## Supplementary Dataset STE for "Distinct pathway-based effects of blood pressure and body mass index on cardiovascular traits: comparison of novel Mendelian Randomization approaches" (part 49 of 58)

### Sheet: STE18 (continued)
Category	ID	Name	Source	p-value	q-value Bonferroni	q-value FDR B&H	q-value FDR B&Y	Hit Count in Query List	Hit Count in Genome	Hit in Query List
ToppCell Atlas	06c8722879b8e4432c090ccfc7c74643d00a9d3a	Broncho-tracheal-Endothelial-Blood_vessels-EC_arterial-EC_arterial_L.2.4.0.1|Broncho-tracheal / Tissue groups, Lineages, Lineage subclass, Cell_type2, Cell_subtypes_L4L5-Leiden	The Integrated Human Lung Cell Atlas	0.0009588	1	0.0156	0.1629	4	186	ERG,HRCT1,GJA1,TIE1
ToppCell Atlas	39457a7b43537f2c3e221f9375c95d4515424d7d	COVID_vent-Myeloid-Dendritic-cDC|COVID_vent / Disease condition, Lineage, Cell class and subclass	PBMC Atlas of COVID-19 patients (Wilk et al.)	0.0009588	1	0.0156	0.1629	4	186	AXL,CAPG,FES,GNB4
ToppCell Atlas	8f77e552e613b6e124443c7f6ef5c1316a5ff8db	droplet-Lung-nan-21m-Myeloid-alveolar_macrophage|Lung / Lung_Trachea - method, tissue, subtissue, age, lineage, cell ontology and free annotation	Mouse Aging Atlas- Tabula Muris Senis	0.0009588	1	0.0156	0.1629	4	186	AXL,ADCY3,FRK,ATP13A3
ToppCell Atlas	73358dc446d87fe385db397f02826744b7630db0	Mid-temporal_gyrus_(MTG)-Non-neuronal-Macroglial-OPC-OPC_L1-6_MYT1|Mid-temporal_gyrus_(MTG) / Sample group (Anatomical region groups), lineage, cell class, cell subclass and cell type	Human Multiple Cortical Areas SMART-seq	0.0009588	1	0.0156	0.1629	4	186	ARHGAP42,SLC24A3,SMOC1,THBS2
ToppCell Atlas	33667943b2fd9a1a99e348867731e599349ebcb0	lung_parenchyma-Endothelial-Lymphatic_EC-Lymphatic_EC_differentiating-European|lung_parenchyma / Tissue groups, Lineages, Lineage subclass, Cell class Per Ethnicity	The Integrated Human Lung Cell Atlas	0.0009588	1	0.0156	0.1629	4	186	ERG,SMOC1,GJA1,TIE1
ToppCell Atlas	7a8da2ad140bea3207bd868212cc5e201d586772	343B-Endothelial_cells-Endothelial-F_(Lymphatics)|343B / Donor, Lineage, Cell class and subclass (all cells)	Tissue Stability Cell Atlas - Lung Cells	0.0009588	1	0.0156	0.1629	4	186	ERG,HRCT1,SMOC1,TIE1
ToppCell Atlas	dc394034929c6b10ae0e1c1a028cc3d4ce873298	343B-Endothelial_cells-Endothelial-F_(Lymphatics)-|343B / Donor, Lineage, Cell class and subclass (all cells)	Tissue Stability Cell Atlas - Lung Cells	0.0009588	1	0.0156	0.1629	4	186	ERG,HRCT1,SMOC1,TIE1
ToppCell Atlas	116544eca2170072e93bb664374b4c26d161b23c	kidney_(cortex)_61-year-old_RenalCancer_female-epithelial_cell-glomerular_visceral_epithelial_cell|kidney_(cortex)_61-year-old_RenalCancer_female / Per sample, Lineage, Cell type	Adult human kidney single cell transcriptional and chromatin accessibility profiling	0.0009588	1	0.0156	0.1629	4	186	TCF21,CEP85L,ZFPM2,ADAMTS9
ToppCell Atlas	6bc1172f5eed465329cfb0e314d7563976a91e99	kidney_(cortex)_62-year-old_Hypertension_male-mesenchymal-mesangial_cell_(pericyte)-mesangial_cell_(pericyte)_16|kidney_(cortex)_62-year-old_Hypertension_male / Per sample, Lineage, Cell type	Adult human kidney single cell transcriptional and chromatin accessibility profiling	0.0009588	1	0.0156	0.1629	4	186	ERG,AXL,ADCY3,FHL5
ToppCell Atlas	2bf758fc331cff9151e430931369daa589a4065c	Visual_Cortex-Neuronal-GABAergic-Inh-GABA_8-Inh_L4-5_PVALB_TRIM67|Neuronal / Region, Lineage, Class, Subclass and Cluster	Human Multiple Cortical Areas SMART-seq	0.0009588	1	0.0156	0.1629	4	186	SLC24A3,ITGB5,ADAMTS9,CDH13
ToppCell Atlas	ffbc78058be8f0dc2e0335cc4c3195a636d17721	droplet-Lung-1m-Endothelial-arterial_endothelial|1m / method, tissue, age, lineage, sublineage, cell ontologies, cell type and subtype	Mouse Aging Atlas- Tabula Muris Senis (Lung and Trachea)	0.0009588	1	0.0156	0.1629	4	186	MRAS,CHRNB1,TIE1,CDH13
ToppCell Atlas	ed924852cd7132c8f6703522037dc22bd2c83193	droplet-Lung-1m-Endothelial-arterial_endothelial-pulmonary_artery_endothelial_cell|1m / method, tissue, age, lineage, sublineage, cell ontologies, cell type and subtype	Mouse Aging Atlas- Tabula Muris Senis (Lung and Trachea)	0.0009588	1	0.0156	0.1629	4	186	MRAS,CHRNB1,TIE1,CDH13
ToppCell Atlas	5302399825f213d105ac70b91366a4513b732838	facs-Lung-ENDOMUCIN-18m-Endothelial-Artery_endothelial_cell|Lung / Lung_Trachea - method, tissue, subtissue, age, lineage, cell ontology and free annotation	Mouse Aging Atlas- Tabula Muris Senis	0.0009588	1	0.0156	0.1629	4	186	AQP11,TIE1,ATP13A3,CDH13
ToppCell Atlas	7abc174a06bf07b5f6efe0a370fbb1c23e0079b3	droplet-Limb_Muscle-nan-24m-Endothelial-nan|Limb_Muscle / Tongue_Heart_Limb_Muscle_Aorta_Diaphragm - method, tissue, subtissue, age, lineage, cell ontology and free annotation	Mouse Aging Atlas- Tabula Muris Senis	0.000978	1	0.0156	0.1629	4	187	LRRC8C,TIE1,GNGT2,CDH13
ToppCell Atlas	33e939cce58433144d5a26456b846d3c8b36b271	renal_papilla_nuclei-Hypertensive_with+without-CKD-Mesenchymal-Fibroblast|renal_papilla_nuclei / Celltypes from Cells and Nuclei per compartment and clinical group	Integrated Single-nucleus and Single-cell RNA-seq of the Adult Human Kidney	0.000978	1	0.0156	0.1629	4	187	ARHGAP42,AXL,THBS2,CDH13
ToppCell Atlas	87d4323a72e96ce35f9981faa92ded846a474384	facs-Heart-LA-18m-Endothelial-coronary_vascular_endothelial_cell|Heart / Tongue_Heart_Limb_Muscle_Aorta_Diaphragm - method, tissue, subtissue, age, lineage, cell ontology and free annotation	Mouse Aging Atlas- Tabula Muris Senis	0.000978	1	0.0156	0.1629	4	187	AQP11,TIE1,GNGT2,CDH13
ToppCell Atlas	e35716f8b482be3bf5ab79f087a9caf67a9d197a	Children_(3_yrs)-Endothelial-endothelial_cell_of_vein|Children_(3_yrs) / Lineage, Cell type, age group and donor	Human Lung Cells in 3 Age Groups (Wang et al.)	0.000978	1	0.0156	0.1629	4	187	ERG,ZFPM2,TIE1,ADAMTS9
ToppCell Atlas	86250acf088ec0c4800a0dfa031b0d4f7e52c342	Children_(3_yrs)-Mesenchymal-pericyte_cell-D032|Children_(3_yrs) / Lineage, Cell type, age group and donor	Human Lung Cells in 3 Age Groups (Wang et al.)	0.000978	1	0.0156	0.1629	4	187	ARHGAP42,ADCY3,ADAMTS9,FHL5
ToppCell Atlas	f9863428943b695f26bd680e6fc5aeb38ec3422f	droplet-Limb_Muscle-nan-24m-Endothelial-endothelial_cell|Limb_Muscle / Tongue_Heart_Limb_Muscle_Aorta_Diaphragm - method, tissue, subtissue, age, lineage, cell ontology and free annotation	Mouse Aging Atlas- Tabula Muris Senis	0.000978	1	0.0156	0.1629	4	187	LRRC8C,TIE1,GNGT2,CDH13
ToppCell Atlas	fc2131e678fc6a81913e0b2e9af66b0515724590	renal_cortex_nuclei-CKD+DKD_normotensive-Epithelial-Collecting_tubule_epithelial_cell-kidney_collecting_duct_intercalated_cell-Cortical_Collecting_Duct_Intercalated_Cell_Type_A|renal_cortex_nuclei / Celltypes from Cells and Nuclei per compartment and clinical group	Integrated Single-nucleus and Single-cell RNA-seq of the Adult Human Kidney	0.000978	1	0.0156	0.1629	4	187	CACNB3,SMOC1,FRK,SKAP1
ToppCell Atlas	76bfe8c42430a230a8bdf299575c444fb7780f24	COVID-19-kidney-Fibroblast-1|COVID-19 / Disease (COVID-19 only), tissue and cell type	COVID-19 Autopsy Atlas (Lung, Liver, Kidney, Heart)	0.000978	1	0.0156	0.1629	4	187	THSD4,AXL,SLC24A3,THBS2
ToppCell Atlas	884a5f4d00091fbaa8752c8effe6f5ceb4fc47ec	kidney_cells-Hypertensive_with+without-CKD-Epithelial-Distal_tubule_epithelial_cell-kidney_loop_of_Henle_thick_ascending_limb_epithelial_cell-Medullary_Thick_Ascending_Limb_Cell|kidney_cells / Celltypes from Cells and Nuclei per compartment and clinical group	Integrated Single-nucleus and Single-cell RNA-seq of the Adult Human Kidney	0.000978	1	0.0156	0.1629	4	187	ARHGAP24,SLC4A7,PDXK,CLCNKA
ToppCell Atlas	a178b1fed80a0bf83aedb6262493ee17374734b5	droplet-Pancreas-Exocrine-24m-Endothelial|Pancreas / Large_Intestine_Pancreas_Liver - method, tissue, subtissue, age, lineage, cell ontology and free annotation	Mouse Aging Atlas- Tabula Muris Senis	0.000978	1	0.0156	0.1629	4	187	HRCT1,IGFBP3,TIE1,CDH13
ToppCell Atlas	4ff8ceb019c6424fe04ba55cede5406ad5b8f118	respiratory_airway-Endothelial-Blood_vessels-EC_arterial-|respiratory_airway / Tissue groups, Lineages, Lineage subclass, Cell class Per Ethnicity	The Integrated Human Lung Cell Atlas	0.000978	1	0.0156	0.1629	4	187	ERG,ACE,TIE1,FES
ToppCell Atlas	12129e02638c20d9b7c1c6e512d48bfd966e1029	droplet-Lung-18m-Endothelial-arterial_endothelial|18m / method, tissue, age, lineage, sublineage, cell ontologies, cell type and subtype	Mouse Aging Atlas- Tabula Muris Senis (Lung and Trachea)	0.000978	1	0.0156	0.1629	4	187	AQP11,ACE,TIE1,CDH13
ToppCell Atlas	92d468dde81125d51daf7abd4703741abe1ab91c	Control-Fibroblasts-Alveolar_FB|Control / group, cell type (main and fine annotations)	COVID-19 Lung Autopsy Data (SCP1219)	0.000978	1	0.0156	0.1629	4	187	ADAMTS8,ZFPM2,ULK4,CDH13
ToppCell Atlas	7d416693cb719df4197a11acc6b4e19171352515	367C-Myeloid-Mast_cell|Myeloid / Donor, Lineage, Cell class and subclass (all cells)	Tissue Stability Cell Atlas - Lung Cells	0.000978	1	0.0156	0.1629	4	187	ERG,SLC24A3,TIE1,SKAP1
ToppCell Atlas	b0768a0102d533bc6c9efe56b7a9c18db7a374b7	facs-Heart-LA-18m-Endothelial-endothelial_cell_of_coronary_artery|Heart / Tongue_Heart_Limb_Muscle_Aorta_Diaphragm - method, tissue, subtissue, age, lineage, cell ontology and free annotation	Mouse Aging Atlas- Tabula Muris Senis	0.000978	1	0.0156	0.1629	4	187	AQP11,TIE1,GNGT2,CDH13
ToppCell Atlas	f4e8e0eba58da89b56587667555a5d4754e108c7	Control-T_cells|Control / group, cell type (main and fine annotations)	COVID-19 Lung Autopsy Data (SCP1219)	0.000978	1	0.0156	0.1629	4	187	LRRC8C,SLC4A7,CEP85L,SKAP1
ToppCell Atlas	b1341d272d9fc07c6f7590d6d398d7a5cf42240b	367C-Myeloid-Mast_cell-|Myeloid / Donor, Lineage, Cell class and subclass (all cells)	Tissue Stability Cell Atlas - Lung Cells	0.000978	1	0.0156	0.1629	4	187	ERG,SLC24A3,TIE1,SKAP1
ToppCell Atlas	b0a2e417b4eb9a185033e89c5df3431c11488688	droplet-Limb_Muscle-nan-24m-Endothelial|Limb_Muscle / Tongue_Heart_Limb_Muscle_Aorta_Diaphragm - method, tissue, subtissue, age, lineage, cell ontology and free annotation	Mouse Aging Atlas- Tabula Muris Senis	0.000978	1	0.0156	0.1629	4	187	LRRC8C,TIE1,GNGT2,CDH13
ToppCell Atlas	406ecd1dabb3ed8d871aef159f7bd1e383434953	COPD-Stromal-Pericyte|Stromal / Disease state, Lineage and Cell class	Resident Cell Populations in IPF and COPD	0.000978	1	0.0156	0.1629	4	187	ARHGAP42,ADCY3,ADAMTS9,FHL5
ToppCell Atlas	83930ef55191eff9006113feaeabb3c2fa21fd05	droplet-Lung-18m-Endothelial-arterial_endothelial-pulmonary_artery_endothelial_cell|18m / method, tissue, age, lineage, sublineage, cell ontologies, cell type and subtype	Mouse Aging Atlas- Tabula Muris Senis (Lung and Trachea)	0.000978	1	0.0156	0.1629	4	187	AQP11,ACE,TIE1,CDH13
ToppCell Atlas	f78e42b910a40cc52c5de26759ae18aa6038cddc	SmallIntestine_Child04-06-Endothelial-lymphatic_endothelial|SmallIntestine_Child04-06 / Per Region, Age_group, Lineage, cell class, cell type	Cells of the human intestinal tract mapped across space and time	0.000978	1	0.0156	0.1629	4	187	ERG,ZFPM2,GJA1,TIE1
ToppCell Atlas	c667fae6440dc98072b584f203d00f0fb1cb2f21	368C-Lymphocytic-NK_cells-NK_cell_D3|Lymphocytic / Donor, Lineage, Cell class and subclass (all cells)	Tissue Stability Cell Atlas - Lung Cells	0.000978	1	0.0156	0.1629	4	187	ACVR2A,ADCY3,TIE1,HELLS
ToppCell Atlas	ae0e045abe49b00bdc1a7215cef8800a9f828e1e	renal_cortex_nuclei-Renal_AKI_(acute_kidney_injury)-Mesenchymal-Fibroblast-Collagen-low_Matrisome-low_fibroblast-|renal_cortex_nuclei / Celltypes from Cells and Nuclei per compartment and clinical group	Integrated Single-nucleus and Single-cell RNA-seq of the Adult Human Kidney	0.000978	1	0.0156	0.1629	4	187	THSD4,SLC24A3,ZFPM2,THBS2
ToppCell Atlas	fb5bcbc8effdbf0e57fcb71aca990a4aa0d65ce8	Control-Endothelial_cells-Endothelial_cells_(general)|Control / group, cell type (main and fine annotations)	COVID-19 Lung Autopsy Data (SCP1219)	0.000978	1	0.0156	0.1629	4	187	ERG,GRB10,SLC5A4,TIE1
ToppCell Atlas	e60cbccf5842f25123fd34b9475759b7424b32e9	droplet-Pancreas-Exocrine-24m-Endothelial-endothelial_cell|Pancreas / Large_Intestine_Pancreas_Liver - method, tissue, subtissue, age, lineage, cell ontology and free annotation	Mouse Aging Atlas- Tabula Muris Senis	0.000978	1	0.0156	0.1629	4	187	HRCT1,IGFBP3,TIE1,CDH13
ToppCell Atlas	54d7588172ac145ff5045ad9771636729ca3f0ca	Control-Endothelial-VE_Capillary_A|Control / Disease state, Lineage and Cell class	Resident Cell Populations in IPF and COPD	0.000978	1	0.0156	0.1629	4	187	ERG,ZFPM2,TIE1,CDH13
ToppCell Atlas	e93cad16a087d1443cbf4e1690dc1b35d7a84c41	droplet-Kidney-nan-18m-Epithelial-Pecam____Kidney_cortex_artery_cell|Kidney / Skin_Bladder_Kidney_Mammary_Gland - method, tissue, subtissue, age, lineage, cell ontology and free annotation	Mouse Aging Atlas- Tabula Muris Senis	0.000978	1	0.0156	0.1629	4	187	GJA1,THBS2,TIE1,CDH13
ToppCell Atlas	a2bf958ea59c359a265bfa437d59315e1920cdd4	Fetal_29-31_weeks-Mesenchymal-pericyte_cell|Fetal_29-31_weeks / Lineage, Cell type, age group and donor	Human Lung Cells in 3 Age Groups (Wang et al.)	0.000978	1	0.0156	0.1629	4	187	ARHGAP42,ADCY3,ADAMTS9,FHL5
ToppCell Atlas	22d5caf8d2553be34649cf9778c974cce085c12b	renal_cortex_nuclei-Renal_AKI_(acute_kidney_injury)-Mesenchymal-Fibroblast-Collagen-low_Matrisome-low_fibroblast|renal_cortex_nuclei / Celltypes from Cells and Nuclei per compartment and clinical group	Integrated Single-nucleus and Single-cell RNA-seq of the Adult Human Kidney	0.000978	1	0.0156	0.1629	4	187	THSD4,SLC24A3,ZFPM2,THBS2
ToppCell Atlas	e16ff3f8e1571522649388b15e3c6f86465322bb	blood-Myeloid_Dendritic-DC2|blood / Manually curated celltypes from each tissue	Cross-tissue immune cell analysis reveals tissue-specific features in humans	0.000978	1	0.0156	0.1629	4	187	AXL,CAPG,SMOC1,ALDH2
ToppCell Atlas	2b8eda2812be0be68a6f01aa4038925d3d5b1e65	droplet-Pancreas-Exocrine-24m-Endothelial-endothelial_cell|Pancreas / Large_Intestine_Pancreas_Liver - method, tissue, subtissue, age, lineage, cell ontology and free annotation	Mouse Aging Atlas- Tabula Muris Senis	0.000978	1	0.0156	0.1629	4	187	HRCT1,IGFBP3,TIE1,CDH13
ToppCell Atlas	3be2d50148daa4eddddc2c7f269f45c97f7e4931	Fetal_29-31_weeks-Immune-interstitial_macrophage_(C1Q_positive)-D088|Fetal_29-31_weeks / Lineage, Cell type, age group and donor	Human Lung Cells in 3 Age Groups (Wang et al.)	0.0009975	1	0.0156	0.1629	4	188	MANBA,AXL,FES,ATP13A3
ToppCell Atlas	8431991e68b8e9c5eb72212460f6da679ea3b85a	PBMC-Mild-Myeloid-cDC-cDC-cDC_8|Mild / Location, Disease Group, Cell group, Cell class and sub_cluster (2021.03.01)	Integration of Multiple Sampling Location of COVID-19 Patients	0.0009975	1	0.0156	0.1629	4	188	AXL,CAPG,FES,ALDH2
ToppCell Atlas	b1c2a043c7fcf6786dd480caceda5fac3a32ea6d	Primary_Visual_cortex_(V1C)-Non-neuronal-Macroglial-OPC|Primary_Visual_cortex_(V1C) / Sample group (Anatomical region groups), lineage, cell class, cell subclass and cell type	Human Multiple Cortical Areas SMART-seq	0.0009975	1	0.0156	0.1629	4	188	ARHGAP42,SLC24A3,SMOC1,DPF3
ToppCell Atlas	d8f10b3ad11bc99a63f44560e39791085256e5c8	PBMC-Mild-Myeloid-cDC-cDC-cDC_8|Mild / Location, Disease Group, Cell group, Cell class and sub_cluster (2021.03.09)	Integration of Multiple Sampling Location of COVID-19 Patients	0.0009975	1	0.0156	0.1629	4	188	AXL,CAPG,FES,ALDH2
ToppCell Atlas	ed11e26ff4ef3d6314b5f5734062519b9aa285c1	facs-Heart-LV-18m-Endothelial-endothelial_cell_of_coronary_artery|Heart / Tongue_Heart_Limb_Muscle_Aorta_Diaphragm - method, tissue, subtissue, age, lineage, cell ontology and free annotation	Mouse Aging Atlas- Tabula Muris Senis	0.0009975	1	0.0156	0.1629	4	188	LRRC8C,ERG,TIE1,GNGT2
ToppCell Atlas	0b001f6e3169a3a5236032f233e2f154e7d3ecff	Distal_airway-Endothelial-Lymphatic_EC-Lymphatic_EC_mature|Distal_airway / Tissue groups, Lineages, Lineage subclass, Cell_type2, Cell_subtypes_L4L5-Leiden	The Integrated Human Lung Cell Atlas	0.0009975	1	0.0156	0.1629	4	188	SMOC1,GJA1,TIE1,ADAMTS9
ToppCell Atlas	eecd7482b3c97d7f49993cb17edfab30c61232fc	COVID-19-lung-Artery_EC|lung / Disease (COVID-19 only), tissue and cell type	COVID-19 Autopsy Atlas (Lung, Liver, Kidney, Heart)	0.0009975	1	0.0156	0.1629	4	188	ERG,SLC5A4,TIE1,ADAMTS9
ToppCell Atlas	61f010c165826b434ca3d27553d4c9e13d2c0c51	droplet-Lung-nan-18m-Mesenchymal-Airway_Smooth_Muscle|Lung / Lung_Trachea - method, tissue, subtissue, age, lineage, cell ontology and free annotation	Mouse Aging Atlas- Tabula Muris Senis	0.0009975	1	0.0156	0.1629	4	188	THSD4,HRCT1,SMOC1,CDH13
ToppCell Atlas	4f494a154b6a2f2c563ccac9ae49c22ba55677a8	SmallIntestine_GW_trimst-1.5-Endothelial-lymphatic_endothelial|SmallIntestine_GW_trimst-1.5 / Per Region, Age_group, Lineage, cell class, cell type	Cells of the human intestinal tract mapped across space and time	0.0009975	1	0.0156	0.1629	4	188	ERG,SMOC1,GJA1,TIE1
ToppCell Atlas	3fe628df11307a8284c0b36065b158c31b64d9a4	SmallIntestine_GW_trimst-1.5-Endothelial-lymphatic_endothelial-LEC4_(STAB2+)|SmallIntestine_GW_trimst-1.5 / Per Region, Age_group, Lineage, cell class, cell type	Cells of the human intestinal tract mapped across space and time	0.0009975	1	0.0156	0.1629	4	188	ERG,SMOC1,GJA1,TIE1
ToppCell Atlas	7553ef7de3575af4cf34704b405b551c1af8eb83	droplet-Lung-nan-18m-Mesenchymal-bronchial_smooth_muscle_cell|Lung / Lung_Trachea - method, tissue, subtissue, age, lineage, cell ontology and free annotation	Mouse Aging Atlas- Tabula Muris Senis	0.0009975	1	0.0156	0.1629	4	188	THSD4,HRCT1,SMOC1,CDH13
ToppCell Atlas	76cfc82054d81c360110ea3a01f8d599fec6050c	renal_cortex_nuclei-Renal_AKI_(acute_kidney_injury)-Mesenchymal-Fibroblast|renal_cortex_nuclei / Celltypes from Cells and Nuclei per compartment and clinical group	Integrated Single-nucleus and Single-cell RNA-seq of the Adult Human Kidney	0.0009975	1	0.0156	0.1629	4	188	THSD4,SLC24A3,ZFPM2,THBS2
ToppCell Atlas	fe361215f4ba841aa5e1e581fb56f2f4d3ccd201	COVID-19-Heart-Fib_1|COVID-19 / Disease (COVID-19 only), tissue and cell type	COVID-19 Autopsy Atlas (Lung, Liver, Kidney, Heart)	0.0009975	1	0.0156	0.1629	4	188	ARHGAP24,ZFPM2,THBS2,IGFBP3
ToppCell Atlas	5959a88728812a5f4cbfa54eddc7a73ccbaa2f68	Endothelial-B|World / lung cells shred on cell class, cell subclass, sample id	Pathobiology of Pulmonary Fibrosis (Reyfman et al., 2019)	0.0009975	1	0.0156	0.1629	4	188	ERG,HRCT1,TIE1,CDH13
ToppCell Atlas	834213c63aa30367087ebe7e68f517178788d168	Distal_airway-Endothelial-Lymphatic_EC-Lymphatic_EC_mature-Lymphatic_EC_mature_L.2.5.0.0|Distal_airway / Tissue groups, Lineages, Lineage subclass, Cell_type2, Cell_subtypes_L4L5-Leiden	The Integrated Human Lung Cell Atlas	0.0009975	1	0.0156	0.1629	4	188	SMOC1,GJA1,TIE1,ADAMTS9
ToppCell Atlas	c2805232618a7b6f844d34e37ad458a9923dbfe1	Children_(3_yrs)-Endothelial-endothelial_cell_of_lymph_vessel|Children_(3_yrs) / Lineage, Cell type, age group and donor	Human Lung Cells in 3 Age Groups (Wang et al.)	0.0009975	1	0.0156	0.1629	4	188	ERG,SMOC1,ZFPM2,TIE1
ToppCell Atlas	19c0caa2949eb10fcf8906ea40f380e96e78b44c	Primary_Visual_cortex_(V1C)-Neuronal-GABAergic_Inh-GABA_SST|Primary_Visual_cortex_(V1C) / Sample group (Anatomical region groups), lineage, cell class, cell subclass and cell type	Human Multiple Cortical Areas SMART-seq	0.0009975	1	0.0156	0.1629	4	188	SLC24A3,ITGB5,ADAMTS9,CDH13
ToppCell Atlas	e5cad03f4a64147fe8174e7f614cf45233ffb9b7	Adult-Endothelial-alveolar_capillary_endothelial_cell_(Cap2;_aerocyte)|Adult / Lineage, Cell type, age group and donor	Human Lung Cells in 3 Age Groups (Wang et al.)	0.0009975	1	0.0156	0.1629	4	188	THSD4,ERG,ACE,CDH13
ToppCell Atlas	842982de2197770f999a70083ed9fca40ac22d79	facs-Pancreas-Exocrine-3m-Epithelial-pancreatic_ductal_cell|Pancreas / Large_Intestine_Pancreas_Liver - method, tissue, subtissue, age, lineage, cell ontology and free annotation	Mouse Aging Atlas- Tabula Muris Senis	0.0009975	1	0.0156	0.1629	4	188	TRIP6,SMOC1,CHRNB1,GJA1
ToppCell Atlas	e5a8ca4613ab0bf1584b9e78959adf41d0bf379f	facs-Heart-LV-18m-Endothelial-coronary_vascular_endothelial_cell|Heart / Tongue_Heart_Limb_Muscle_Aorta_Diaphragm - method, tissue, subtissue, age, lineage, cell ontology and free annotation	Mouse Aging Atlas- Tabula Muris Senis	0.0009975	1	0.0156	0.1629	4	188	LRRC8C,ERG,TIE1,GNGT2
ToppCell Atlas	458bf60a5c8d3bcfe112fb601903ca9c578690e9	renal_medulla_nuclei-CKD+DKD_normotensive-Endothelial|renal_medulla_nuclei / Celltypes from Cells and Nuclei per compartment and clinical group	Integrated Single-nucleus and Single-cell RNA-seq of the Adult Human Kidney	0.0009975	1	0.0156	0.1629	4	188	ERG,GRB10,SLC5A4,TIE1
ToppCell Atlas	a0815eaf68eedd6e5ec4af520df80a6ab4eb0864	facs-Pancreas-Exocrine-3m-Epithelial-pancreatic_ductal_cell|Pancreas / Large_Intestine_Pancreas_Liver - method, tissue, subtissue, age, lineage, cell ontology and free annotation	Mouse Aging Atlas- Tabula Muris Senis	0.0009975	1	0.0156	0.1629	4	188	TRIP6,SMOC1,CHRNB1,GJA1
ToppCell Atlas	405efea75233ecf70f7d19b630230798d817b7f2	droplet-Lung-nan-18m-Endothelial-Artery_endothelial_cell|Lung / Lung_Trachea - method, tissue, subtissue, age, lineage, cell ontology and free annotation	Mouse Aging Atlas- Tabula Muris Senis	0.0009975	1	0.0156	0.1629	4	188	AQP11,ACE,TIE1,CDH13
ToppCell Atlas	7191087d8754f5e8700e3d744cd920ee26db1e57	droplet-Limb_Muscle-nan-3m-Mesenchymal-nan|Limb_Muscle / Tongue_Heart_Limb_Muscle_Aorta_Diaphragm - method, tissue, subtissue, age, lineage, cell ontology and free annotation	Mouse Aging Atlas- Tabula Muris Senis	0.0009975	1	0.0156	0.1629	4	188	AXL,GRB10,ACE,ITGB5
ToppCell Atlas	0fc3a6562e6895f6fe7a93397eae842a75c60c93	facs-Heart-LV-18m-Endothelial|Heart / Tongue_Heart_Limb_Muscle_Aorta_Diaphragm - method, tissue, subtissue, age, lineage, cell ontology and free annotation	Mouse Aging Atlas- Tabula Muris Senis	0.0009975	1	0.0156	0.1629	4	188	LRRC8C,ERG,TIE1,GNGT2
ToppCell Atlas	c371bc340966cfe9205cbf4b62c6452f49f2559f	ASK428-Endothelial-Lymphatic|ASK428 / Donor, Lineage and Cell class of Lung cells from Dropseq	A Cellular Census of Human Lungs (Vieira Braga et al)	0.0009975	1	0.0156	0.1629	4	188	ERG,HRCT1,GJA1,TIE1
ToppCell Atlas	61ae7405ab56570409bf35382dc0a038e4137c15	droplet-Lung-nan-21m-Lymphocytic-Proliferating_T|Lung / Lung_Trachea - method, tissue, subtissue, age, lineage, cell ontology and free annotation	Mouse Aging Atlas- Tabula Muris Senis	0.0009975	1	0.0156	0.1629	4	188	MXD3,SKAP1,STRC,HELLS
ToppCell Atlas	04a712f7d3d8ea60d5f86920abb9d1e01fae4a98	Distal_airway-Endothelial-Lymphatic_EC|Distal_airway / Tissue groups, Lineages, Lineage subclass, Cell_type2, Cell_subtypes_L4L5-Leiden	The Integrated Human Lung Cell Atlas	0.0009975	1	0.0156	0.1629	4	188	SMOC1,GJA1,TIE1,ADAMTS9
ToppCell Atlas	a5ccaf938a743f75a5abc6ed7d135438c7c13a04	Primary_Visual_cortex_(V1C)-Non-neuronal-Macroglial-OPC-OPC_L1-6_MYT1|Primary_Visual_cortex_(V1C) / Sample group (Anatomical region groups), lineage, cell class, cell subclass and cell type	Human Multiple Cortical Areas SMART-seq	0.0009975	1	0.0156	0.1629	4	188	ARHGAP42,SLC24A3,SMOC1,DPF3
ToppCell Atlas	aeecbc057dc823f8fcea8a98f18d213bacc7f4db	Children_(3_yrs)-Endothelial-endothelial_cell_of_lymph_vessel-D139|Children_(3_yrs) / Lineage, Cell type, age group and donor	Human Lung Cells in 3 Age Groups (Wang et al.)	0.0009975	1	0.0156	0.1629	4	188	ERG,SMOC1,ZFPM2,ADAMTS9
ToppCell Atlas	04978106d52662228e22912665bdfb5d4a326bb4	respiratory_airway-Endothelial-Lymphatic_EC-Lymphatic_EC_mature-European|respiratory_airway / Tissue groups, Lineages, Lineage subclass, Cell class Per Ethnicity	The Integrated Human Lung Cell Atlas	0.001017	1	0.0156	0.1629	4	189	SMOC1,GJA1,TIE1,ADAMTS9
ToppCell Atlas	3922135d1f6fc768d71ba3b465585fead6ea68a8	LV-14._Fibroblast_III|World / Chamber and Cluster_Paper	Transcriptional and Cellular Diversity of the Human Heart	0.001017	1	0.0156	0.1629	4	189	USP36,AXL,ADCY3,THBS2
ToppCell Atlas	44e37f88137bb249933eb615235b2cf2ae7f3925	Mesenchymal-myofibroblast_cell|World / Lineage, Cell type, age group and donor	Human Lung Cells in 3 Age Groups (Wang et al.)	0.001017	1	0.0156	0.1629	4	189	ARHGAP42,ERG,ZFPM2,THBS2
ToppCell Atlas	58e0400fbab5a0755504275aef5cf7986149abab	Fibroblast-C|World / shred on cell class and cell subclass (v4)	mouse_P3_lung_dropseq (2716 cells)	0.001017	1	0.0156	0.1629	4	189	TCF21,GRB10,THBS2,IGFBP3
ToppCell Atlas	11594569daf77c6e4a987750d08c825db1ed8501	kidney_(cortex)_50-year-old_RenalCancer_male-endothelial_cell-kidney_capillary_endothelial_cell-kidney_capillary_endothelial_cell_15|kidney_(cortex)_50-year-old_RenalCancer_male / Per sample, Lineage, Cell type	Adult human kidney single cell transcriptional and chromatin accessibility profiling	0.001017	1	0.0156	0.1629	4	189	ERG,GRB10,SLC5A4,CDH13
ToppCell Atlas	3e6ac8261211d73e696ccdfe0e50421de59c4d7a	SmallIntestine_Child09-12-Endothelial-lymphatic_endothelial-LEC3_(ADGRG3+)|SmallIntestine_Child09-12 / Per Region, Age_group, Lineage, cell class, cell type	Cells of the human intestinal tract mapped across space and time	0.001017	1	0.0156	0.1629	4	189	ERG,ZFPM2,GJA1,TIE1
ToppCell Atlas	51c99053e95e35beff9908e71ea2609907b6c9b9	kidney_cells-Renal_AKI_(acute_kidney_injury)-Endothelial-lymphatic_endothelial_cell-lymphatic_endothelial_cell_of_renal_cortex-lymphatic_endothelial_cell_of_renal_cortex|kidney_cells / Celltypes from Cells and Nuclei per compartment and clinical group	Integrated Single-nucleus and Single-cell RNA-seq of the Adult Human Kidney	0.001017	1	0.0156	0.1629	4	189	SMOC1,ZFPM2,GJA1,TIE1
ToppCell Atlas	8161910a19089f8cc5a3f1fda039f41a2488f04f	droplet-Fat-SCAT-30m|Fat / Fat_BAT_GAT_MAT_SCAT - method, tissue, subtissue, age, lineage, cell ontology and free annotation	Mouse Aging Atlas- Tabula Muris Senis	0.001017	1	0.0156	0.1629	4	189	ACE,GJA1,IGFBP3,TNNT3
ToppCell Atlas	d9c2adbbe3e40eb8d57200b6411533e6685ea0d2	droplet-Limb_Muscle-Pre-Sort-18m-Endothelial-nan|Limb_Muscle / Tongue_Heart_Limb_Muscle_Aorta_Diaphragm - method, tissue, subtissue, age, lineage, cell ontology and free annotation	Mouse Aging Atlas- Tabula Muris Senis	0.001017	1	0.0156	0.1629	4	189	TIE1,ADAMTS9,GNGT2,CDH13
ToppCell Atlas	c81b38cda4525254fe4fa137a4c9bc9abe0363bb	PBMC-Mild-Myeloid-cDC-cDC-cDC_5|Mild / Location, Disease Group, Cell group, Cell class and sub_cluster (2021.03.01)	Integration of Multiple Sampling Location of COVID-19 Patients	0.001017	1	0.0156	0.1629	4	189	AXL,CAPG,FES,ALDH2
ToppCell Atlas	7346c1112e2e155dbd71b6dbc80e680fd262a691	COVID-19-Heart-EC_(POSTN)|COVID-19 / Disease (COVID-19 only), tissue and cell type	COVID-19 Autopsy Atlas (Lung, Liver, Kidney, Heart)	0.001017	1	0.0156	0.1629	4	189	ERG,SMOC1,ADAMTS9,CDH13
ToppCell Atlas	e0a2b3b826399fd5af5a4180bc26d6a01ee3a328	kidney_cells-Renal_AKI_(acute_kidney_injury)-Endothelial-lymphatic_endothelial_cell|kidney_cells / Celltypes from Cells and Nuclei per compartment and clinical group	Integrated Single-nucleus and Single-cell RNA-seq of the Adult Human Kidney	0.001017	1	0.0156	0.1629	4	189	SMOC1,ZFPM2,GJA1,TIE1
ToppCell Atlas	1be5067c1e45af7d09c1fd6955952cb9e031a3a0	facs-Heart-RA-18m-Endothelial-coronary_vascular_endothelial_cell|Heart / Tongue_Heart_Limb_Muscle_Aorta_Diaphragm - method, tissue, subtissue, age, lineage, cell ontology and free annotation	Mouse Aging Atlas- Tabula Muris Senis	0.001017	1	0.0156	0.1629	4	189	LRRC8C,ERG,TIE1,CDH13
ToppCell Atlas	4eb9b9c466864ce37423b6704cd68b91fb0a0d7e	kidney_cells-Renal_AKI_(acute_kidney_injury)-Endothelial-lymphatic_endothelial_cell-lymphatic_endothelial_cell_of_renal_cortex|kidney_cells / Celltypes from Cells and Nuclei per compartment and clinical group	Integrated Single-nucleus and Single-cell RNA-seq of the Adult Human Kidney	0.001017	1	0.0156	0.1629	4	189	SMOC1,ZFPM2,GJA1,TIE1
ToppCell Atlas	0714cca7709ca3f915874e4869fdc36231703b51	renal_cortex_nuclei-Renal_AKI_(acute_kidney_injury)-Mesenchymal-Myocytic_interstitial_cell-Myofibroblast-|renal_cortex_nuclei / Celltypes from Cells and Nuclei per compartment and clinical group	Integrated Single-nucleus and Single-cell RNA-seq of the Adult Human Kidney	0.001017	1	0.0156	0.1629	4	189	THSD4,SLC24A3,ZFPM2,THBS2
ToppCell Atlas	04b565855f58ca0f343904d04be657b66e109076	Endothelial-A-IPF_01|World / lung cells shred on cell class, cell subclass, sample id	Pathobiology of Pulmonary Fibrosis (Reyfman et al., 2019)	0.001017	1	0.0156	0.1629	4	189	ERG,GRB10,TIE1,ADAMTS9
ToppCell Atlas	55d61e075dd495b2d5a1bd6e304454c062757f10	renal_papilla_nuclei-Hypertensive_with+without-CKD-Endothelial-blood_vessel_endothelial_cell_of_kidney|renal_papilla_nuclei / Celltypes from Cells and Nuclei per compartment and clinical group	Integrated Single-nucleus and Single-cell RNA-seq of the Adult Human Kidney	0.001017	1	0.0156	0.1629	4	189	ERG,GRB10,TIE1,ADAMTS9
ToppCell Atlas	c05b4b565c0ce56dbb45fc9503654a2ec1a7e1e9	Macrophages-Cryobiopsy_01|World / lung cells shred on cell class, cell subclass, sample id	Pathobiology of Pulmonary Fibrosis (Reyfman et al., 2019)	0.001017	1	0.0156	0.1629	4	189	AXL,ITGB5,ERAP2,ALDH2
ToppCell Atlas	1cfc1fe27c4b57b4e52700fa8f679ce172cee5a9	facs-Skin-Skin_Anagen-18m-Epithelial-Basal_IFE|Skin / Skin_Bladder_Kidney_Mammary_Gland - method, tissue, subtissue, age, lineage, cell ontology and free annotation	Mouse Aging Atlas- Tabula Muris Senis	0.001017	1	0.0156	0.1629	4	189	WNT3,SLC24A3,GJA1,THBS2
ToppCell Atlas	454e64b1ee93edebbc1576fbf7c3a6db332fa927	LAM-Endothelial-VasEndo-1|LAM / Condition, Lineage and Cell class	Atlas of Lymphangioleiomyomatosis (LAM)	0.001017	1	0.0156	0.1629	4	189	ERG,ACE,TIE1,CDH13
ToppCell Atlas	30dc1725d43a60017fb12d706f1f85a33de4947e	facs-Heart-RA-18m-Endothelial-endothelial_cell_of_coronary_artery|Heart / Tongue_Heart_Limb_Muscle_Aorta_Diaphragm - method, tissue, subtissue, age, lineage, cell ontology and free annotation	Mouse Aging Atlas- Tabula Muris Senis	0.001017	1	0.0156	0.1629	4	189	LRRC8C,ERG,TIE1,CDH13
ToppCell Atlas	31d34bc75d4457fca197e1766922e987dbd5f8a9	368C-Lymphocytic-NK_cells-Proliferating_NK_cell|368C / Donor, Lineage, Cell class and subclass (all cells)	Tissue Stability Cell Atlas - Lung Cells	0.001017	1	0.0156	0.1629	4	189	CEP85L,UPF3A,MED19,SKAP1
ToppCell Atlas	89d25705c79d4e4c8f3e6c06f745f8c99413c034	renal_medulla_nuclei-Hypertensive_with+without-CKD-Mesenchymal-Fibroblast|renal_medulla_nuclei / Celltypes from Cells and Nuclei per compartment and clinical group	Integrated Single-nucleus and Single-cell RNA-seq of the Adult Human Kidney	0.001017	1	0.0156	0.1629	4	189	THSD4,TCF21,SLC24A3,ZFPM2
ToppCell Atlas	ccfd4f12056f6b7d7bb272d8a9c672efcb75d18b	renal_cortex_nuclei-Renal_AKI_(acute_kidney_injury)-Mesenchymal-Myocytic_interstitial_cell-Myofibroblast|renal_cortex_nuclei / Celltypes from Cells and Nuclei per compartment and clinical group	Integrated Single-nucleus and Single-cell RNA-seq of the Adult Human Kidney	0.001017	1	0.0156	0.1629	4	189	THSD4,SLC24A3,ZFPM2,THBS2
ToppCell Atlas	d7ed96add29f219183c802895fbff519b627f635	Mesenchymal-pericyte_cell|World / Lineage, Cell type, age group and donor	Human Lung Cells in 3 Age Groups (Wang et al.)	0.001017	1	0.0156	0.1629	4	189	ARHGAP42,ADCY3,ADAMTS9,FHL5
ToppCell Atlas	9c794d9c87fcf6776f48257ab4085f3a3dc2eec1	Parenchyma_lung-Endothelial-Lymphatic_EC-Lymphatic_EC_differentiating|Parenchyma_lung / Tissue groups, Lineages, Lineage subclass, Cell_type2, Cell_subtypes_L4L5-Leiden	The Integrated Human Lung Cell Atlas	0.001017	1	0.0156	0.1629	4	189	ERG,SMOC1,GJA1,TIE1
ToppCell Atlas	807922b5ea0faddd3abfa9ec1b53f3f2b00e61bf	PBMC-Mild-Myeloid-cDC-cDC-cDC_5|Mild / Location, Disease Group, Cell group, Cell class and sub_cluster (2021.03.09)	Integration of Multiple Sampling Location of COVID-19 Patients	0.001017	1	0.0156	0.1629	4	189	AXL,CAPG,FES,ALDH2
ToppCell Atlas	bcdc57b14459c4901b1df9323c9e139827414c6e	renal_papilla_nuclei-Hypertensive_with+without-CKD-Endothelial|renal_papilla_nuclei / Celltypes from Cells and Nuclei per compartment and clinical group	Integrated Single-nucleus and Single-cell RNA-seq of the Adult Human Kidney	0.001017	1	0.0156	0.1629	4	189	ERG,GRB10,TIE1,ADAMTS9
ToppCell Atlas	264c59de2adb8bee5bb57633d79d530a8829617b	droplet-Fat-SCAT|Fat / Fat_BAT_GAT_MAT_SCAT - method, tissue, subtissue, age, lineage, cell ontology and free annotation	Mouse Aging Atlas- Tabula Muris Senis	0.001017	1	0.0156	0.1629	4	189	ACE,GJA1,IGFBP3,TNNT3
ToppCell Atlas	2e43428f1ef9683c6f8c9897d46aa7d34bf9047f	droplet-Lung-3m-Endothelial-arterial_endothelial-pulmonary_artery_endothelial_cell-pulmonary_artery_endothelial_cell_l25|3m / method, tissue, age, lineage, sublineage, cell ontologies, cell type and subtype	Mouse Aging Atlas- Tabula Muris Senis (Lung and Trachea)	0.001017	1	0.0156	0.1629	4	189	ERG,ACE,TIE1,CDH13
ToppCell Atlas	c94d10e36f9a0c1f885b645f2ffe08f6f73fb09c	lung_parenchyma-Endothelial-Lymphatic_EC-Lymphatic_EC_differentiating|lung_parenchyma / Tissue groups, Lineages, Lineage subclass, Cell class Per Ethnicity	The Integrated Human Lung Cell Atlas	0.001017	1	0.0156	0.1629	4	189	ERG,SMOC1,GJA1,TIE1
ToppCell Atlas	bff8d0ace70931786e97ca7691117da4a8aa76b0	Nawijn_2021-respiratory_airway_nasal-Endothelial-Blood_vessels-EC_venous_systemic|respiratory_airway_nasal / Tissue groups, Lineages, Lineage subclass, Cell class per Dataset	The Integrated Human Lung Cell Atlas	0.001037	1	0.0156	0.1629	4	190	ERG,HRCT1,ADAMTS9,CDH13
ToppCell Atlas	1ff2295c9fc94ea21fff286706b739d0deb032d0	droplet-Limb_Muscle-nan-21m-Endothelial-nan|Limb_Muscle / Tongue_Heart_Limb_Muscle_Aorta_Diaphragm - method, tissue, subtissue, age, lineage, cell ontology and free annotation	Mouse Aging Atlas- Tabula Muris Senis	0.001037	1	0.0156	0.1629	4	190	LRRC8C,TIE1,GNGT2,CDH13
ToppCell Atlas	8d6ec2fc0af19a5cb16fff34f8b131b71b33d45f	Transplant_Alveoli_and_parenchyma-Endothelial-Lymphatic|Transplant_Alveoli_and_parenchyma / Tissue, Lineage and Cell class of Lung Cells from 10X	A Cellular Census of Human Lungs (Vieira Braga et al)	0.001037	1	0.0156	0.1629	4	190	SMOC1,TIE1,ADAMTS9,CDH13
ToppCell Atlas	812e11314c76c0179fbe5a9bea29b41ce5cbc93d	COVID-19-Endothelial_cells-Endothelial_cells_(general)|COVID-19 / group, cell type (main and fine annotations)	COVID-19 Lung Autopsy Data (SCP1219)	0.001037	1	0.0156	0.1629	4	190	ERG,SLC5A4,TIE1,ADAMTS9
ToppCell Atlas	c875c142d413afa706448f2f2271d6a77ef2d4e1	renal_cortex_nuclei-Renal_AKI_(acute_kidney_injury)-Mesenchymal|renal_cortex_nuclei / Celltypes from Cells and Nuclei per compartment and clinical group	Integrated Single-nucleus and Single-cell RNA-seq of the Adult Human Kidney	0.001037	1	0.0156	0.1629	4	190	THSD4,SLC24A3,ZFPM2,THBS2
ToppCell Atlas	2185db6007404a2b22325f91460dd17635be9bba	normal_Lung-Endothelial_cells-Lymphatic_ECs|normal_Lung / Location, Cell class and cell subclass	Human Metastatic Lung Adenocarcinoma (Nayoung Kim et al)	0.001037	1	0.0156	0.1629	4	190	HRCT1,SMOC1,GJA1,TIE1
ToppCell Atlas	918ad5037881212008f9f69d5df5da91fd01422c	COVID-19-Heart|COVID-19 / Disease (COVID-19 only), tissue and cell type	COVID-19 Autopsy Atlas (Lung, Liver, Kidney, Heart)	0.001037	1	0.0156	0.1629	4	190	ZFPM2,ADAMTS9,DPF3,CDH13
ToppCell Atlas	7dcca3469f3a3b70db0420cb94f7765f39492f06	Adult-Mesenchymal-matrix_fibroblast_2_cell-D175|Adult / Lineage, Cell type, age group and donor	Human Lung Cells in 3 Age Groups (Wang et al.)	0.001037	1	0.0156	0.1629	4	190	ADCY3,ZFPM2,THBS2,STEAP1
ToppCell Atlas	b5bae812c7dcf8c50ab96f28912936fe4536d26f	renal_cortex_nuclei-CKD+DKD_normotensive-Endothelial|renal_cortex_nuclei / Celltypes from Cells and Nuclei per compartment and clinical group	Integrated Single-nucleus and Single-cell RNA-seq of the Adult Human Kidney	0.001037	1	0.0156	0.1629	4	190	ERG,GRB10,ADAMTS9,CDH13
ToppCell Atlas	61f2f9fb4b8f47a2a669f6b052214d2ce0c194cd	droplet-Limb_Muscle-nan-21m-Endothelial-endothelial_cell|Limb_Muscle / Tongue_Heart_Limb_Muscle_Aorta_Diaphragm - method, tissue, subtissue, age, lineage, cell ontology and free annotation	Mouse Aging Atlas- Tabula Muris Senis	0.001037	1	0.0156	0.1629	4	190	LRRC8C,TIE1,GNGT2,CDH13
ToppCell Atlas	ac2eb1e51459d187095152e0cd41ae54c1025c6f	343B-Endothelial_cells-Endothelial-A_(Artery)-|343B / Donor, Lineage, Cell class and subclass (all cells)	Tissue Stability Cell Atlas - Lung Cells	0.001037	1	0.0156	0.1629	4	190	ERG,HRCT1,TIE1,ADAMTS9
ToppCell Atlas	3b9abc25b17e7295356ded57ff2ca519fa9f2686	droplet-Lung-1m-Endothelial-arterial_endothelial-pulmonary_artery_endothelial_cell-pulmonary_artery_endothelial_cell_l27|1m / method, tissue, age, lineage, sublineage, cell ontologies, cell type and subtype	Mouse Aging Atlas- Tabula Muris Senis (Lung and Trachea)	0.001037	1	0.0156	0.1629	4	190	MRAS,CHRNB1,TIE1,CDH13
ToppCell Atlas	612cac3f391d78736b9808fdab50e107d2b9c2c7	Nawijn_2021-respiratory_airway_nasal-Endothelial|respiratory_airway_nasal / Tissue groups, Lineages, Lineage subclass, Cell class per Dataset	The Integrated Human Lung Cell Atlas	0.001037	1	0.0156	0.1629	4	190	ERG,HRCT1,ADAMTS9,CDH13
ToppCell Atlas	b4088128f5acf53f43244c9af9fe44e033f1a57a	Fibroblasts-CD55+_Fibroblasts|Fibroblasts / Immune cells in Rheumatoid Arthritis Joint Synovial Tissues	Rheumatoid Arthritis and Lupus Nephritis Atlas	0.001037	1	0.0156	0.1629	4	190	AXL,MFSD6,DIRC3,CDH13
ToppCell Atlas	0733be5e54fe15d6d6ea51c154a95258e83f1b92	Control-T_cells-CD4+_T_cells|Control / group, cell type (main and fine annotations)	COVID-19 Lung Autopsy Data (SCP1219)	0.001037	1	0.0156	0.1629	4	190	LRRC8C,SLC4A7,CEP85L,SKAP1
ToppCell Atlas	05428d790a6a881c52405e8fa949b7e7939e9b6d	renal_cortex_nuclei-Hypertensive_with+without-CKD-Endothelial-blood_vessel_endothelial_cell_of_kidney-arteriolar_vasa-recta_endothelial-Afferent_/_Efferent_Arteriole_Endothelial_Cell|renal_cortex_nuclei / Celltypes from Cells and Nuclei per compartment and clinical group	Integrated Single-nucleus and Single-cell RNA-seq of the Adult Human Kidney	0.001037	1	0.0156	0.1629	4	190	ERG,TIE1,ATP13A3,CDH13
ToppCell Atlas	d415c8f3d69a8142e95307aeabc6d0e812cd5165	droplet-Limb_Muscle-nan-21m-Endothelial|Limb_Muscle / Tongue_Heart_Limb_Muscle_Aorta_Diaphragm - method, tissue, subtissue, age, lineage, cell ontology and free annotation	Mouse Aging Atlas- Tabula Muris Senis	0.001037	1	0.0156	0.1629	4	190	LRRC8C,TIE1,GNGT2,CDH13
ToppCell Atlas	b9080006e1ab6b8ab808747a3654437a0aa69ad2	Parenchyma_lung-Mesenchymal-Myofibroblastic-Pericytes|Parenchyma_lung / Tissue groups, Lineages, Lineage subclass, Cell_type2, Cell_subtypes_L4L5-Leiden	The Integrated Human Lung Cell Atlas	0.001037	1	0.0156	0.1629	4	190	ARHGAP42,TCF21,ADCY3,FHL5
ToppCell Atlas	93cd0c16610269c6c85ab187f9516135aa48112a	Lafyatis_Rojas_2019_10Xv1-lung_parenchyma-Mesenchymal-Fibroblastic-Alveolar_fibroblasts|lung_parenchyma / Tissue groups, Lineages, Lineage subclass, Cell class per Dataset	The Integrated Human Lung Cell Atlas	0.001037	1	0.0156	0.1629	4	190	TCF21,ADAMTS8,THBS2,STEAP1
ToppCell Atlas	bab63ad6e600b5f8f5db22a0368cf7756c7ccd2c	Nawijn_2021-respiratory_airway_nasal-Endothelial-Blood_vessels|respiratory_airway_nasal / Tissue groups, Lineages, Lineage subclass, Cell class per Dataset	The Integrated Human Lung Cell Atlas	0.001037	1	0.0156	0.1629	4	190	ERG,HRCT1,ADAMTS9,CDH13
ToppCell Atlas	b1527f9f8c2379a1bf6516c14c97169303dc047d	renal_papilla_nuclei-Adult_normal_reference-Mesenchymal-Myocytic_interstitial_cell|renal_papilla_nuclei / Celltypes from Cells and Nuclei per compartment and clinical group	Integrated Single-nucleus and Single-cell RNA-seq of the Adult Human Kidney	0.001037	1	0.0156	0.1629	4	190	ARHGAP42,AXL,ADCY3,FHL5
ToppCell Atlas	c03c735a0ed850bf460a1847f5e2dd61753e577d	facs-Marrow-KLS-18m-Myeloid|Marrow / Spleen_Marrow_Thymus - method, tissue, subtissue, age, lineage, cell ontology and free annotation	Mouse Aging Atlas- Tabula Muris Senis	0.001037	1	0.0156	0.1629	4	190	HFE,PDXK,CENPV,NUP93
ToppCell Atlas	3cf464664d6aa22b212e60b70885953887e92483	droplet-Lung-18m-Endothelial-arterial_endothelial-pulmonary_artery_endothelial_cell-pulmonary_artery_endothelial_cell_l27|18m / method, tissue, age, lineage, sublineage, cell ontologies, cell type and subtype	Mouse Aging Atlas- Tabula Muris Senis (Lung and Trachea)	0.001037	1	0.0156	0.1629	4	190	MRAS,HRCT1,ZFPM2,CDH13
ToppCell Atlas	ae3f3dd32239e4ea892c446bfa1131366a167eff	lung_parenchyma-Mesenchymal-Myofibroblastic-Pericytes|lung_parenchyma / Tissue groups, Lineages, Lineage subclass, Cell class Per Ethnicity	The Integrated Human Lung Cell Atlas	0.001037	1	0.0156	0.1629	4	190	ARHGAP42,TCF21,ADCY3,FHL5
ToppCell Atlas	ad0f5605db6b694445ec9bd5dc8d2d834358c0f9	droplet-Limb_Muscle-nan-24m-Mesenchymal-mesenchymal_stem_cell|Limb_Muscle / Tongue_Heart_Limb_Muscle_Aorta_Diaphragm - method, tissue, subtissue, age, lineage, cell ontology and free annotation	Mouse Aging Atlas- Tabula Muris Senis	0.001037	1	0.0156	0.1629	4	190	AXL,ACE,GJA1,THBS2
ToppCell Atlas	9fbd92cd6d4683b2490504d29c43cf42020433d4	COVID-19-Endothelial_cells|COVID-19 / group, cell type (main and fine annotations)	COVID-19 Lung Autopsy Data (SCP1219)	0.001037	1	0.0156	0.1629	4	190	ERG,SLC5A4,TIE1,ADAMTS9
ToppCell Atlas	6010f16378f2d9cde37c7e7db6a7d9666edaddcc	343B-Endothelial_cells-Endothelial-A_(Artery)|343B / Donor, Lineage, Cell class and subclass (all cells)	Tissue Stability Cell Atlas - Lung Cells	0.001037	1	0.0156	0.1629	4	190	ERG,HRCT1,TIE1,ADAMTS9
ToppCell Atlas	d06e2267549d109237fa1bd00984dac5848b3833	LargeIntestine_GW_trimst-2-Endothelial-blood_vessel_EC-Fetal_arterial_EC|LargeIntestine_GW_trimst-2 / Per Region, Age_group, Lineage, cell class, cell type	Cells of the human intestinal tract mapped across space and time	0.001037	1	0.0156	0.1629	4	190	ERG,IGFBP3,TIE1,ADAMTS9
ToppCell Atlas	8c49622a43422c07659f74edffe1ceab87621381	Macrophages-Donor_08|World / lung cells shred on cell class, cell subclass, sample id	Pathobiology of Pulmonary Fibrosis (Reyfman et al., 2019)	0.001037	1	0.0156	0.1629	4	190	AXL,CAPG,ADCY3,GNGT2
ToppCell Atlas	f702dfe88a9b04091dae87df61b2b4f43525f86a	Endothelial-A-Myositis-ILD_01|World / lung cells shred on cell class, cell subclass, sample id	Pathobiology of Pulmonary Fibrosis (Reyfman et al., 2019)	0.001058	1	0.0156	0.1629	4	191	ERG,IGFBP3,TIE1,ADAMTS9
ToppCell Atlas	9bbafdf316c1fa3a9f1ee30d41dd7158b5c97279	PND07-28-samps-Mesenchymal-Myofibroblast|PND07-28-samps / Age Group, Lineage, Cell class and subclass	Mouse_Lung_DevAtlas	0.001058	1	0.0156	0.1629	4	191	ARHGAP42,GRB10,ZFPM2,THBS2
ToppCell Atlas	36467322096bc766cd777dae3bfb4e65511e492c	droplet-Lung-18m-Mesenchymal-fibroblast-alveolar_fibroblast-alveolar_fibroblast_l49|18m / method, tissue, age, lineage, sublineage, cell ontologies, cell type and subtype	Mouse Aging Atlas- Tabula Muris Senis (Lung and Trachea)	0.001058	1	0.0156	0.1629	4	191	TCF21,GRB10,ADAMTS8,IGFBP3
ToppCell Atlas	4f8e8c9eba6eead60baaaaba616571581e38dd1a	Parenchyma_lung-Endothelial-Lymphatic_EC-Lymphatic_EC_mature-Lymphatic_EC_mature_L.2.5.0.0|Parenchyma_lung / Tissue groups, Lineages, Lineage subclass, Cell_type2, Cell_subtypes_L4L5-Leiden	The Integrated Human Lung Cell Atlas	0.001058	1	0.0156	0.1629	4	191	HRCT1,SMOC1,GJA1,TIE1
ToppCell Atlas	25f3eb34f4e70761e81e84c8a5829f216108cbc6	LV-06._Ventricular_Cardiomyocyte_II|LV / Chamber and Cluster_Paper	Transcriptional and Cellular Diversity of the Human Heart	0.001058	1	0.0156	0.1629	4	191	THSD4,ZFPM2,DPF3,CDH13
ToppCell Atlas	4252055b4b1cb0de1a6180c1bb444541eb2a4ba6	kidney_(cortex)_61-year-old_RenalCancer_female-mesenchymal-mesangial_cell_(pericyte)-mesangial_cell_(pericyte)_16|kidney_(cortex)_61-year-old_RenalCancer_female / Per sample, Lineage, Cell type	Adult human kidney single cell transcriptional and chromatin accessibility profiling	0.001058	1	0.0156	0.1629	4	191	ARHGAP42,ERG,ADCY3,FHL5
ToppCell Atlas	e33cd225c75ebdedb3ac78f7d34942371375667c	lung_parenchyma-Endothelial-Lymphatic_EC-Lymphatic_EC_mature|lung_parenchyma / Tissue groups, Lineages, Lineage subclass, Cell class Per Ethnicity	The Integrated Human Lung Cell Atlas	0.001058	1	0.0156	0.1629	4	191	HRCT1,SMOC1,GJA1,TIE1
ToppCell Atlas	1de0bdfd13bd930691564c2673f2e66393bc0255	Fetal_29-31_weeks-Endothelial-alveolar_capillary_endothelial_cell_(Cap2;_aerocyte)|Fetal_29-31_weeks / Lineage, Cell type, age group and donor	Human Lung Cells in 3 Age Groups (Wang et al.)	0.001058	1	0.0156	0.1629	4	191	ERG,ACE,TIE1,CDH13
ToppCell Atlas	b7a57691a4742070cee640e285c1f4d0da95baf1	facs-Heart-LV-3m-Mesenchymal|Heart / Tongue_Heart_Limb_Muscle_Aorta_Diaphragm - method, tissue, subtissue, age, lineage, cell ontology and free annotation	Mouse Aging Atlas- Tabula Muris Senis	0.001058	1	0.0156	0.1629	4	191	AXL,ACE,ITGB5,THBS2
ToppCell Atlas	2b10a73c5d80e83d67a7121fb004a1aa86a537ef	BAL-Severe-Myeloid-TRAM-TRAM3|Severe / Location, Disease Group, Cell group, Cell class and sub_cluster (2021.03.09)	Integration of Multiple Sampling Location of COVID-19 Patients	0.001058	1	0.0156	0.1629	4	191	AXL,TEX14,ITGB5,ALDH2
ToppCell Atlas	f12959eebb4167e1aa03de05d7711a702c58b3c9	ASK440-Mesenchymal|ASK440 / Donor, Lineage and Cell class of Lung cells from Dropseq	A Cellular Census of Human Lungs (Vieira Braga et al)	0.001058	1	0.0156	0.1629	4	191	TCF21,ADAMTS8,THBS2,STEAP1
ToppCell Atlas	0d3ed2f87525714b7e64b93883bdff9ac0c801d4	Banovich_Kropski_2020-lung_parenchyma-Endothelial-Lymphatic_EC-Lymphatic_EC_differentiating|lung_parenchyma / Tissue groups, Lineages, Lineage subclass, Cell class per Dataset	The Integrated Human Lung Cell Atlas	0.001058	1	0.0156	0.1629	4	191	ERG,SMOC1,ZFPM2,GJA1
ToppCell Atlas	94795daf05061baa3b72a1b01c9e940af86de044	droplet-Lung-18m-Mesenchymal-fibroblast-alveolar_fibroblast|18m / method, tissue, age, lineage, sublineage, cell ontologies, cell type and subtype	Mouse Aging Atlas- Tabula Muris Senis (Lung and Trachea)	0.001058	1	0.0156	0.1629	4	191	TCF21,GRB10,ADAMTS8,IGFBP3
ToppCell Atlas	02e1ae144da7274171e055356d10e8d175c5347f	BAL-Severe-Myeloid-TRAM-TRAM3-|Severe / Location, Disease Group, Cell group, Cell class and sub_cluster (2021.03.09)	Integration of Multiple Sampling Location of COVID-19 Patients	0.001058	1	0.0156	0.1629	4	191	AXL,TEX14,ITGB5,ALDH2
ToppCell Atlas	37fc8feaa1800a419950c474a59348361393a0fb	kidney_(cortex)_54-year-old_RenalCancer_male-mesenchymal-mesangial_cell_(pericyte)-mesangial_cell_(pericyte)_16|kidney_(cortex)_54-year-old_RenalCancer_male / Per sample, Lineage, Cell type	Adult human kidney single cell transcriptional and chromatin accessibility profiling	0.001058	1	0.0156	0.1629	4	191	ERG,AXL,ADCY3,FHL5
ToppCell Atlas	a1a44b84416e43a819bc4db12328cab44b5226dc	Visual_Cortex-Non-neuronal-Oligo_OPC-Oligodendro/OPC-Oligo_L4-6_MOBP_COL18A1|Non-neuronal / Region, Lineage, Class, Subclass and Cluster	Human Multiple Cortical Areas SMART-seq	0.001058	1	0.0156	0.1629	4	191	TMEM165,GRB10,PLEKHH1,FRK
ToppCell Atlas	718c83046668a7c33bd8319b45c56f8edb34cfe7	(4)_Endothelial_cells-(41)_EC-arteriolar|World / Cell class and subclass of bone marrow stroma cells in homeostatis	Mouse Bone Marrow Niche (Baryawno et al)	0.001058	1	0.0156	0.1629	4	191	LRRC8C,IGFBP3,TIE1,GNGT2
ToppCell Atlas	bd05f34049b027fc5db7cfc7dd05203822a970db	lung_parenchyma-Endothelial-Lymphatic_EC-Lymphatic_EC_mature-European|lung_parenchyma / Tissue groups, Lineages, Lineage subclass, Cell class Per Ethnicity	The Integrated Human Lung Cell Atlas	0.001058	1	0.0156	0.1629	4	191	HRCT1,SMOC1,GJA1,TIE1
ToppCell Atlas	e30ae7a12439f8a79820b13f03e822c1223fd0cb	ASK454-Mesenchymal|ASK454 / Donor, Lineage and Cell class of Lung cells from Dropseq	A Cellular Census of Human Lungs (Vieira Braga et al)	0.001058	1	0.0156	0.1629	4	191	TCF21,ADAMTS8,CDH13,STEAP1
ToppCell Atlas	fd8331c7abdd999f55ba43d307945c6abfccbf84	facs-Lung-3m-Mesenchymal-myofibroblast|3m / method, tissue, age, lineage, sublineage, cell ontologies, cell type and subtype	Mouse Aging Atlas- Tabula Muris Senis (Lung and Trachea)	0.001058	1	0.0156	0.1629	4	191	ARHGAP42,AXL,THBS2,IGFBP3
ToppCell Atlas	1f660ea2841324d13f63e01f1789e606c2843fc4	droplet-Heart-nan-24m-Mesenchymal|Heart / Tongue_Heart_Limb_Muscle_Aorta_Diaphragm - method, tissue, subtissue, age, lineage, cell ontology and free annotation	Mouse Aging Atlas- Tabula Muris Senis	0.001058	1	0.0156	0.1629	4	191	TCF21,AXL,ACE,ITGB5
ToppCell Atlas	fbce72e6fa449645280e3a5f3fe25782b352b823	kidney_(cortex)_54-year-old_RenalCancer_male-mesenchymal-mesangial_cell_(pericyte)|kidney_(cortex)_54-year-old_RenalCancer_male / Per sample, Lineage, Cell type	Adult human kidney single cell transcriptional and chromatin accessibility profiling	0.001058	1	0.0156	0.1629	4	191	ERG,AXL,ADCY3,FHL5
ToppCell Atlas	617546cf4883dedf3323e03a53ba5adec334cf8e	Control-Endothelial-VE_Venous|Control / Disease state, Lineage and Cell class	Resident Cell Populations in IPF and COPD	0.001058	1	0.0156	0.1629	4	191	ERG,ZFPM2,GJA1,ADAMTS9
ToppCell Atlas	5020fe6c3452e7fab57847f5043d28ebbc5aa381	droplet-Heart-HEART_(ALL_MINUS_AORTA)-30m-Endothelial-endothelial_cell_of_coronary_artery|Heart / Tongue_Heart_Limb_Muscle_Aorta_Diaphragm - method, tissue, subtissue, age, lineage, cell ontology and free annotation	Mouse Aging Atlas- Tabula Muris Senis	0.001058	1	0.0156	0.1629	4	191	HRCT1,TIE1,GNGT2,CDH13
ToppCell Atlas	d35aa842b813ea0eff7362abc894cca4e86b2fb2	COVID-19-kidney-Stressed_EC|kidney / Disease (COVID-19 only), tissue and cell type	COVID-19 Autopsy Atlas (Lung, Liver, Kidney, Heart)	0.001058	1	0.0156	0.1629	4	191	ERG,SLC5A4,GJA1,TIE1
ToppCell Atlas	05867b96199a46a415848409130697c810d18937	Severe_COVID-19-Myeloid-TRAM3|Severe_COVID-19 / Disease group,lineage and cell class ?2021.01.30?	COVID-19 BAL Atlas	0.001058	1	0.0156	0.1629	4	191	AXL,TEX14,ITGB5,ALDH2
ToppCell Atlas	2f00d0b7b2ffce8eb3eb5bbae49a0d425b23c982	COVID-19-kidney-VWF+PLVAP+EC|COVID-19 / Disease (COVID-19 only), tissue and cell type	COVID-19 Autopsy Atlas (Lung, Liver, Kidney, Heart)	0.001058	1	0.0156	0.1629	4	191	ERG,GRB10,SLC5A4,GJA1
ToppCell Atlas	781f6005673fc3504a85801a68af3e16ca84952f	tumor_Lymph_Node_/_Brain-Myeloid_cells-Undetermined|Myeloid_cells / Location, Cell class and cell subclass	Human Metastatic Lung Adenocarcinoma (Nayoung Kim et al)	0.001058	1	0.0156	0.1629	4	191	CAPG,TIE1,SKAP1,METTL15
ToppCell Atlas	51cff0594ac7ad8c065c8ea2301f8c149bd062b4	droplet-Lung-30m-Endothelial-lymphatic_endothelial-lymphatic_endothelial_cell-lymphatic_endothelial_cell|30m / method, tissue, age, lineage, sublineage, cell ontologies, cell type and subtype	Mouse Aging Atlas- Tabula Muris Senis (Lung and Trachea)	0.001058	1	0.0156	0.1629	4	191	FAM178B,CHRNB1,ZFPM2,GJA1
ToppCell Atlas	cb75e6c36dbe2e091e407d691c063ec7c4fd5f90	facs-Brain_Non-Myeloid-Hippocampus-3m-Mesenchymal-Pericyte|Brain_Non-Myeloid / Brain_Non-Myeloid_Brain_Myeloid - method, tissue, subtissue, age, lineage, cell ontology and free annotation	Mouse Aging Atlas- Tabula Muris Senis	0.001058	1	0.0156	0.1629	4	191	ARHGAP42,AXL,FRK,FHL5
ToppCell Atlas	2b427741a58921e161101a282d1fe526cd9e760d	356C-Lymphocytic-CD8+_Cytotoxic_T-cell-CD8+_Cytotoxic_T_cell_0.5|CD8+_Cytotoxic_T-cell / Donor, Lineage, Cell class and subclass (all cells)	Tissue Stability Cell Atlas - Lung Cells	0.001058	1	0.0156	0.1629	4	191	MTHFSD,SBF2,TRIM8,FES
ToppCell Atlas	1726add3f392a061536b7aff72ba84303f4a0b1f	ASK454-Mesenchymal-Fibroblast|ASK454 / Donor, Lineage and Cell class of Lung cells from Dropseq	A Cellular Census of Human Lungs (Vieira Braga et al)	0.001058	1	0.0156	0.1629	4	191	TCF21,ADAMTS8,CDH13,STEAP1
ToppCell Atlas	a01875191ca73a1b697d7230c739a811e0249031	kidney_(cortex)_52-year-old_RenalCancer_female-endothelial_cell-kidney_capillary_endothelial_cell-kidney_capillary_endothelial_cell_15|kidney_(cortex)_52-year-old_RenalCancer_female / Per sample, Lineage, Cell type	Adult human kidney single cell transcriptional and chromatin accessibility profiling	0.001058	1	0.0156	0.1629	4	191	ERG,GRB10,SLC5A4,CDH13
ToppCell Atlas	84bfc08b02fba0924f7db23d341993121fbcd4aa	SmallIntestine_Adult-Mesenchymal-Pericytes-Pericyte|SmallIntestine_Adult / Per Region, Age_group, Lineage, cell class, cell type	Cells of the human intestinal tract mapped across space and time	0.001058	1	0.0156	0.1629	4	191	ARHGAP42,LRRC8C,ADCY3,FHL5
ToppCell Atlas	d52ef3848d381de4af833d4bc1f186f4efc3ae9d	kidney_(cortex)_61-year-old_RenalCancer_female-mesenchymal-mesangial_cell_(pericyte)|kidney_(cortex)_61-year-old_RenalCancer_female / Per sample, Lineage, Cell type	Adult human kidney single cell transcriptional and chromatin accessibility profiling	0.001058	1	0.0156	0.1629	4	191	ARHGAP42,ERG,ADCY3,FHL5
ToppCell Atlas	387296b5377ef6839f0812e5b3529a10b5f7d530	ASK440-Mesenchymal-Fibroblast|ASK440 / Donor, Lineage and Cell class of Lung cells from Dropseq	A Cellular Census of Human Lungs (Vieira Braga et al)	0.001058	1	0.0156	0.1629	4	191	TCF21,ADAMTS8,THBS2,STEAP1
ToppCell Atlas	24be25743115dcceb2c228d89619607ffee8f60f	Parenchyma_lung-Endothelial-Lymphatic_EC-Lymphatic_EC_mature|Parenchyma_lung / Tissue groups, Lineages, Lineage subclass, Cell_type2, Cell_subtypes_L4L5-Leiden	The Integrated Human Lung Cell Atlas	0.001058	1	0.0156	0.1629	4	191	HRCT1,SMOC1,GJA1,TIE1
ToppCell Atlas	b2cffea7860dd590b505ee0ebd51aa1978cb5e64	facs-Brain_Non-Myeloid-Hippocampus-3m-Mesenchymal-brain_pericyte|Brain_Non-Myeloid / Brain_Non-Myeloid_Brain_Myeloid - method, tissue, subtissue, age, lineage, cell ontology and free annotation	Mouse Aging Atlas- Tabula Muris Senis	0.001058	1	0.0156	0.1629	4	191	ARHGAP42,AXL,FRK,FHL5
ToppCell Atlas	c8a0c2af119bc34a8f694a7d30642f28002c84b9	RA-09._Endothelium_I|World / Chamber and Cluster_Paper	Transcriptional and Cellular Diversity of the Human Heart	0.001058	1	0.0156	0.1629	4	191	ERG,GRB10,TIE1,ADAMTS9
ToppCell Atlas	bf203931f973098b79ec681d1dd0854419819e98	Endothelial-C|World / shred on cell class and cell subclass (v4)	mouse_P3_lung_dropseq (2716 cells)	0.001058	1	0.0156	0.1629	4	191	ERG,ACE,TIE1,ATP13A3
ToppCell Atlas	1b26056df078674f37a6c06f6256b30cfcec21a7	droplet-Limb_Muscle-Pre-Sort-18m-Mesenchymal-mesenchymal_stem_cell|Limb_Muscle / Tongue_Heart_Limb_Muscle_Aorta_Diaphragm - method, tissue, subtissue, age, lineage, cell ontology and free annotation	Mouse Aging Atlas- Tabula Muris Senis	0.001058	1	0.0156	0.1629	4	191	AXL,ITGB5,GJA1,THBS2
ToppCell Atlas	a55b6f0a7ec1a8852ffca593cfdccd7edea09b7b	droplet-Lung-30m-Endothelial-lymphatic_endothelial-lymphatic_endothelial_cell|30m / method, tissue, age, lineage, sublineage, cell ontologies, cell type and subtype	Mouse Aging Atlas- Tabula Muris Senis (Lung and Trachea)	0.001058	1	0.0156	0.1629	4	191	FAM178B,CHRNB1,ZFPM2,GJA1
ToppCell Atlas	38681a1b182d6af5cce85db5431b6eba4b20ad96	droplet-Lung-30m-Endothelial-lymphatic_endothelial|30m / method, tissue, age, lineage, sublineage, cell ontologies, cell type and subtype	Mouse Aging Atlas- Tabula Muris Senis (Lung and Trachea)	0.001058	1	0.0156	0.1629	4	191	FAM178B,CHRNB1,ZFPM2,GJA1
ToppCell Atlas	67a7e07a11091120edbccf739836235c422ec9c6	droplet-Heart|droplet / Tongue_Heart_Limb_Muscle_Aorta_Diaphragm - method, tissue, subtissue, age, lineage, cell ontology and free annotation	Mouse Aging Atlas- Tabula Muris Senis	0.001078	1	0.0156	0.1629	4	192	HFE,TCF21,HRCT1,GNGT2
ToppCell Atlas	3ddb5a5847c089f554319605d433d79d6ede2c84	renal_medulla_nuclei-Hypertensive_with+without-CKD-Mesenchymal-Fibroblast-high_collagen-matrisome_fibroblast-|renal_medulla_nuclei / Celltypes from Cells and Nuclei per compartment and clinical group	Integrated Single-nucleus and Single-cell RNA-seq of the Adult Human Kidney	0.001078	1	0.0156	0.1629	4	192	THSD4,TCF21,SLC24A3,ZFPM2
ToppCell Atlas	df56c3e3bb1aafc1126607f4426554c09c8c40cf	droplet-Lung-nan-18m-Mesenchymal|Lung / Lung_Trachea - method, tissue, subtissue, age, lineage, cell ontology and free annotation	Mouse Aging Atlas- Tabula Muris Senis	0.001078	1	0.0156	0.1629	4	192	TCF21,GRB10,ADAMTS8,IGFBP3
ToppCell Atlas	27ff3621e177e7932dd44dd6baa81551ea75a874	COVID-19-kidney-AQP1+PLVAP+EC|COVID-19 / Disease (COVID-19 only), tissue and cell type	COVID-19 Autopsy Atlas (Lung, Liver, Kidney, Heart)	0.001078	1	0.0156	0.1629	4	192	ERG,GRB10,SLC5A4,ADAMTS9
ToppCell Atlas	24d28e28a5c54ca7770f7e5ad7f4d00039e0aaf9	droplet-Heart-HEART_(ALL_MINUS_AORTA)-30m-Endothelial|Heart / Tongue_Heart_Limb_Muscle_Aorta_Diaphragm - method, tissue, subtissue, age, lineage, cell ontology and free annotation	Mouse Aging Atlas- Tabula Muris Senis	0.001078	1	0.0156	0.1629	4	192	HRCT1,TIE1,GNGT2,CDH13
ToppCell Atlas	8899d81306770adda893b5e146df1253971754c5	saliva-Severe-critical_progression_d12-22_no-steroids-Epithelial-Epithelial,_Airway-secretory_cell-Epi-Secretory|Severe-critical_progression_d12-22_no-steroids / Compartment, severity and other cell annotations on 10x 3' data (130k)	Large Scale COVID-19 Single Cell Data (Ren et al.)	0.001078	1	0.0156	0.1629	4	192	ARHGAP42,IGFBP3,ADAMTS9,STEAP1
ToppCell Atlas	f20d675744b44eda1d11a59c69f173c22c240ed6	jejunal_epithelium-Myeloid_Mac-Erythrophagocytic_macrophages|jejunal_epithelium / Manually curated celltypes from each tissue	Cross-tissue immune cell analysis reveals tissue-specific features in humans	0.001078	1	0.0156	0.1629	4	192	MRAS,AXL,ITGB5,GNB4
ToppCell Atlas	5e6f8206ee0b10cdba79a7c4a05452cb025a5512	droplet-Heart-HEART_(LV+RV_ONLY)-30m-Mesenchymal-fibroblast_of_cardiac_tissue|Heart / Tongue_Heart_Limb_Muscle_Aorta_Diaphragm - method, tissue, subtissue, age, lineage, cell ontology and free annotation	Mouse Aging Atlas- Tabula Muris Senis	0.001078	1	0.0156	0.1629	4	192	TCF21,AXL,ACE,THBS2
ToppCell Atlas	d22c1135867bcb9076435e2c6eb1cc1248990d0c	droplet-Lung-nan-18m-Mesenchymal-Alveolar_Fibroblast|Lung / Lung_Trachea - method, tissue, subtissue, age, lineage, cell ontology and free annotation	Mouse Aging Atlas- Tabula Muris Senis	0.001078	1	0.0156	0.1629	4	192	TCF21,GRB10,ADAMTS8,IGFBP3
ToppCell Atlas	b35f0e422070ba9c7c1d9ff3eace4edc10286cde	droplet-Limb_Muscle-Pre-Sort-18m-Mesenchymal-chondrocyte-like|Limb_Muscle / Tongue_Heart_Limb_Muscle_Aorta_Diaphragm - method, tissue, subtissue, age, lineage, cell ontology and free annotation	Mouse Aging Atlas- Tabula Muris Senis	0.001078	1	0.0156	0.1629	4	192	AXL,ITGB5,GJA1,THBS2
ToppCell Atlas	db4f8f372ec349caece91ea8431ce81e4d5ad828	Visual_Cortex-Neuronal-GABAergic-Inh-GABA_3-Inh_L1-3_VIP_GGH|Neuronal / Region, Lineage, Class, Subclass and Cluster	Human Multiple Cortical Areas SMART-seq	0.001078	1	0.0156	0.1629	4	192	SLC24A3,SMOC1,DPF3,CDH13
ToppCell Atlas	34505a13b8a47c9286c560122fa7861b9c331a08	BAL-Severe-Myeloid-TRAM-TRAM3|Severe / Location, Disease Group, Cell group, Cell class and sub_cluster (2021.03.01)	Integration of Multiple Sampling Location of COVID-19 Patients	0.001078	1	0.0156	0.1629	4	192	AXL,TEX14,ITGB5,ALDH2
ToppCell Atlas	ce3e35bbc2c3e2f4b7f5b5a0f363f500348eecbf	Krasnow_2020-lung_parenchyma-Immune_Myeloid-Myeloid-Alveolar_macrophage_MT-positive|lung_parenchyma / Tissue groups, Lineages, Lineage subclass, Cell class per Dataset	The Integrated Human Lung Cell Atlas	0.001078	1	0.0156	0.1629	4	192	MRAS,ADO,NUP93,TAF6
ToppCell Atlas	82126c11b59642d648bd1576898ff16e57b19c70	renal_cortex_nuclei-CKD+DKD_normotensive-Endothelial-blood_vessel_endothelial_cell_of_kidney|renal_cortex_nuclei / Celltypes from Cells and Nuclei per compartment and clinical group	Integrated Single-nucleus and Single-cell RNA-seq of the Adult Human Kidney	0.001078	1	0.0156	0.1629	4	192	ERG,GRB10,ADAMTS9,CDH13
ToppCell Atlas	57c1410ebf90c230993e065eb78385daa3360960	BAL-Severe-Myeloid-TRAM-TRAM3-|Severe / Location, Disease Group, Cell group, Cell class and sub_cluster (2021.03.01)	Integration of Multiple Sampling Location of COVID-19 Patients	0.001078	1	0.0156	0.1629	4	192	AXL,TEX14,ITGB5,ALDH2
ToppCell Atlas	7197e401e563441ab94815f7619e032ebef9e586	Fetal_29-31_weeks-Endothelial-alveolar_capillary_endothelial_cell_(Cap2;_aerocyte)-D150|Fetal_29-31_weeks / Lineage, Cell type, age group and donor	Human Lung Cells in 3 Age Groups (Wang et al.)	0.001078	1	0.0156	0.1629	4	192	ERG,ACE,TIE1,CDH13
ToppCell Atlas	d6ab6ef0aabadc041ea86c97d5c7384a377e3360	renal_cortex_nuclei-Adult_normal_reference-Endothelial-blood_vessel_endothelial_cell_of_kidney-capillary-immature_endothelial_cell-Cycling_Endothelial_Cell|renal_cortex_nuclei / Celltypes from Cells and Nuclei per compartment and clinical group	Integrated Single-nucleus and Single-cell RNA-seq of the Adult Human Kidney	0.001078	1	0.0156	0.1629	4	192	ERG,GNB4,CDH13,HELLS
ToppCell Atlas	dc4b4e16e6eb212e45fb70695afd1c7e91027407	droplet-Lung-1m-Mesenchymal-myofibroblast|1m / method, tissue, age, lineage, sublineage, cell ontologies, cell type and subtype	Mouse Aging Atlas- Tabula Muris Senis (Lung and Trachea)	0.001078	1	0.0156	0.1629	4	192	HRCT1,GJA1,THBS2,IGFBP3
ToppCell Atlas	5fda9a465c9f77c7fa1a3ea07a2b0374bbc23b2a	saliva-Severe-critical_progression_d12-22_no-steroids-Epithelial-Epithelial,_Airway-secretory_cell|Severe-critical_progression_d12-22_no-steroids / Compartment, severity and other cell annotations on 10x 3' data (130k)	Large Scale COVID-19 Single Cell Data (Ren et al.)	0.001078	1	0.0156	0.1629	4	192	ARHGAP42,IGFBP3,ADAMTS9,STEAP1
ToppCell Atlas	8c13c351fcc3d88e8c2ffa017e71ff6272cc6fac	Fibroblast-D_(Pericyte)|World / shred on cell class and cell subclass (v4)	mouse_P3_lung_dropseq (2716 cells)	0.001078	1	0.0156	0.1629	4	192	ARHGAP42,THSD4,TNNT3,CDH13
ToppCell Atlas	30aad927ad40d8abaf9d0539bf8cb9d88d16f24d	Severe-Myeloid-Macrophages-FABP4+|Severe / Condition, Lineage, Cell class and cell subclass	Bronchoalveolar Lavage (BAL) Atlas of COVID-19 Patients (Liao et al.)	0.001078	1	0.0156	0.1629	4	192	MRAS,AXL,CAPG,ALDH2
ToppCell Atlas	5238506f2bb8bd36a49d3012442f45063c0550e6	facs-Heart-LA-18m-Endothelial|Heart / Tongue_Heart_Limb_Muscle_Aorta_Diaphragm - method, tissue, subtissue, age, lineage, cell ontology and free annotation	Mouse Aging Atlas- Tabula Muris Senis	0.001078	1	0.0156	0.1629	4	192	AQP11,TIE1,GNGT2,CDH13
ToppCell Atlas	c09966f4d63a739a56db4df7e0e0ee9ecacd21ad	droplet-Lung-nan-18m-Mesenchymal-fibroblast_of_lung|Lung / Lung_Trachea - method, tissue, subtissue, age, lineage, cell ontology and free annotation	Mouse Aging Atlas- Tabula Muris Senis	0.001078	1	0.0156	0.1629	4	192	TCF21,GRB10,ADAMTS8,IGFBP3
ToppCell Atlas	dfb9101622f7d2f2c392e850cff07becfc8c655e	PBMC-Control-Myeloid-cDC-cDC-cDC_5|Control / Location, Disease Group, Cell group, Cell class and sub_cluster (2021.03.09)	Integration of Multiple Sampling Location of COVID-19 Patients	0.001078	1	0.0156	0.1629	4	192	AXL,CAPG,FES,ALDH2
ToppCell Atlas	36deadab892d3e639a71f33697bb2d3cbbaa5372	Hippocampus-Endothelial|Hippocampus / BrainAtlas - Mouse McCarroll V32	Mouse Adult Brain Overview (690k cells, 9 regions, 565 cell clusters)	0.001078	1	0.0156	0.1629	4	192	TRIP6,CAPG,HRCT1,FRK
ToppCell Atlas	41d7b1d7d71b0b5e7498d3c1564a9a4483fff0d0	renal_cortex_nuclei-Renal_AKI_(acute_kidney_injury)-Endothelial-blood_vessel_endothelial_cell_of_kidney-arteriolar_vasa-recta_endothelial|renal_cortex_nuclei / Celltypes from Cells and Nuclei per compartment and clinical group	Integrated Single-nucleus and Single-cell RNA-seq of the Adult Human Kidney	0.001078	1	0.0156	0.1629	4	192	ERG,SLC5A4,TIE1,CDH13
ToppCell Atlas	f972764c0b6c6af92b52dca34389ed30e9831977	renal_cortex_nuclei-Adult_normal_reference-Mesenchymal-Myocytic_interstitial_cell-Vascular_Smooth_Muscle_Cell|renal_cortex_nuclei / Celltypes from Cells and Nuclei per compartment and clinical group	Integrated Single-nucleus and Single-cell RNA-seq of the Adult Human Kidney	0.001078	1	0.0156	0.1629	4	192	ERG,ADCY3,FHL5,CDH13
ToppCell Atlas	d39133cf1a20af6f2970188630fc3b27a4cfc9c5	PBMC-Control-Myeloid-cDC-cDC-cDC_5|Control / Location, Disease Group, Cell group, Cell class and sub_cluster (2021.03.01)	Integration of Multiple Sampling Location of COVID-19 Patients	0.001078	1	0.0156	0.1629	4	192	AXL,CAPG,FES,ALDH2
ToppCell Atlas	e290c55a1321e9e577f49e8ba20501b2c8150044	BLOOD--(3)_DC_(cDC+pDC)| / shred on tissue, inflammation_status, cell class(v3), cell subclass (v2)	Human Ileal Immune cells from Crohn's Disease	0.001078	1	0.0156	0.1629	4	192	AXL,CAPG,FES,ALDH2
ToppCell Atlas	3a4546e305fdeb78394bf58a840ceebce09ebda8	kidney_(cortex)_50-year-old_RenalCancer_male-epithelial_cell-kidney_loop_of_Henle_thick_ascending_limb_epithelial_cell|kidney_(cortex)_50-year-old_RenalCancer_male / Per sample, Lineage, Cell type	Adult human kidney single cell transcriptional and chromatin accessibility profiling	0.001078	1	0.0156	0.1629	4	192	THSD4,SLC4A7,CLCNKA,SKAP1
ToppCell Atlas	894cf49ade8c59d8cdf0192850172739b7411940	renal_cortex_nuclei-Adult_normal_reference-Mesenchymal-Myocytic_interstitial_cell-Vascular_Smooth_Muscle_Cell-|renal_cortex_nuclei / Celltypes from Cells and Nuclei per compartment and clinical group	Integrated Single-nucleus and Single-cell RNA-seq of the Adult Human Kidney	0.001078	1	0.0156	0.1629	4	192	ERG,ADCY3,FHL5,CDH13
ToppCell Atlas	4e744af4565cefc3dde33755ef0c11f492b156d0	Krasnow_2020-lung_parenchyma-Endothelial-Blood_vessels-EC_venous_systemic|lung_parenchyma / Tissue groups, Lineages, Lineage subclass, Cell class per Dataset	The Integrated Human Lung Cell Atlas	0.001078	1	0.0156	0.1629	4	192	ERG,GRB10,GJA1,ADAMTS9
ToppCell Atlas	1ccc47792edf9ee23501c8e2165d11271636b66a	facs-Aorta-Heart-3m|Aorta / Tongue_Heart_Limb_Muscle_Aorta_Diaphragm - method, tissue, subtissue, age, lineage, cell ontology and free annotation	Mouse Aging Atlas- Tabula Muris Senis	0.001078	1	0.0156	0.1629	4	192	LRRC8C,MANBA,IGFBP3,FUBP1
ToppCell Atlas	119385ca00454f286bcaa36a476cf7e26c7f8704	renal_medulla_nuclei-Hypertensive_with+without-CKD-Mesenchymal-Fibroblast-high_collagen-matrisome_fibroblast|renal_medulla_nuclei / Celltypes from Cells and Nuclei per compartment and clinical group	Integrated Single-nucleus and Single-cell RNA-seq of the Adult Human Kidney	0.001078	1	0.0156	0.1629	4	192	THSD4,TCF21,SLC24A3,ZFPM2
ToppCell Atlas	136af0186c70c14c5f2b33ed7a148156de5b478c	droplet-Heart-HEART_(LV+RV_ONLY)-30m-Mesenchymal-fibroblast|Heart / Tongue_Heart_Limb_Muscle_Aorta_Diaphragm - method, tissue, subtissue, age, lineage, cell ontology and free annotation	Mouse Aging Atlas- Tabula Muris Senis	0.001078	1	0.0156	0.1629	4	192	TCF21,AXL,ACE,THBS2
ToppCell Atlas	5876ff75e273a48e7ad8236423fb41e4ae4c0a91	facs-Lung-EPCAM-18m-Mesenchymal|Lung / Lung_Trachea - method, tissue, subtissue, age, lineage, cell ontology and free annotation	Mouse Aging Atlas- Tabula Muris Senis	0.001078	1	0.0156	0.1629	4	192	TCF21,ADAMTS8,ITGB5,IGFBP3
ToppCell Atlas	735a72fac16397edde95e8eefa6f83caeb5ee5df	facs-Heart-RV-3m-Mesenchymal-fibroblast_of_cardiac_tissue|Heart / Tongue_Heart_Limb_Muscle_Aorta_Diaphragm - method, tissue, subtissue, age, lineage, cell ontology and free annotation	Mouse Aging Atlas- Tabula Muris Senis	0.001099	1	0.0156	0.1629	4	193	TCF21,AXL,THBS2,IGFBP3
ToppCell Atlas	e340064cd146deac03f2d0fd43e2e218bb6057c9	facs-BAT-Fat-3m-Endothelial-nan|BAT / Fat_BAT_GAT_MAT_SCAT - method, tissue, subtissue, age, lineage, cell ontology and free annotation	Mouse Aging Atlas- Tabula Muris Senis	0.001099	1	0.0156	0.1629	4	193	ERG,HRCT1,TIE1,CDH13
ToppCell Atlas	828b015c141a66601eb9843b562e188d1770c319	renal_medulla_nuclei-Adult_normal_reference-Mesenchymal-Fibroblast-Collagen-low_Matrisome-low_fibroblast|renal_medulla_nuclei / Celltypes from Cells and Nuclei per compartment and clinical group	Integrated Single-nucleus and Single-cell RNA-seq of the Adult Human Kidney	0.001099	1	0.0156	0.1629	4	193	ARHGAP42,TCF21,SLC24A3,SMOC1
ToppCell Atlas	ef024b10fbec42e449948ba6ba502e480eaf7179	kidney_(cortex)_61-year-old_RenalCancer_female-endothelial_cell-kidney_capillary_endothelial_cell-kidney_capillary_endothelial_cell_18|kidney_(cortex)_61-year-old_RenalCancer_female / Per sample, Lineage, Cell type	Adult human kidney single cell transcriptional and chromatin accessibility profiling	0.001099	1	0.0156	0.1629	4	193	ERG,SLC5A4,ATP13A3,CDH13
ToppCell Atlas	1e44a5eb70d7506e956fb5083af34d429d6eafe1	renal_cortex_nuclei-Hypertensive_with+without-CKD-Mesenchymal-Myocytic_interstitial_cell-Vascular_Smooth_Muscle_Cell|renal_cortex_nuclei / Celltypes from Cells and Nuclei per compartment and clinical group	Integrated Single-nucleus and Single-cell RNA-seq of the Adult Human Kidney	0.001099	1	0.0156	0.1629	4	193	ERG,ZFPM2,FHL5,CDH13
ToppCell Atlas	198552810dcac8d0ca63a78badd6702b49ff6edf	Monocytes-Tissue-resident_macrophages|Monocytes / Immune cells in Kidney/Urine in Lupus Nephritis	Rheumatoid Arthritis and Lupus Nephritis Atlas	0.001099	1	0.0156	0.1629	4	193	ARHGAP24,SLC4A7,AXL,ALDH2
ToppCell Atlas	68eadc91c2d89edd2412e86dfe134dd7c0ef6ee9	LAM-Endothelial-LymEndo|LAM / Condition, Lineage and Cell class	Atlas of Lymphangioleiomyomatosis (LAM)	0.001099	1	0.0156	0.1629	4	193	ERG,GJA1,TIE1,ADAMTS9
ToppCell Atlas	0ca0439dfdcb2361ca8d1015fb874a5b5c635d31	droplet-Heart-nan-24m-Mesenchymal-fibroblast_of_cardiac_tissue|Heart / Tongue_Heart_Limb_Muscle_Aorta_Diaphragm - method, tissue, subtissue, age, lineage, cell ontology and free annotation	Mouse Aging Atlas- Tabula Muris Senis	0.001099	1	0.0156	0.1629	4	193	TCF21,AXL,ACE,ITGB5
ToppCell Atlas	76f0f8569255d6cdf1e3b8e954cae72e71f87157	facs-Heart-RV-3m-Mesenchymal|Heart / Tongue_Heart_Limb_Muscle_Aorta_Diaphragm - method, tissue, subtissue, age, lineage, cell ontology and free annotation	Mouse Aging Atlas- Tabula Muris Senis	0.001099	1	0.0156	0.1629	4	193	TCF21,AXL,THBS2,IGFBP3
ToppCell Atlas	f7a07a24a3e939e8d3ada524f9d351a32f74d79d	renal_medulla_nuclei-Renal_AKI_(acute_kidney_injury)-Mesenchymal-Fibroblast-Collagen-low_Matrisome-low_fibroblast|renal_medulla_nuclei / Celltypes from Cells and Nuclei per compartment and clinical group	Integrated Single-nucleus and Single-cell RNA-seq of the Adult Human Kidney	0.001099	1	0.0156	0.1629	4	193	ARHGAP42,THSD4,SLC24A3,ADCY3
ToppCell Atlas	a8ad0de955494d6f5929dc44ba46627d06d95453	15|World / Age, Tissue, Lineage and Cell class	Human Fetal Lung in Development	0.001099	1	0.0156	0.1629	4	193	RNF168,AXL,THBS2,TNNT3
ToppCell Atlas	7254b730fc4e8b6837601141e37aa39ac680ecbb	Macrophages-Donor_05|World / lung cells shred on cell class, cell subclass, sample id	Pathobiology of Pulmonary Fibrosis (Reyfman et al., 2019)	0.001099	1	0.0156	0.1629	4	193	AXL,CAPG,TEX14,ALDH2
ToppCell Atlas	6e6a7f4e50c8ae70bc187b9ce77140a7049dd288	COVID-19-Myeloid-TRAM1|Myeloid / Condition, Lineage and Cell class	Bronchoalveolar Lavage (BAL) Atlas of Severe COVID-19 Patients (Grant et al.)	0.001099	1	0.0156	0.1629	4	193	AXL,TEX14,FDFT1,ALDH2
ToppCell Atlas	4aee372ba2c0351b0221d0d468707d1ad21526d6	facs-Large_Intestine-Distal-3m-Epithelial-Reg4/cKit+_deep_crypt_secretory_cells_(Distal)|Large_Intestine / Large_Intestine_Pancreas_Liver - method, tissue, subtissue, age, lineage, cell ontology and free annotation	Mouse Aging Atlas- Tabula Muris Senis	0.001099	1	0.0156	0.1629	4	193	COG2,ARHGAP24,TP53INP1,CREB3L4
ToppCell Atlas	49600db68ed65cafc67bd45a285b364e4f5f88af	droplet-Limb_Muscle-nan-18m-Mesenchymal|Limb_Muscle / Tongue_Heart_Limb_Muscle_Aorta_Diaphragm - method, tissue, subtissue, age, lineage, cell ontology and free annotation	Mouse Aging Atlas- Tabula Muris Senis	0.001099	1	0.0156	0.1629	4	193	AXL,ACE,ITGB5,THBS2
ToppCell Atlas	13b87482474ab8a10c0d3f8fc3e4c5515527d8c1	renal_cortex_nuclei-Adult_normal_reference-Endothelial-blood_vessel_endothelial_cell_of_kidney-arteriolar_vasa-recta_endothelial-Afferent_/_Efferent_Arteriole_Endothelial_Cell|renal_cortex_nuclei / Celltypes from Cells and Nuclei per compartment and clinical group	Integrated Single-nucleus and Single-cell RNA-seq of the Adult Human Kidney	0.001099	1	0.0156	0.1629	4	193	ERG,SLC5A4,TIE1,CDH13
ToppCell Atlas	60e44aac8be0430ad35e20eb98b1b700d76a0427	Control-Fibroblasts-Vascular_smooth_muscle|Control / group, cell type (main and fine annotations)	COVID-19 Lung Autopsy Data (SCP1219)	0.001099	1	0.0156	0.1629	4	193	ERG,TIE1,FHL5,CDH13
ToppCell Atlas	23a1cf605345845afdd54bfffd84ba064a4e9f91	renal_medulla_nuclei-Renal_AKI_(acute_kidney_injury)-Mesenchymal-Fibroblast-Collagen-low_Matrisome-low_fibroblast-|renal_medulla_nuclei / Celltypes from Cells and Nuclei per compartment and clinical group	Integrated Single-nucleus and Single-cell RNA-seq of the Adult Human Kidney	0.001099	1	0.0156	0.1629	4	193	ARHGAP42,THSD4,SLC24A3,ADCY3
ToppCell Atlas	bf83b1fe9d38408f30eee4eb634341c04ef82791	IPF-Endothelial-VE_Arterial|IPF / Disease state, Lineage and Cell class	Resident Cell Populations in IPF and COPD	0.001099	1	0.0156	0.1629	4	193	ERG,GJA1,IGFBP3,TIE1
ToppCell Atlas	8be24713f8ba2545b7647d1994e9e993623ddaa3	droplet-Bladder-nan-3m-Endothelial-endothelial_cell|Bladder / Skin_Bladder_Kidney_Mammary_Gland - method, tissue, subtissue, age, lineage, cell ontology and free annotation	Mouse Aging Atlas- Tabula Muris Senis	0.001099	1	0.0156	0.1629	4	193	LRRC8C,ERG,TIE1,FHL5
ToppCell Atlas	f58552e286aa27e592497ad78776f58f8ee09841	COPD-Myeloid|COPD / Disease state, Lineage and Cell class	Resident Cell Populations in IPF and COPD	0.001099	1	0.0156	0.1629	4	193	MANBA,CAPG,SBF2,ALDH2
ToppCell Atlas	02777ad81ba8791bc87334528b9f2f98dc2c9de4	renal_medulla_nuclei-Adult_normal_reference-Mesenchymal-Fibroblast|renal_medulla_nuclei / Celltypes from Cells and Nuclei per compartment and clinical group	Integrated Single-nucleus and Single-cell RNA-seq of the Adult Human Kidney	0.001099	1	0.0156	0.1629	4	193	ARHGAP42,TCF21,SLC24A3,SMOC1
ToppCell Atlas	19dfc4a2c91fcea4f5991e7c44df46faeecb06b8	droplet-Bladder-nan-3m-Endothelial-endothelial_cell|Bladder / Skin_Bladder_Kidney_Mammary_Gland - method, tissue, subtissue, age, lineage, cell ontology and free annotation	Mouse Aging Atlas- Tabula Muris Senis	0.001099	1	0.0156	0.1629	4	193	LRRC8C,ERG,TIE1,FHL5
ToppCell Atlas	9104b572d9c3c99080e4b7455993fbb944bf117d	Transplant_Alveoli_and_parenchyma-Mesenchymal-Smooth_muscle|Transplant_Alveoli_and_parenchyma / Tissue, Lineage and Cell class of Lung Cells from 10X	A Cellular Census of Human Lungs (Vieira Braga et al)	0.001099	1	0.0156	0.1629	4	193	TCF21,ADAMTS8,FHL5,CDH13
ToppCell Atlas	351e0acd411a9eb0dbc0e358d0d1e3759753fa40	droplet-Bladder-nan-3m-Endothelial|Bladder / Skin_Bladder_Kidney_Mammary_Gland - method, tissue, subtissue, age, lineage, cell ontology and free annotation	Mouse Aging Atlas- Tabula Muris Senis	0.001099	1	0.0156	0.1629	4	193	LRRC8C,ERG,TIE1,FHL5
ToppCell Atlas	03a2ae05ada9d9cfb5cebfa3391c4f2acfd30cb6	LargeIntestine_Adult-Endothelial-blood_vessel_EC-Mature_arterial_EC|LargeIntestine_Adult / Per Region, Age_group, Lineage, cell class, cell type	Cells of the human intestinal tract mapped across space and time	0.001099	1	0.0156	0.1629	4	193	ERG,IGFBP3,TIE1,CDH13
ToppCell Atlas	979ebefa527f86bebeea5d94e626ee6c1cc7d53b	COVID-19-Endothelial_cells-Inflamed_endothelial_cells|COVID-19 / group, cell type (main and fine annotations)	COVID-19 Lung Autopsy Data (SCP1219)	0.001099	1	0.0156	0.1629	4	193	THSD4,ERG,TIE1,ADAMTS9
ToppCell Atlas	e6b75be08e33c1de079fb5c02f0b4468128b369c	COVID-19-Fibroblasts-Other_FB|COVID-19 / group, cell type (main and fine annotations)	COVID-19 Lung Autopsy Data (SCP1219)	0.001099	1	0.0156	0.1629	4	193	ERG,SLC24A3,ZFPM2,THBS2
ToppCell Atlas	f44792a0ab08df16316f2515040852e0d89dc81a	Parenchyma_lung-Mesenchymal-Myofibroblastic|Parenchyma_lung / Tissue groups, Lineages, Lineage subclass, Cell_type2, Cell_subtypes_L4L5-Leiden	The Integrated Human Lung Cell Atlas	0.001099	1	0.0156	0.1629	4	193	ARHGAP42,TCF21,ADCY3,FHL5
ToppCell Atlas	ef2f456c094e6e3c6ee81e0668c953cb8d0e1c0a	Adult-Mesenchymal-matrix_fibroblast_1_cell-D231|Adult / Lineage, Cell type, age group and donor	Human Lung Cells in 3 Age Groups (Wang et al.)	0.001099	1	0.0156	0.1629	4	193	TCF21,ADAMTS8,THBS2,CDH13
ToppCell Atlas	5b9fe6a8b04565b894b6b3cb8a232bca1df16120	renal_cortex_nuclei-Hypertensive_with+without-CKD-Mesenchymal-Myocytic_interstitial_cell-Vascular_Smooth_Muscle_Cell-|renal_cortex_nuclei / Celltypes from Cells and Nuclei per compartment and clinical group	Integrated Single-nucleus and Single-cell RNA-seq of the Adult Human Kidney	0.001099	1	0.0156	0.1629	4	193	ERG,ZFPM2,FHL5,CDH13
ToppCell Atlas	2f49a1b0813cb44da4c939826473e55c8cc5d64e	kidney_(cortex)_54-year-old_RenalCancer_male-mesenchymal|kidney_(cortex)_54-year-old_RenalCancer_male / Per sample, Lineage, Cell type	Adult human kidney single cell transcriptional and chromatin accessibility profiling	0.001099	1	0.0156	0.1629	4	193	ERG,AXL,ADCY3,FHL5
ToppCell Atlas	adaea0f177088fcefcd6352a97c80d2e6c809aed	renal_medulla_nuclei-Adult_normal_reference-Mesenchymal-Fibroblast-Collagen-low_Matrisome-low_fibroblast-|renal_medulla_nuclei / Celltypes from Cells and Nuclei per compartment and clinical group	Integrated Single-nucleus and Single-cell RNA-seq of the Adult Human Kidney	0.001099	1	0.0156	0.1629	4	193	ARHGAP42,TCF21,SLC24A3,SMOC1
ToppCell Atlas	70a9aadda83a97e06e9bc2d1327ce60dd3c58767	IPF-Endothelial-VE_Arterial|World / Disease state, Lineage and Cell class	Resident Cell Populations in IPF and COPD	0.001099	1	0.0156	0.1629	4	193	ERG,GJA1,IGFBP3,TIE1
ToppCell Atlas	d08919db9601941569b9a143dad4d8e6f56a4389	droplet-Heart-nan-24m-Mesenchymal-fibroblast|Heart / Tongue_Heart_Limb_Muscle_Aorta_Diaphragm - method, tissue, subtissue, age, lineage, cell ontology and free annotation	Mouse Aging Atlas- Tabula Muris Senis	0.001099	1	0.0156	0.1629	4	193	TCF21,AXL,ACE,ITGB5
ToppCell Atlas	c3161a14a40323a58aa202c8a1d6ea0e9c2b9814	facs-Pancreas-Exocrine-3m|Pancreas / Large_Intestine_Pancreas_Liver - method, tissue, subtissue, age, lineage, cell ontology and free annotation	Mouse Aging Atlas- Tabula Muris Senis	0.001099	1	0.0156	0.1629	4	193	CAPG,CHRNB1,GJA1,ADAMTS9
ToppCell Atlas	5e73f30115d46ad04bbbbdae8c53e25743df0e70	renal_cortex_nuclei-Renal_AKI_(acute_kidney_injury)-Endothelial-blood_vessel_endothelial_cell_of_kidney-capillary-immature_endothelial_cell-Glomerular_Capillary_Endothelial_Cell|renal_cortex_nuclei / Celltypes from Cells and Nuclei per compartment and clinical group	Integrated Single-nucleus and Single-cell RNA-seq of the Adult Human Kidney	0.001099	1	0.0156	0.1629	4	193	ERG,GRB10,SLC5A4,CDH13
ToppCell Atlas	aaa5042388dc451bff384c6bb237348f08280a08	facs-Large_Intestine-Distal-3m-Epithelial-secretory_cell|Large_Intestine / Large_Intestine_Pancreas_Liver - method, tissue, subtissue, age, lineage, cell ontology and free annotation	Mouse Aging Atlas- Tabula Muris Senis	0.001099	1	0.0156	0.1629	4	193	COG2,ARHGAP24,TP53INP1,CREB3L4
ToppCell Atlas	ff901d2f3d7a511639c1e3b76058896c0d8a8602	facs-Heart-RV-3m-Mesenchymal-fibroblast_of_cardiac_tissue|Heart / Tongue_Heart_Limb_Muscle_Aorta_Diaphragm - method, tissue, subtissue, age, lineage, cell ontology and free annotation	Mouse Aging Atlas- Tabula Muris Senis	0.001099	1	0.0156	0.1629	4	193	TCF21,AXL,THBS2,IGFBP3
ToppCell Atlas	a211b386fd0fb9da9937361d29d90925a72c9715	facs-BAT-Fat-3m-Endothelial-endothelial_cell|BAT / Fat_BAT_GAT_MAT_SCAT - method, tissue, subtissue, age, lineage, cell ontology and free annotation	Mouse Aging Atlas- Tabula Muris Senis	0.001099	1	0.0156	0.1629	4	193	ERG,HRCT1,TIE1,CDH13
ToppCell Atlas	a3d25d7f88b8c9a562f79bd7cd1a314954f19fd2	renal_cortex_nuclei-Hypertensive_with+without-CKD-Mesenchymal-Fibroblast|renal_cortex_nuclei / Celltypes from Cells and Nuclei per compartment and clinical group	Integrated Single-nucleus and Single-cell RNA-seq of the Adult Human Kidney	0.001099	1	0.0156	0.1629	4	193	THSD4,SLC24A3,ZFPM2,THBS2
ToppCell Atlas	74adab4d9e45350919da4a7f97c1294106f740b7	lung_parenchyma-Mesenchymal-Myofibroblastic|lung_parenchyma / Tissue groups, Lineages, Lineage subclass, Cell class Per Ethnicity	The Integrated Human Lung Cell Atlas	0.001099	1	0.0156	0.1629	4	193	ARHGAP42,TCF21,ADCY3,FHL5
ToppCell Atlas	5709b766fde5cf2e6108d9bc891009f1e6857aac	SmallIntestine_Pediatric_IBD-Endothelial-blood_vessel_EC-Mature_arterial_EC|SmallIntestine_Pediatric_IBD / Per Region, Age_group, Lineage, cell class, cell type	Cells of the human intestinal tract mapped across space and time	0.001099	1	0.0156	0.1629	4	193	ERG,IGFBP3,TIE1,ADAMTS9
ToppCell Atlas	3086c33f4d6fab66966818737f95ae4d6b2615b0	facs-BAT-Fat-3m-Endothelial|BAT / Fat_BAT_GAT_MAT_SCAT - method, tissue, subtissue, age, lineage, cell ontology and free annotation	Mouse Aging Atlas- Tabula Muris Senis	0.001099	1	0.0156	0.1629	4	193	ERG,HRCT1,TIE1,CDH13
ToppCell Atlas	875cb4990725520951743f01766af13fbc6942d4	renal_cortex_nuclei-CKD+DKD_normotensive-Endothelial-blood_vessel_endothelial_cell_of_kidney-capillary-immature_endothelial_cell|renal_cortex_nuclei / Celltypes from Cells and Nuclei per compartment and clinical group	Integrated Single-nucleus and Single-cell RNA-seq of the Adult Human Kidney	0.001099	1	0.0156	0.1629	4	193	ERG,GRB10,ADAMTS9,CDH13
ToppCell Atlas	45b5cab4dfeb0ed3b13631db5963740a792b810f	droplet-Limb_Muscle-nan-18m-Mesenchymal-mesenchymal_stem_cell|Limb_Muscle / Tongue_Heart_Limb_Muscle_Aorta_Diaphragm - method, tissue, subtissue, age, lineage, cell ontology and free annotation	Mouse Aging Atlas- Tabula Muris Senis	0.001099	1	0.0156	0.1629	4	193	AXL,ACE,ITGB5,THBS2
ToppCell Atlas	779b40305bb7d828ea2cb1e355e69bfc9faebe47	renal_cortex_nuclei-Renal_AKI_(acute_kidney_injury)-Endothelial-blood_vessel_endothelial_cell_of_kidney-capillary-immature_endothelial_cell-Peritubular_Capilary_Endothelial_Cell_|renal_cortex_nuclei / Celltypes from Cells and Nuclei per compartment and clinical group	Integrated Single-nucleus and Single-cell RNA-seq of the Adult Human Kidney	0.001099	1	0.0156	0.1629	4	193	ERG,GRB10,SLC5A4,TIE1
ToppCell Atlas	f8a59bd4609d147d8a706bf606e9e8173c9992a3	390C-Endothelial_cells-Endothelial-B_(Artery)|390C / Donor, Lineage, Cell class and subclass (all cells)	Tissue Stability Cell Atlas - Lung Cells	0.00112	1	0.0156	0.1629	4	194	ERG,GJA1,TIE1,ADAMTS9
ToppCell Atlas	aa4aa0a61275610054b583f60d5d41ecc4f88a0d	MS-naiveBc|MS / Condition, Cell_class and T cell subcluster	COVID-19 Cerebrospinal Fluid-derived (CSF) Leukecytes	0.00112	1	0.0156	0.1629	4	194	ARHGAP24,CAPG,DPF3,STEAP1
ToppCell Atlas	2e5b195e02dcd5e9432b9a98b22e0478e65b9ba2	356C-Endothelial_cells-Endothelial-A_(Artery)|356C / Donor, Lineage, Cell class and subclass (all cells)	Tissue Stability Cell Atlas - Lung Cells	0.00112	1	0.0156	0.1629	4	194	ERG,GJA1,TIE1,ADAMTS9
ToppCell Atlas	ecfb20060b4809c1c02fd93a9519f9658baeeaff	lung_parenchyma-Mesenchymal-Smooth_muscle-SM_activated_stress_response-European|lung_parenchyma / Tissue groups, Lineages, Lineage subclass, Cell class Per Ethnicity	The Integrated Human Lung Cell Atlas	0.00112	1	0.0156	0.1629	4	194	ADAMTS8,CENPV,FHL5,CDH13
ToppCell Atlas	2260cd817a6661e5eb6645b0c6786e18fd58371e	TCGA-Stomach-Primary_Tumor-Stomach_Adenocarcinoma-Stomach_Adenocarcinoma_-_NOS-3|TCGA-Stomach / Sample_Type by Project: Shred V9	TCGA OncoMap	0.00112	1	0.0156	0.1629	4	194	MRAS,ERG,THBS2,FHL5
ToppCell Atlas	48063c9fe3e12aeff0707acada1baa2f8621f093	facs-Heart-RA-3m-Mesenchymal-fibroblast_of_cardiac_tissue|Heart / Tongue_Heart_Limb_Muscle_Aorta_Diaphragm - method, tissue, subtissue, age, lineage, cell ontology and free annotation	Mouse Aging Atlas- Tabula Muris Senis	0.00112	1	0.0156	0.1629	4	194	TCF21,ITGB5,ADO,IGFBP3
ToppCell Atlas	2172d951896265243d14996eacce5aab5e14e26e	NS-critical-d_07-13-Epithelial-Secretory|d_07-13 / Location, Severity, dps_group, Lineage and Cell class of Upper airway (combined)	Upper Airway and Bronchi Atlas of COVID-19 Patients	0.00112	1	0.0156	0.1629	4	194	PLEKHH1,IGFBP3,ALDH2,STEAP1
ToppCell Atlas	6af2971d83f5ad6aed16d0ceb8bfc52f3947bc10	PBMC-Control-Myeloid-cDC-cDC-cDC_4|Control / Location, Disease Group, Cell group, Cell class and sub_cluster (2021.03.09)	Integration of Multiple Sampling Location of COVID-19 Patients	0.00112	1	0.0156	0.1629	4	194	AXL,CAPG,FES,ALDH2
ToppCell Atlas	0797245ebfa389a6f66874cb0f11297f1456e600	facs-Large_Intestine-Distal-18m-Epithelial-Reg4/cKit+_deep_crypt_secretory_cells_(Distal)|Large_Intestine / Large_Intestine_Pancreas_Liver - method, tissue, subtissue, age, lineage, cell ontology and free annotation	Mouse Aging Atlas- Tabula Muris Senis	0.00112	1	0.0156	0.1629	4	194	COG2,ARHGAP24,TMEM165,CREB3L4
ToppCell Atlas	3892b188f424ffb80f3c75a1b6709a21c1e1601d	IPF-Stromal-Pericyte|Stromal / Disease state, Lineage and Cell class	Resident Cell Populations in IPF and COPD	0.00112	1	0.0156	0.1629	4	194	ARHGAP42,ADCY3,ADAMTS9,FHL5
ToppCell Atlas	7b408096e717f2327c12aea35a8d5fc4621d3b06	RV-09._Endothelium_I|RV / Chamber and Cluster_Paper	Transcriptional and Cellular Diversity of the Human Heart	0.00112	1	0.0156	0.1629	4	194	ERG,TIE1,ADAMTS9,TNNT3
ToppCell Atlas	7e0a9f1fc326be7bd982e67fe4c71879c841a5ff	lung_parenchyma-Mesenchymal-Myofibroblastic-Pericytes-|lung_parenchyma / Tissue groups, Lineages, Lineage subclass, Cell class Per Ethnicity	The Integrated Human Lung Cell Atlas	0.00112	1	0.0156	0.1629	4	194	ARHGAP42,TCF21,ADCY3,FHL5
ToppCell Atlas	3844e6fb43ae2e0a35ea8ccc1a2e11f40b68bc67	356C-Myeloid-Macrophage|356C / Donor, Lineage, Cell class and subclass (all cells)	Tissue Stability Cell Atlas - Lung Cells	0.00112	1	0.0156	0.1629	4	194	CAPG,ACE,PDXK,ALDH2
ToppCell Atlas	927c26aea0147f7a4b8fb3f192de4de263f1b978	LV-14._Fibroblast_III|LV / Chamber and Cluster_Paper	Transcriptional and Cellular Diversity of the Human Heart	0.00112	1	0.0156	0.1629	4	194	USP36,AXL,ADCY3,THBS2
ToppCell Atlas	582db7f7fa9aa08027ae18ed607945b5d1dc908a	343B-Endothelial_cells-Endothelial-B_(Artery)|Endothelial_cells / Donor, Lineage, Cell class and subclass (all cells)	Tissue Stability Cell Atlas - Lung Cells	0.00112	1	0.0156	0.1629	4	194	ITGB5,IGFBP3,ATP13A3,ALDH2
ToppCell Atlas	04b1acc2e879feafb43f75435281c5acd8d23be2	390C-Endothelial_cells-Endothelial-B_(Artery)-|390C / Donor, Lineage, Cell class and subclass (all cells)	Tissue Stability Cell Atlas - Lung Cells	0.00112	1	0.0156	0.1629	4	194	ERG,GJA1,TIE1,ADAMTS9
ToppCell Atlas	d8a26da856a85e3d001d406e992cb18fdd58baef	IPF-Epithelial-Mesothelial|Epithelial / Disease state, Lineage and Cell class	Resident Cell Populations in IPF and COPD	0.00112	1	0.0156	0.1629	4	194	ZFPM2,THBS2,ADAMTS9,STEAP1
ToppCell Atlas	4f31d2cf7eb37b45fefc4da5b41aac0bfdd847b3	facs-Heart-RA-3m-Mesenchymal-fibroblast_of_cardiac_tissue|Heart / Tongue_Heart_Limb_Muscle_Aorta_Diaphragm - method, tissue, subtissue, age, lineage, cell ontology and free annotation	Mouse Aging Atlas- Tabula Muris Senis	0.00112	1	0.0156	0.1629	4	194	TCF21,ITGB5,ADO,IGFBP3
ToppCell Atlas	abea887dd472c1a0d572e690bc8914c1b94712ad	Endothelial-A-Donor_02|World / lung cells shred on cell class, cell subclass, sample id	Pathobiology of Pulmonary Fibrosis (Reyfman et al., 2019)	0.00112	1	0.0156	0.1629	4	194	ERG,HRCT1,IGFBP3,TIE1
ToppCell Atlas	b6b5b0ab506b05a005ba8a05a3c7f4c725ba9200	356C-Endothelial_cells-Endothelial-A_(Artery)-|356C / Donor, Lineage, Cell class and subclass (all cells)	Tissue Stability Cell Atlas - Lung Cells	0.00112	1	0.0156	0.1629	4	194	ERG,GJA1,TIE1,ADAMTS9
ToppCell Atlas	38f0c52de252101d4bc8633af80002061635e487	EC-Arteriolar_ECs|World / Lineage and Cell class	Mouse Bone Marrow Niche (Baccin et al)	0.00112	1	0.0156	0.1629	4	194	ACE,IGFBP3,TIE1,CDH13
ToppCell Atlas	2c6257906f2af19cda0c841deb8ac1b71ae7c66b	Misharin_2021-lung_parenchyma-Endothelial-Lymphatic_EC|lung_parenchyma / Tissue groups, Lineages, Lineage subclass, Cell class per Dataset	The Integrated Human Lung Cell Atlas	0.00112	1	0.0156	0.1629	4	194	ERG,HRCT1,SMOC1,GJA1
ToppCell Atlas	08f0afbb68a63150fbe107a5337299081c3f69e4	RA|World / Chamber and Cluster_Paper	Transcriptional and Cellular Diversity of the Human Heart	0.00112	1	0.0156	0.1629	4	194	AXL,GRB10,ULK4,ATP13A3
ToppCell Atlas	d9eec28fa7b255c0ec023276dd955f1e276e7159	368C-Fibroblasts-Fibroblast-G-|Fibroblasts / Donor, Lineage, Cell class and subclass (all cells)	Tissue Stability Cell Atlas - Lung Cells	0.00112	1	0.0156	0.1629	4	194	TCF21,ADAMTS8,ULK4,CDH13
ToppCell Atlas	9d7cbbcf995274019ca10be0562f114513ec197a	droplet-Bladder-Unstain-18m-Endothelial-endothelial_cell|Bladder / Skin_Bladder_Kidney_Mammary_Gland - method, tissue, subtissue, age, lineage, cell ontology and free annotation	Mouse Aging Atlas- Tabula Muris Senis	0.00112	1	0.0156	0.1629	4	194	LRRC8C,ACE,IGFBP3,TIE1
ToppCell Atlas	3cbd9622a68e89add90e589867d88c83c5a33476	Endothelial-endothelial_cell_of_vein|World / Lineage, Cell type, age group and donor	Human Lung Cells in 3 Age Groups (Wang et al.)	0.00112	1	0.0156	0.1629	4	194	ERG,ZFPM2,TIE1,ADAMTS9
ToppCell Atlas	5c60670ec24470225fabaa6071fdb4ef6e579840	PBMC-Control-Myeloid-cDC-cDC-cDC_4|Control / Location, Disease Group, Cell group, Cell class and sub_cluster (2021.03.01)	Integration of Multiple Sampling Location of COVID-19 Patients	0.00112	1	0.0156	0.1629	4	194	AXL,CAPG,FES,ALDH2
ToppCell Atlas	4adecfb6bfcd5bdd859e02925220bb46fb3d5d04	blood-Epithelial-Club|blood / Location, Lineage and Cell class from 10X Sequencing	Human Lung Cell Atlas (HLCA)	0.00112	1	0.0156	0.1629	4	194	ERG,TRIP6,GRB10,CREB3L4
ToppCell Atlas	83e5e639f3ba126afea3bbd0b2cec6212c0aa295	Banovich_Kropski_2020-lung_parenchyma-Endothelial-Lymphatic_EC|lung_parenchyma / Tissue groups, Lineages, Lineage subclass, Cell class per Dataset	The Integrated Human Lung Cell Atlas	0.00112	1	0.0156	0.1629	4	194	ERG,HRCT1,SMOC1,GJA1
ToppCell Atlas	33cc4f1d716cb71d54cdedbe9bbdc0d7b17c4777	facs-Heart-LA-3m-Endothelial|Heart / Tongue_Heart_Limb_Muscle_Aorta_Diaphragm - method, tissue, subtissue, age, lineage, cell ontology and free annotation	Mouse Aging Atlas- Tabula Muris Senis	0.00112	1	0.0156	0.1629	4	194	ERG,GJA1,TIE1,CDH13
ToppCell Atlas	9e37df281089e7bf98324fb39f1652d83643da61	Broncho-tracheal-Mesenchymal-Fibroblastic-Peribronchial_fibroblasts-Peribronchial_fibroblasts_L.2.1.3.1|Broncho-tracheal / Tissue groups, Lineages, Lineage subclass, Cell_type2, Cell_subtypes_L4L5-Leiden	The Integrated Human Lung Cell Atlas	0.00112	1	0.0156	0.1629	4	194	TCF21,ADAMTS8,THBS2,STEAP1
ToppCell Atlas	963b3fbee0575af8379baa397ace65949eaf34f7	Adult-Endothelial|Adult / Lineage, Cell type, age group and donor	Human Lung Cells in 3 Age Groups (Wang et al.)	0.00112	1	0.0156	0.1629	4	194	ERG,ZFPM2,TIE1,ADAMTS9
ToppCell Atlas	aa65f03c08b96fae7bc8a21ceebda8e1b865b137	blood-Epithelial|blood / Location, Lineage and Cell class from 10X Sequencing	Human Lung Cell Atlas (HLCA)	0.00112	1	0.0156	0.1629	4	194	ERG,TRIP6,GRB10,CREB3L4
ToppCell Atlas	4aa68e39e36094359dfbedf1e9bdf3ea5c32ed1a	ASK440-Endothelial-Lymphatic|ASK440 / Donor, Lineage and Cell class of Lung cells from Dropseq	A Cellular Census of Human Lungs (Vieira Braga et al)	0.00112	1	0.0156	0.1629	4	194	ERG,HRCT1,GJA1,TIE1
ToppCell Atlas	7ec8efa5e396e5f96440e49cabb30fe358db2dfd	LargeIntestine_Adult-Endothelial-lymphatic_endothelial-LEC6_(ADAMTS4+)|LargeIntestine_Adult / Per Region, Age_group, Lineage, cell class, cell type	Cells of the human intestinal tract mapped across space and time	0.00112	1	0.0156	0.1629	4	194	ERG,GJA1,TIE1,ADAMTS9
ToppCell Atlas	aca009b9f1f320c0a65ea16df6595d7ede0b1fda	10x_3'_v3-tissue-resident_(10x_3'_v3)-myeloid-myeloid_granulocytic-basophil|tissue-resident_(10x_3'_v3) / Per Platform+tissue_group, by lineage_subgroup, cell_group, cell_type	Immune and Hematologic Cells from 24 tissues of the Tabula Sapiens: a multiple organ single cell transcriptomic atlas of humans.	0.00112	1	0.0156	0.1629	4	194	ERG,CAPG,SLC24A3,TIE1
ToppCell Atlas	1757787246a7862f9709834efc62bac61d70b906	MS-naiveBc-|MS / Condition, Cell_class and T cell subcluster	COVID-19 Cerebrospinal Fluid-derived (CSF) Leukecytes	0.00112	1	0.0156	0.1629	4	194	ARHGAP24,CAPG,DPF3,STEAP1
ToppCell Atlas	e4d7e9709ce42d4610e44d3445927eefbcbb9eff	368C-Fibroblasts-Fibroblast-G|Fibroblasts / Donor, Lineage, Cell class and subclass (all cells)	Tissue Stability Cell Atlas - Lung Cells	0.00112	1	0.0156	0.1629	4	194	TCF21,ADAMTS8,ULK4,CDH13
ToppCell Atlas	0241b4b88d6210b4c1b8aa99db17115b18142f01	facs-Large_Intestine-Distal-18m-Epithelial-secretory_cell|Large_Intestine / Large_Intestine_Pancreas_Liver - method, tissue, subtissue, age, lineage, cell ontology and free annotation	Mouse Aging Atlas- Tabula Muris Senis	0.00112	1	0.0156	0.1629	4	194	COG2,ARHGAP24,TMEM165,CREB3L4
ToppCell Atlas	815425c10a506bafc54911c7e57f2a31f2243360	kidney_(cortex)_62-year-old_Hypertension_male-endothelial_cell-kidney_capillary_endothelial_cell-kidney_capillary_endothelial_cell_15|kidney_(cortex)_62-year-old_Hypertension_male / Per sample, Lineage, Cell type	Adult human kidney single cell transcriptional and chromatin accessibility profiling	0.00112	1	0.0156	0.1629	4	194	ERG,BTN3A2,SLC5A4,CDH13
ToppCell Atlas	55b97095a7a17a312c616703d291738a0f806339	TCGA-Head_and_Esophagus-Primary_Tumor-Head_and_Neck_Carcinoma-Squamous_Cell_Carcinoma-8|TCGA-Head_and_Esophagus / Sample_Type by Project: Shred V9	TCGA OncoMap	0.00112	1	0.0156	0.1629	4	194	MRAS,AXL,THBS2,TNNT3
ToppCell Atlas	1c052dc199fb96d7249683f4e02b311374a9d59d	renal_cortex_nuclei-Hypertensive_with+without-CKD-Endothelial-blood_vessel_endothelial_cell_of_kidney-capillary-immature_endothelial_cell-Glomerular_Capillary_Endothelial_Cell|renal_cortex_nuclei / Celltypes from Cells and Nuclei per compartment and clinical group	Integrated Single-nucleus and Single-cell RNA-seq of the Adult Human Kidney	0.00112	1	0.0156	0.1629	4	194	ERG,GRB10,TIE1,CDH13
ToppCell Atlas	5e1e0513a54ec4cf0b247ec85c9fbc68dfac1da3	COVID-19-lung-Pericytes/_Smooth_Muscle|lung / Disease (COVID-19 only), tissue and cell type	COVID-19 Autopsy Atlas (Lung, Liver, Kidney, Heart)	0.00112	1	0.0156	0.1629	4	194	ARHGAP42,ADCY3,FHL5,CDH13
ToppCell Atlas	bda89111386398a072b70e8153b2a762298a047a	343B-Endothelial_cells-Endothelial-B_(Artery)-|Endothelial_cells / Donor, Lineage, Cell class and subclass (all cells)	Tissue Stability Cell Atlas - Lung Cells	0.00112	1	0.0156	0.1629	4	194	ITGB5,IGFBP3,ATP13A3,ALDH2
ToppCell Atlas	1241e3e75414b619abc9431627619f5c194ec930	LAM-Endothelial|LAM / Condition, Lineage and Cell class	Atlas of Lymphangioleiomyomatosis (LAM)	0.00112	1	0.0156	0.1629	4	194	ERG,HRCT1,TIE1,ADAMTS9
ToppCell Atlas	20f492299a684ac1b7dd1bbc36a533cd6f9a1c93	ASK452-Endothelial-Lymphatic|Endothelial / Donor, Lineage and Cell class of Lung cells from Dropseq	A Cellular Census of Human Lungs (Vieira Braga et al)	0.001142	1	0.0156	0.1629	4	195	CEP85L,CDK11A,ACVR2A,NMT1
ToppCell Atlas	fbfe4a8ae9775764108b45920eec92003b24fb2e	droplet-Bladder-Unstain-18m-Endothelial|Bladder / Skin_Bladder_Kidney_Mammary_Gland - method, tissue, subtissue, age, lineage, cell ontology and free annotation	Mouse Aging Atlas- Tabula Muris Senis	0.001142	1	0.0156	0.1629	4	195	LRRC8C,ACE,IGFBP3,TIE1
ToppCell Atlas	18b01ab63ee1deae3cf29669d66fff9ca4efc5c4	facs-Bladder-nan-3m-Epithelial-bladder_mesenchymal_cell_(Car3+)|Bladder / Skin_Bladder_Kidney_Mammary_Gland - method, tissue, subtissue, age, lineage, cell ontology and free annotation	Mouse Aging Atlas- Tabula Muris Senis	0.001142	1	0.0156	0.1629	4	195	THSD4,AXL,THBS2,ADAMTS9
ToppCell Atlas	0723c1d3c3752eaabcde63def9d603d7e0d15d81	kidney_cells-Renal_AKI_(acute_kidney_injury)-Epithelial-Distal_tubule_epithelial_cell-kidney_distal_convoluted_tubule_epithelial_cell-Degenerative_Distal_Convoluted_Tubule_Cell|kidney_cells / Celltypes from Cells and Nuclei per compartment and clinical group	Integrated Single-nucleus and Single-cell RNA-seq of the Adult Human Kidney	0.001142	1	0.0156	0.1629	4	195	ITGB5,IGFBP3,CLCNKA,ADAMTS9
ToppCell Atlas	fc95457a298b5d0dab687d9ee7e225a7f7b9a0d4	LA-09._Endothelium_I|World / Chamber and Cluster_Paper	Transcriptional and Cellular Diversity of the Human Heart	0.001142	1	0.0156	0.1629	4	195	ERG,GRB10,TIE1,ADAMTS9
ToppCell Atlas	50edda117b438b9c3616191884007466f6d974f0	IPF-Myeloid-Macrophage|World / Disease state, Lineage and Cell class	Resident Cell Populations in IPF and COPD	0.001142	1	0.0156	0.1629	4	195	MRAS,MANBA,CAPG,PDXK
ToppCell Atlas	2b156163975d9a3d3fda1402acd9831d0fdc9e25	ASK428-Mesenchymal|ASK428 / Donor, Lineage and Cell class of Lung cells from Dropseq	A Cellular Census of Human Lungs (Vieira Braga et al)	0.001142	1	0.0156	0.1629	4	195	TCF21,ADAMTS8,THBS2,CDH13
ToppCell Atlas	2e94a3ebdb27d9b3ad471fae25c60c30afada9b2	Distal_airway-Immune_Myeloid-Myeloid-Alveolar_macrophages|Distal_airway / Tissue groups, Lineages, Lineage subclass, Cell_type2, Cell_subtypes_L4L5-Leiden	The Integrated Human Lung Cell Atlas	0.001142	1	0.0156	0.1629	4	195	AXL,CAPG,TEX14,ALDH2
ToppCell Atlas	452e3ee0f129ab93c7159b0db2d86f9961efb37d	Visual_Cortex-Neuronal-GABAergic-Inh-GABA_8-Inh_L2-4_SST_AHR|Neuronal / Region, Lineage, Class, Subclass and Cluster	Human Multiple Cortical Areas SMART-seq	0.001142	1	0.0156	0.1629	4	195	ARHGAP42,SLC24A3,ITGB5,CDH13
ToppCell Atlas	a25876ffef90b12631813447657309e2cf4f863d	kidney_(cortex)_50-year-old_RenalCancer_male-endothelial_cell-kidney_capillary_endothelial_cell|kidney_(cortex)_50-year-old_RenalCancer_male / Per sample, Lineage, Cell type	Adult human kidney single cell transcriptional and chromatin accessibility profiling	0.001142	1	0.0156	0.1629	4	195	ERG,GRB10,SLC5A4,CDH13
ToppCell Atlas	1a702146baab85a3ce82f57ea1757fd69e74f20b	kidney_(cortex)_62-year-old_Hypertension_male-endothelial_cell-kidney_capillary_endothelial_cell-kidney_capillary_endothelial_cell_9|kidney_(cortex)_62-year-old_Hypertension_male / Per sample, Lineage, Cell type	Adult human kidney single cell transcriptional and chromatin accessibility profiling	0.001142	1	0.0156	0.1629	4	195	ERG,GRB10,SLC5A4,CDH13
ToppCell Atlas	d745ee64a56015c60df89c0a1d0e7867d816dcf7	Meyer_2019-lung_parenchyma-Mesenchymal-Smooth_muscle-Smooth_muscle|lung_parenchyma / Tissue groups, Lineages, Lineage subclass, Cell class per Dataset	The Integrated Human Lung Cell Atlas	0.001142	1	0.0156	0.1629	4	195	AXL,ADAMTS8,FHL5,CDH13
ToppCell Atlas	d9696ff8af0c56c3327965fa24cb56e46efbb131	renal_cortex_nuclei-Hypertensive_with+without-CKD-Mesenchymal-Fibroblast-Collagen+matrisome-high_fibroblast|renal_cortex_nuclei / Celltypes from Cells and Nuclei per compartment and clinical group	Integrated Single-nucleus and Single-cell RNA-seq of the Adult Human Kidney	0.001142	1	0.0156	0.1629	4	195	THSD4,SLC24A3,ZFPM2,THBS2
ToppCell Atlas	d9f33601fc97c2007ad74957cc74c9f3ac1d77e4	LargeIntestine_Adult-Endothelial-lymphatic_endothelial|LargeIntestine_Adult / Per Region, Age_group, Lineage, cell class, cell type	Cells of the human intestinal tract mapped across space and time	0.001142	1	0.0156	0.1629	4	195	ERG,GJA1,TIE1,ADAMTS9
ToppCell Atlas	223f5f07dc28fa13a09bb589884c58043c7928c7	facs-Bladder-nan-3m-Epithelial-bladder_cell|Bladder / Skin_Bladder_Kidney_Mammary_Gland - method, tissue, subtissue, age, lineage, cell ontology and free annotation	Mouse Aging Atlas- Tabula Muris Senis	0.001142	1	0.0156	0.1629	4	195	THSD4,TCF21,AXL,THBS2
ToppCell Atlas	4aabb3f5ce70100e4d98d7fa9f8d12e84fb9fe3d	(010)_cDC|World / immune cells in Peripheral Blood (logTPM normalization)	Human Blood Atlas	0.001142	1	0.0156	0.1629	4	195	AXL,ITGB5,FES,ALDH2
ToppCell Atlas	f4fdcc0b851392086e9618e76ee6a0b540d5fb3c	facs-Heart-RA-3m-Endothelial|Heart / Tongue_Heart_Limb_Muscle_Aorta_Diaphragm - method, tissue, subtissue, age, lineage, cell ontology and free annotation	Mouse Aging Atlas- Tabula Muris Senis	0.001142	1	0.0156	0.1629	4	195	ERG,TIE1,GNGT2,CDH13
ToppCell Atlas	2a6056172c41c46acfe0242be22269ef1d07921e	droplet-Bladder-Unstain-18m-Endothelial-endothelial_cell|Bladder / Skin_Bladder_Kidney_Mammary_Gland - method, tissue, subtissue, age, lineage, cell ontology and free annotation	Mouse Aging Atlas- Tabula Muris Senis	0.001142	1	0.0156	0.1629	4	195	LRRC8C,ACE,IGFBP3,TIE1
ToppCell Atlas	c6bb16c0076639c6ddef1a15d8cba44bc29c077d	facs-Lung-3m-Mesenchymal-myofibroblast-myofibroblast_cell|3m / method, tissue, age, lineage, sublineage, cell ontologies, cell type and subtype	Mouse Aging Atlas- Tabula Muris Senis (Lung and Trachea)	0.001142	1	0.0156	0.1629	4	195	ADAMTS8,GJA1,THBS2,IGFBP3
ToppCell Atlas	7ef290d7ce50071a16985e2af9ea0150abdb3738	distal-Mesenchymal-Airway_Smooth_Muscle|distal / Location, Lineage and Cell class from Smart-Seq	Human Lung Cell Atlas (HLCA)	0.001142	1	0.0156	0.1629	4	195	AXL,ADAMTS8,FHL5,CDH13
ToppCell Atlas	a44ce66608ac8504d4b721daa1ef1a61b5ef8c57	kidney_(cortex)_52-year-old_RenalCancer_female-epithelial_cell|kidney_(cortex)_52-year-old_RenalCancer_female / Per sample, Lineage, Cell type	Adult human kidney single cell transcriptional and chromatin accessibility profiling	0.001142	1	0.0156	0.1629	4	195	ARHGAP24,FRK,ADAMTS9,SKAP1
ToppCell Atlas	5db20abeaffe094f678aa131efdf5ecf3012e5eb	kidney_(cortex)_50-year-old_RenalCancer_male-endothelial_cell|kidney_(cortex)_50-year-old_RenalCancer_male / Per sample, Lineage, Cell type	Adult human kidney single cell transcriptional and chromatin accessibility profiling	0.001142	1	0.0156	0.1629	4	195	ERG,GRB10,SLC5A4,CDH13
ToppCell Atlas	e9c3f145528c26e8d8d4514ab297ea2a7e1f6133	lung_parenchyma-Endothelial-Lymphatic_EC-Lymphatic_EC_mature-|lung_parenchyma / Tissue groups, Lineages, Lineage subclass, Cell class Per Ethnicity	The Integrated Human Lung Cell Atlas	0.001142	1	0.0156	0.1629	4	195	HRCT1,SMOC1,GJA1,TIE1
ToppCell Atlas	79a6e8e6de040ff07539e8901fc407363a50e355	facs-Heart-LA-3m-Mesenchymal|Heart / Tongue_Heart_Limb_Muscle_Aorta_Diaphragm - method, tissue, subtissue, age, lineage, cell ontology and free annotation	Mouse Aging Atlas- Tabula Muris Senis	0.001142	1	0.0156	0.1629	4	195	TCF21,AXL,ACE,ITGB5
ToppCell Atlas	1cdaab17866a1e5170e0f6bfcc69134425fdd8df	ASK440-Endothelial|ASK440 / Donor, Lineage and Cell class of Lung cells from Dropseq	A Cellular Census of Human Lungs (Vieira Braga et al)	0.001142	1	0.0156	0.1629	4	195	ERG,HRCT1,GJA1,TIE1
ToppCell Atlas	cc0d9caad279f15650d37f4e5508163c6712dfc1	Control-Myeloid-TRAM1|Control / Disease group,lineage and cell class ?2021.01.30?	COVID-19 BAL Atlas	0.001142	1	0.0156	0.1629	4	195	AXL,TEX14,ALDH2,NMT1
ToppCell Atlas	3782bdfed658330f862240c78e4e7968bd1a7c33	renal_cortex_nuclei-Hypertensive_with+without-CKD-Mesenchymal-Fibroblast-Collagen+matrisome-high_fibroblast-|renal_cortex_nuclei / Celltypes from Cells and Nuclei per compartment and clinical group	Integrated Single-nucleus and Single-cell RNA-seq of the Adult Human Kidney	0.001142	1	0.0156	0.1629	4	195	THSD4,SLC24A3,ZFPM2,THBS2
ToppCell Atlas	0075c00a989c0941e85087f30d24a3254b341e81	SmallIntestine_Adult-Endothelial-blood_vessel_EC-Mature_arterial_EC|SmallIntestine_Adult / Per Region, Age_group, Lineage, cell class, cell type	Cells of the human intestinal tract mapped across space and time	0.001142	1	0.0156	0.1629	4	195	ERG,IGFBP3,TIE1,CDH13
ToppCell Atlas	81225852a5827e973cb3b1da5c41e93d5407ecb6	IIF-Myeloid-cDC|IIF / Disease, Lineage and Cell Type	Multiple Sclerosis	0.001142	1	0.0156	0.1629	4	195	AXL,CAPG,FES,ALDH2
ToppCell Atlas	9b806b94cd2c5a1fc9ab08db19eb9c1728565041	kidney_cells-Renal_AKI_(acute_kidney_injury)-Mesenchymal-Myocytic_interstitial_cell-Vascular_Smooth_Muscle_Cell_/_Pericyte|kidney_cells / Celltypes from Cells and Nuclei per compartment and clinical group	Integrated Single-nucleus and Single-cell RNA-seq of the Adult Human Kidney	0.001142	1	0.0156	0.1629	4	195	TCF21,AXL,ADCY3,FHL5
ToppCell Atlas	3e4f9ecfaa756386d816a26313b7229ec092d4e6	facs-Bladder-nan-18m-Epithelial-bladder_cell|Bladder / Skin_Bladder_Kidney_Mammary_Gland - method, tissue, subtissue, age, lineage, cell ontology and free annotation	Mouse Aging Atlas- Tabula Muris Senis	0.001142	1	0.0156	0.1629	4	195	AXL,GJA1,THBS2,ALDH2
ToppCell Atlas	bd11d771938251c091a50d559a2c38d1c4a04033	LAM-Endothelial-VasEndo-2|LAM / Condition, Lineage and Cell class	Atlas of Lymphangioleiomyomatosis (LAM)	0.001142	1	0.0156	0.1629	4	195	ERG,HRCT1,IGFBP3,TIE1
ToppCell Atlas	a8d6416518f226e1ec2d6bdc9d4b90cef5cb1365	Fibroblast-B_(Myofibroblast)|World / shred on cell class and cell subclass (v4)	mouse_P3_lung_dropseq (2716 cells)	0.001142	1	0.0156	0.1629	4	195	ARHGAP42,GRB10,ADAMTS8,GJA1
ToppCell Atlas	46ce2e403ca5d757e5ba17349b6c7ce5cde1f195	Control-Myeloid|Control / Disease state, Lineage and Cell class	Resident Cell Populations in IPF and COPD	0.001142	1	0.0156	0.1629	4	195	MANBA,CAPG,SBF2,ATP13A3
ToppCell Atlas	dd28c63b53f2a97e3fac127294a465870dc371b3	PBMC-Severe-Myeloid-cDC-cDC-cDC_9|Severe / Location, Disease Group, Cell group, Cell class and sub_cluster (2021.03.09)	Integration of Multiple Sampling Location of COVID-19 Patients	0.001142	1	0.0156	0.1629	4	195	AXL,CAPG,FES,ALDH2
ToppCell Atlas	c269c0d894a0f55da6495b59d4b9abb9f68df684	ASK428-Mesenchymal-Fibroblast|ASK428 / Donor, Lineage and Cell class of Lung cells from Dropseq	A Cellular Census of Human Lungs (Vieira Braga et al)	0.001142	1	0.0156	0.1629	4	195	TCF21,ADAMTS8,THBS2,CDH13
ToppCell Atlas	3969b8d5fcec8ef1831531a781f7bbcebab5a4ba	facs-Aorta-Heart-3m-Endothelial-aorta_endothelial_cell|Aorta / Tongue_Heart_Limb_Muscle_Aorta_Diaphragm - method, tissue, subtissue, age, lineage, cell ontology and free annotation	Mouse Aging Atlas- Tabula Muris Senis	0.001142	1	0.0156	0.1629	4	195	LRRC8C,ERG,IGFBP3,TIE1
ToppCell Atlas	3d62ce1c696f47d4d7eb0c5bb0eec2c24b122bb2	COVID-19-kidney-Fibroblast-2|COVID-19 / Disease (COVID-19 only), tissue and cell type	COVID-19 Autopsy Atlas (Lung, Liver, Kidney, Heart)	0.001142	1	0.0156	0.1629	4	195	ARHGAP42,SLC24A3,ZFPM2,THBS2
ToppCell Atlas	ea89f80d3d7e9f737442f7c1aa1791d277ffc90c	facs-Lung-3m-Mesenchymal-myofibroblast-myofibroblast_cell-pulmonary_interstitial_myofibroblast|3m / method, tissue, age, lineage, sublineage, cell ontologies, cell type and subtype	Mouse Aging Atlas- Tabula Muris Senis (Lung and Trachea)	0.001142	1	0.0156	0.1629	4	195	ADAMTS8,GJA1,THBS2,IGFBP3
ToppCell Atlas	095b8e0be385b6390420589124a95fa4ba3682ab	droplet-Bladder-nan-3m-Epithelial-bladder_mesenchymal_cell_(Car3+)|Bladder / Skin_Bladder_Kidney_Mammary_Gland - method, tissue, subtissue, age, lineage, cell ontology and free annotation	Mouse Aging Atlas- Tabula Muris Senis	0.001142	1	0.0156	0.1629	4	195	THSD4,TCF21,AXL,THBS2
ToppCell Atlas	094cf6591daa5ffad36e44122b6f524a3a34c2fd	Children_(3_yrs)-Endothelial|Children_(3_yrs) / Lineage, Cell type, age group and donor	Human Lung Cells in 3 Age Groups (Wang et al.)	0.001142	1	0.0156	0.1629	4	195	ERG,ZFPM2,TIE1,CDH13
ToppCell Atlas	d6ff38535898f90be6719cd5152291f2f4f8a746	PBMC-Severe-Myeloid-cDC-cDC-cDC_9|Severe / Location, Disease Group, Cell group, Cell class and sub_cluster (2021.03.01)	Integration of Multiple Sampling Location of COVID-19 Patients	0.001142	1	0.0156	0.1629	4	195	AXL,CAPG,FES,ALDH2
ToppCell Atlas	bd0dfb0ce65925dcf67d999f28d556f015788890	kidney_cells-Renal_AKI_(acute_kidney_injury)-Mesenchymal-Myocytic_interstitial_cell-Vascular_Smooth_Muscle_Cell_/_Pericyte-|kidney_cells / Celltypes from Cells and Nuclei per compartment and clinical group	Integrated Single-nucleus and Single-cell RNA-seq of the Adult Human Kidney	0.001142	1	0.0156	0.1629	4	195	TCF21,AXL,ADCY3,FHL5
ToppCell Atlas	30c75761079fa1e1a3b84d23c88a222f459d5ce5	facs-Heart-RA-18m-Endothelial|Heart / Tongue_Heart_Limb_Muscle_Aorta_Diaphragm - method, tissue, subtissue, age, lineage, cell ontology and free annotation	Mouse Aging Atlas- Tabula Muris Senis	0.001142	1	0.0156	0.1629	4	195	ERG,TIE1,GNGT2,CDH13
ToppCell Atlas	99953fe0a40e242f6945150345fc0a08ed95f8f9	343B-Endothelial_cells-Endothelial-D|343B / Donor, Lineage, Cell class and subclass (all cells)	Tissue Stability Cell Atlas - Lung Cells	0.001163	1	0.0156	0.1629	4	196	ERG,IGFBP3,TIE1,ADAMTS9
ToppCell Atlas	525d6c8a277364e624e7cc586275f8a891436b57	Fetal_29-31_weeks-Mesenchymal-matrix_fibroblast_2_cell-D062|Fetal_29-31_weeks / Lineage, Cell type, age group and donor	Human Lung Cells in 3 Age Groups (Wang et al.)	0.001163	1	0.0156	0.1629	4	196	ZFPM2,THBS2,IGFBP3,STEAP1
ToppCell Atlas	8a84aeb1a565dd3e2a690fcaf1ab804f5e253545	facs-Heart-LA|Heart / Tongue_Heart_Limb_Muscle_Aorta_Diaphragm - method, tissue, subtissue, age, lineage, cell ontology and free annotation	Mouse Aging Atlas- Tabula Muris Senis	0.001163	1	0.0156	0.1629	4	196	TCF21,AXL,ACE,ITGB5
ToppCell Atlas	a4d1ff5a3abe18fec3a55e97d271c8ce553a9b7e	renal_papilla_nuclei-Adult_normal_reference-Endothelial|renal_papilla_nuclei / Celltypes from Cells and Nuclei per compartment and clinical group	Integrated Single-nucleus and Single-cell RNA-seq of the Adult Human Kidney	0.001163	1	0.0156	0.1629	4	196	THSD4,ERG,TIE1,CDH13
ToppCell Atlas	04c79fb2cb55f4e5111c72575fdf6512bd3d7de0	renal_papilla_nuclei-Adult_normal_reference-Endothelial-blood_vessel_endothelial_cell_of_kidney-arteriolar_vasa-recta_endothelial|renal_papilla_nuclei / Celltypes from Cells and Nuclei per compartment and clinical group	Integrated Single-nucleus and Single-cell RNA-seq of the Adult Human Kidney	0.001163	1	0.0156	0.1629	4	196	THSD4,ERG,TIE1,CDH13
ToppCell Atlas	7985590d004fc6ca835312e5b7d661d39024f652	Misharin_Budinger_2018-lung_parenchyma-Mesenchymal-Fibroblastic-Alveolar_fibroblasts|lung_parenchyma / Tissue groups, Lineages, Lineage subclass, Cell class per Dataset	The Integrated Human Lung Cell Atlas	0.001163	1	0.0156	0.1629	4	196	TCF21,ADAMTS8,THBS2,CDH13
ToppCell Atlas	ac2c4a325efa8497a755cd31fb6a9d94d8e3bf42	COVID-19-kidney-VWF+PLVAP+VCAM1+EC|kidney / Disease (COVID-19 only), tissue and cell type	COVID-19 Autopsy Atlas (Lung, Liver, Kidney, Heart)	0.001163	1	0.0156	0.1629	4	196	ERG,GRB10,TIE1,GNB4
ToppCell Atlas	b2d5c39094456477c91a53e7862c31d8e3d75ef5	SmallIntestine_Pediatric_IBD-Mesenchymal-fibroblastic-Stromal_4_(MMP1+)|SmallIntestine_Pediatric_IBD / Per Region, Age_group, Lineage, cell class, cell type	Cells of the human intestinal tract mapped across space and time	0.001163	1	0.0156	0.1629	4	196	MRAS,GJA1,THBS2,STEAP1
ToppCell Atlas	e1f763fa9c11bf5f4d80e79f70f9485724ac23fe	PBMC-Control-Myeloid-cDC|Control / Location, Disease Group, Cell group, Cell class and sub_cluster (2021.03.09)	Integration of Multiple Sampling Location of COVID-19 Patients	0.001163	1	0.0156	0.1629	4	196	AXL,CAPG,FES,ALDH2
ToppCell Atlas	04f5eb206ed3016a737609a3ebac0c1fcabb94ef	COVID-19-kidney-TAL|kidney / Disease (COVID-19 only), tissue and cell type	COVID-19 Autopsy Atlas (Lung, Liver, Kidney, Heart)	0.001163	1	0.0156	0.1629	4	196	THSD4,ARHGAP24,SLC4A7,SKAP1
ToppCell Atlas	a0edb6f65130bc4be947f3ff5c20a6b5e3bed726	LargeIntestine_GW_trimst-2-Mesenchymal-immature_mesenchymal_cell-Mesoderm_2_(ZEB2+)|LargeIntestine_GW_trimst-2 / Per Region, Age_group, Lineage, cell class, cell type	Cells of the human intestinal tract mapped across space and time	0.001163	1	0.0156	0.1629	4	196	THSD4,ARHGAP24,TCF21,THBS2
ToppCell Atlas	af00c31612e4fe068e5fccae05368edba46bbd20	healthy_donor-Lymphocytic-T_cell-CD8+_Memory_T_cell|healthy_donor / Disease condition, Lineage, Cell class and subclass	PBMC Atlas of COVID-19 patients (Wilk et al.)	0.001163	1	0.0156	0.1629	4	196	BTN3A2,FUT11,IGFBP3,SKAP1
ToppCell Atlas	f540cf17b4405a6dd38d2b6123e6541d0aac889e	(6)_Endothelial_cells-(6)_Endothelial-B_(Artery)|(6)_Endothelial_cells / Lung cell shreds - cell class (v4) and cell subclass (v4)	Tissue Stability Cell Atlas - Lung Cells	0.001163	1	0.0156	0.1629	4	196	ITGB5,IGFBP3,ATP13A3,ALDH2
ToppCell Atlas	d025e7b9599d9a5dd801f0f9c2bd4a760d5132e3	renal_cortex_nuclei-Adult_normal_reference-Mesenchymal-Fibroblast-high_collagen-matrisome_fibroblast|renal_cortex_nuclei / Celltypes from Cells and Nuclei per compartment and clinical group	Integrated Single-nucleus and Single-cell RNA-seq of the Adult Human Kidney	0.001163	1	0.0156	0.1629	4	196	THSD4,SLC24A3,ADCY3,ZFPM2
ToppCell Atlas	072e0e29be4639344ead4ea6ad521e3338f5f8af	BALF-PFMC-Severe-critical_progression_d12-22_with-steroid-Lymphocytic-Lymphocytic_T-mature_alpha-beta_T_cell-T_CD4_c09-GZMK-FOS_l|Severe-critical_progression_d12-22_with-steroid / Compartment, severity and other cell annotations on 10x 3' data (130k)	Large Scale COVID-19 Single Cell Data (Ren et al.)	0.001163	1	0.0156	0.1629	4	196	LRRC8C,TP53INP1,ACE,SKAP1
ToppCell Atlas	3ae78ce884ab0c6f44569cb8f3accddf8bcde204	LargeIntestine_GW_trimst-2-Endothelial|LargeIntestine_GW_trimst-2 / Per Region, Age_group, Lineage, cell class, cell type	Cells of the human intestinal tract mapped across space and time	0.001163	1	0.0156	0.1629	4	196	ERG,GRB10,TIE1,ADAMTS9
ToppCell Atlas	14dd6956ef420b660be0baf52a66960e57d75d16	ASK454-Endothelial|ASK454 / Donor, Lineage and Cell class of Lung cells from Dropseq	A Cellular Census of Human Lungs (Vieira Braga et al)	0.001163	1	0.0156	0.1629	4	196	ERG,FUT11,TIE1,ADAMTS9
ToppCell Atlas	2b777a2026b56839112fd179f2db482c49f4594a	ASK454-Endothelial-Endothelium|ASK454 / Donor, Lineage and Cell class of Lung cells from Dropseq	A Cellular Census of Human Lungs (Vieira Braga et al)	0.001163	1	0.0156	0.1629	4	196	ERG,FUT11,TIE1,ADAMTS9
ToppCell Atlas	733d3309e9691ea5eff29658fae31a321d34bb77	Distal_Rectal_Adult-Endothelial-lymphatic_endothelial-LEC1_(ACKR4+)|Distal_Rectal_Adult / Per Region, Age_group, Lineage, cell class, cell type	Cells of the human intestinal tract mapped across space and time	0.001163	1	0.0156	0.1629	4	196	MRAS,ADO,TIE1,ULK4
ToppCell Atlas	a3388f5e10a38937effe064d008000f313d63224	Krasnow_2020-lung_parenchyma-Mesenchymal-Myofibroblastic-Pericytes|lung_parenchyma / Tissue groups, Lineages, Lineage subclass, Cell class per Dataset	The Integrated Human Lung Cell Atlas	0.001163	1	0.0156	0.1629	4	196	ARHGAP42,TCF21,ADCY3,FHL5
ToppCell Atlas	ae13c5b232be5e9481f84be40e91a9c561810023	kidney_cells-Renal_AKI_(acute_kidney_injury)-Epithelial-Distal_tubule_epithelial_cell-kidney_distal_convoluted_tubule_epithelial_cell|kidney_cells / Celltypes from Cells and Nuclei per compartment and clinical group	Integrated Single-nucleus and Single-cell RNA-seq of the Adult Human Kidney	0.001163	1	0.0156	0.1629	4	196	ITGB5,IGFBP3,CLCNKA,ADAMTS9
ToppCell Atlas	8209f2b0f7efebaaf81d642d18a1aee8a9a8dcf6	facs-Trachea|facs / method, tissue, age, lineage, sublineage, cell ontologies, cell type and subtype	Mouse Aging Atlas- Tabula Muris Senis (Lung and Trachea)	0.001163	1	0.0156	0.1629	4	196	AXL,CAPG,GJA1,THBS2
ToppCell Atlas	85d92bc226cc28384c30991cc4ebb02ec2e3ec99	Control-Myeloid-cDC|Control / Disease group, lineage and cell class	Integration of 5 COVID-19 PBMC Datasets	0.001163	1	0.0156	0.1629	4	196	AXL,CAPG,FES,ALDH2
ToppCell Atlas	a9a0fc47cb2c513646dc3957b434b71c17281e47	renal_medulla_nuclei-Hypertensive_with+without-CKD-Mesenchymal-Myocytic_interstitial_cell-Myofibroblast|renal_medulla_nuclei / Celltypes from Cells and Nuclei per compartment and clinical group	Integrated Single-nucleus and Single-cell RNA-seq of the Adult Human Kidney	0.001163	1	0.0156	0.1629	4	196	AXL,SLC24A3,ZFPM2,THBS2
ToppCell Atlas	84c7f2153b5a9c4da7ae48fdf816a163c33d9a5e	PBMC_fresh-frozen-Mild-Moderate_progression_d12-25-Myeloid-Monocytic-Nonclassical_Monocyte|Mild-Moderate_progression_d12-25 / Compartment, severity and other cell annotations on 10x 3' data (130k)	Large Scale COVID-19 Single Cell Data (Ren et al.)	0.001163	1	0.0156	0.1629	4	196	CAPG,FES,SF3A3,GNGT2
ToppCell Atlas	0e45817625b96d21a8cc4dfbbd465ee6403b6802	15-Distal-Mesenchymal-Airway_Smooth_Muscle|Distal / Age, Tissue, Lineage and Cell class	Human Fetal Lung in Development	0.001163	1	0.0156	0.1629	4	196	THSD4,IGFBP3,CENPV,ALDH2
ToppCell Atlas	553c22c7d48f3b4f6f2b2f10d6e668c5ebb09e8c	PBMC-Control-Myeloid-cDC-cDC|Control / Location, Disease Group, Cell group, Cell class and sub_cluster (2021.03.01)	Integration of Multiple Sampling Location of COVID-19 Patients	0.001163	1	0.0156	0.1629	4	196	AXL,CAPG,FES,ALDH2
ToppCell Atlas	ad1838dabd043cb140260843e3527d8c7d58850e	facs-Heart-LA-3m-Mesenchymal-fibroblast_of_cardiac_tissue|Heart / Tongue_Heart_Limb_Muscle_Aorta_Diaphragm - method, tissue, subtissue, age, lineage, cell ontology and free annotation	Mouse Aging Atlas- Tabula Muris Senis	0.001163	1	0.0156	0.1629	4	196	TCF21,AXL,ACE,ITGB5
ToppCell Atlas	7d502b7447be9b8bf927a8576a5eeff82bdbac21	kidney_(cortex)_61-year-old_RenalCancer_female-mesenchymal|kidney_(cortex)_61-year-old_RenalCancer_female / Per sample, Lineage, Cell type	Adult human kidney single cell transcriptional and chromatin accessibility profiling	0.001163	1	0.0156	0.1629	4	196	ARHGAP42,ADCY3,ZFPM2,FHL5
ToppCell Atlas	c89999272e12b8bdcd7f075e450594f6232234fc	renal_papilla_nuclei-Adult_normal_reference-Endothelial-blood_vessel_endothelial_cell_of_kidney|renal_papilla_nuclei / Celltypes from Cells and Nuclei per compartment and clinical group	Integrated Single-nucleus and Single-cell RNA-seq of the Adult Human Kidney	0.001163	1	0.0156	0.1629	4	196	THSD4,ERG,TIE1,CDH13
ToppCell Atlas	92a236adf386f05d020b1954bbdc5bd32346cbf0	COVID-19_Moderate-cDC|World / disease group, cell group and cell class	PBMC Atlas of COVID-19 Patients (Arunachalam et al.)	0.001163	1	0.0156	0.1629	4	196	AXL,CAPG,FES,ALDH2
ToppCell Atlas	0bac14c018487ca67e7f9255b5f186e7ae665774	PBMC-Mild-Myeloid-cDC-cDC-cDC_1|Mild / Location, Disease Group, Cell group, Cell class and sub_cluster (2021.03.09)	Integration of Multiple Sampling Location of COVID-19 Patients	0.001163	1	0.0156	0.1629	4	196	AXL,CAPG,FES,ALDH2
ToppCell Atlas	5edffdc4c1ff35d9ee0e5c1bed0dc0c90b76ea00	343B-Endothelial_cells-Endothelial-D-|343B / Donor, Lineage, Cell class and subclass (all cells)	Tissue Stability Cell Atlas - Lung Cells	0.001163	1	0.0156	0.1629	4	196	ERG,IGFBP3,TIE1,ADAMTS9
ToppCell Atlas	d376168e15ec1cf618723259966c76be3698b9b0	PBMC-Control-Myeloid-cDC|Control / Location, Disease Group and Cell group (2021.02.28)	Integration of Multiple Sampling Location of COVID-19 Patients	0.001163	1	0.0156	0.1629	4	196	AXL,CAPG,FES,ALDH2
ToppCell Atlas	7da687eb983a54c28ee990424cc52e01caf5f4aa	critical-Epithelial-Secretory|critical / Severity, Lineage and Cell class of Nasopharyngeal (NS) Samples from Patients and Controls	Upper Airway and Bronchi Atlas of COVID-19 Patients	0.001163	1	0.0156	0.1629	4	196	TRIP6,IGFBP3,ALDH2,STEAP1
ToppCell Atlas	34020d6553309daa269dff05de0a8567211ea4d2	facs-Trachea|facs / Lung_Trachea - method, tissue, subtissue, age, lineage, cell ontology and free annotation	Mouse Aging Atlas- Tabula Muris Senis	0.001163	1	0.0156	0.1629	4	196	AXL,CAPG,GJA1,THBS2
ToppCell Atlas	838fac98b455e94c6138af42266c51dd2a39711e	kidney_(cortex)_61-year-old_RenalCancer_female-endothelial_cell-kidney_capillary_endothelial_cell-kidney_capillary_endothelial_cell_15|kidney_(cortex)_61-year-old_RenalCancer_female / Per sample, Lineage, Cell type	Adult human kidney single cell transcriptional and chromatin accessibility profiling	0.001163	1	0.0156	0.1629	4	196	ERG,GRB10,SLC5A4,CDH13
ToppCell Atlas	33345338c825484960daa1ed82a19df38ccfc5c0	PBMC-Mild-Myeloid-cDC-cDC-cDC_1|Mild / Location, Disease Group, Cell group, Cell class and sub_cluster (2021.03.01)	Integration of Multiple Sampling Location of COVID-19 Patients	0.001163	1	0.0156	0.1629	4	196	AXL,CAPG,FES,ALDH2
ToppCell Atlas	97ac47daf5bb07fa5dda3976e1ae402750f959b5	facs-Diaphragm-Limb_Muscle-3m-Mesenchymal-skeletal_muscle_satellite_cell|Diaphragm / Tongue_Heart_Limb_Muscle_Aorta_Diaphragm - method, tissue, subtissue, age, lineage, cell ontology and free annotation	Mouse Aging Atlas- Tabula Muris Senis	0.001163	1	0.0156	0.1629	4	196	ARHGAP24,CHRNB1,ATP13A3,CDH13
ToppCell Atlas	f650cb2b1ce0e6b02d82d0835087cc66c09129a1	renal_medulla_nuclei-Hypertensive_with+without-CKD-Mesenchymal-Myocytic_interstitial_cell-Myofibroblast-|renal_medulla_nuclei / Celltypes from Cells and Nuclei per compartment and clinical group	Integrated Single-nucleus and Single-cell RNA-seq of the Adult Human Kidney	0.001163	1	0.0156	0.1629	4	196	AXL,SLC24A3,ZFPM2,THBS2
ToppCell Atlas	754a3613340932563cd8424d775e18b93c3a1aaa	COVID-19-lung-Pericytes/_Smooth_Muscle|COVID-19 / Disease (COVID-19 only), tissue and cell type	COVID-19 Autopsy Atlas (Lung, Liver, Kidney, Heart)	0.001163	1	0.0156	0.1629	4	196	ARHGAP42,AXL,ADCY3,FHL5
ToppCell Atlas	571043bfaba45149678b8fff16d287459c773160	Krasnow_2020-respiratory_airway-Mesenchymal-Myofibroblastic-Pericytes|respiratory_airway / Tissue groups, Lineages, Lineage subclass, Cell class per Dataset	The Integrated Human Lung Cell Atlas	0.001163	1	0.0156	0.1629	4	196	ARHGAP42,TCF21,ADCY3,FHL5
ToppCell Atlas	b14ad6884d3dc64602541127eedc69cd6b0af579	Meyer_2019-lung_parenchyma-Mesenchymal-Smooth_muscle|lung_parenchyma / Tissue groups, Lineages, Lineage subclass, Cell class per Dataset	The Integrated Human Lung Cell Atlas	0.001163	1	0.0156	0.1629	4	196	AXL,ADAMTS8,FHL5,CDH13
ToppCell Atlas	2049ca6063179173910a62aaed6660318b03a0bb	Lafyatis_Rojas_2019_10Xv1-lung_parenchyma-Mesenchymal|lung_parenchyma / Tissue groups, Lineages, Lineage subclass, Cell class per Dataset	The Integrated Human Lung Cell Atlas	0.001163	1	0.0156	0.1629	4	196	TCF21,THBS2,FHL5,STEAP1
ToppCell Atlas	4a9095ba3f6709f88f32bf09184553f4bd211f43	PBMC-Control-Myeloid-cDC-cDC|Control / Location, Disease Group, Cell group, Cell class and sub_cluster (2021.03.09)	Integration of Multiple Sampling Location of COVID-19 Patients	0.001163	1	0.0156	0.1629	4	196	AXL,CAPG,FES,ALDH2
ToppCell Atlas	83669ffdfe663885086571ccb0809f62aaba9752	droplet-Bladder-nan-24m-Epithelial-bladder_cell|Bladder / Skin_Bladder_Kidney_Mammary_Gland - method, tissue, subtissue, age, lineage, cell ontology and free annotation	Mouse Aging Atlas- Tabula Muris Senis	0.001163	1	0.0156	0.1629	4	196	TCF21,AXL,ALDH2,GNGT2
ToppCell Atlas	05e13f7e9c98d576d55788bb15f23218328567a6	renal_cortex_nuclei-Adult_normal_reference-Mesenchymal-Fibroblast-high_collagen-matrisome_fibroblast-|renal_cortex_nuclei / Celltypes from Cells and Nuclei per compartment and clinical group	Integrated Single-nucleus and Single-cell RNA-seq of the Adult Human Kidney	0.001163	1	0.0156	0.1629	4	196	THSD4,SLC24A3,ADCY3,ZFPM2
ToppCell Atlas	4ac4073380d939a73cec7413e9f3f5ef616d2924	COVID-19-lung-Capillary_Aerocytes|lung / Disease (COVID-19 only), tissue and cell type	COVID-19 Autopsy Atlas (Lung, Liver, Kidney, Heart)	0.001163	1	0.0156	0.1629	4	196	THSD4,ERG,ACE,ZFPM2
ToppCell Atlas	cbc15c0769016fe9972445169029bd8d14a7e6ef	facs-Heart-LA-3m-Mesenchymal-fibroblast_of_cardiac_tissue|Heart / Tongue_Heart_Limb_Muscle_Aorta_Diaphragm - method, tissue, subtissue, age, lineage, cell ontology and free annotation	Mouse Aging Atlas- Tabula Muris Senis	0.001163	1	0.0156	0.1629	4	196	TCF21,AXL,ACE,ITGB5
ToppCell Atlas	ddb8ea895f0f34d4f20a0740b708fa0f3e378801	proximal-Endothelial-Capillary-3|proximal / Location, Lineage, Cell class (ontology) and Donor from 10X sequencing (macrophage renamed)	Human Lung Cell Atlas (HLCA)	0.001185	1	0.0156	0.1629	4	197	ACE,FUT11,TIE1,ERAP2
ToppCell Atlas	8835961bd734a86063fd854cd2fb7028aefb7a72	proximal-Endothelial-Lymphatic|proximal / Location, Lineage, Cell class (ontology) and Donor from 10X sequencing (macrophage renamed)	Human Lung Cell Atlas (HLCA)	0.001185	1	0.0156	0.1629	4	197	ERG,HRCT1,GJA1,TIE1
ToppCell Atlas	9162ede5572326c00ede0769fe7f4e0dd14d2340	PBMC-Mild-Myeloid-cDC-cDC|Mild / Location, Disease Group, Cell group, Cell class and sub_cluster (2021.03.09)	Integration of Multiple Sampling Location of COVID-19 Patients	0.001185	1	0.0156	0.1629	4	197	AXL,CAPG,FES,ALDH2
ToppCell Atlas	3cbcc516e882bf6002011374969e955de24da876	proximal-Endothelial-Capillary|proximal / Location, Lineage and Cell class from 10X Sequencing	Human Lung Cell Atlas (HLCA)	0.001185	1	0.0156	0.1629	4	197	ACE,FUT11,TIE1,ERAP2
ToppCell Atlas	175a050e74c123e1c1fcef370488fea8a39058f2	renal_medulla_nuclei-Renal_AKI_(acute_kidney_injury)-Endothelial-blood_vessel_endothelial_cell_of_kidney|renal_medulla_nuclei / Celltypes from Cells and Nuclei per compartment and clinical group	Integrated Single-nucleus and Single-cell RNA-seq of the Adult Human Kidney	0.001185	1	0.0156	0.1629	4	197	ERG,SLC5A4,TIE1,CDH13
ToppCell Atlas	190392117dc6269a21983bd3e554066fd48acd5e	COVID-granulo1-|COVID / Condition, Cell_class and T cell subcluster	COVID-19 Cerebrospinal Fluid-derived (CSF) Leukecytes	0.001185	1	0.0156	0.1629	4	197	CAPG,PDXK,FES,ALDH2
ToppCell Atlas	61749ccafeb938c310cff1de5ff924a1c794325a	Non-neuronal-Non-dividing-Radial_Glia-tRG|World / Primary Cells by Cluster	Comparison of human cortex and organoids	0.001185	1	0.0156	0.1629	4	197	TRIP6,CAPG,ITGB5,THBS2
ToppCell Atlas	87794a3958a66138a074b9e03e07b45e5ff30aea	renal_medulla_nuclei-Hypertensive_with+without-CKD-Endothelial-blood_vessel_endothelial_cell_of_kidney-capillary-immature_endothelial_cell|renal_medulla_nuclei / Celltypes from Cells and Nuclei per compartment and clinical group	Integrated Single-nucleus and Single-cell RNA-seq of the Adult Human Kidney	0.001185	1	0.0156	0.1629	4	197	ERG,GRB10,TIE1,CDH13
ToppCell Atlas	57ebd552f10d6278623b52a3d484d4b91ae1d028	severe-low-quality_cells|World / Cohort 1 (10x PBMC) with disease condition, cell group and cell class	PBMC Atlas of COVID-19 Patients (Schulte-Schrepping et al.)	0.001185	1	0.0156	0.1629	4	197	SLC4A7,TP53INP1,CDK11A,HELLS
ToppCell Atlas	b57a27e5b855bbdd1dfa352540599d260dc482aa	Healthy_donor-cDC|Healthy_donor / disease group, cell group and cell class (v2)	PBMC Atlas of COVID-19 and Influenza Patients (Lee et al.)	0.001185	1	0.0156	0.1629	4	197	AXL,CAPG,FES,ALDH2
ToppCell Atlas	021c9c48375259b808e1f36a029c4fe6971c00eb	PBMC-Mild-Myeloid-cDC|Mild / Location, Disease Group and Cell group (2021.02.28)	Integration of Multiple Sampling Location of COVID-19 Patients	0.001185	1	0.0156	0.1629	4	197	AXL,CAPG,FES,ALDH2
ToppCell Atlas	53baef54bd85c60ae24a3c163b3a3d937fb6ff0b	proximal-Endothelial-Capillary|proximal / Location, Lineage, Cell class (ontology) and Donor from 10X sequencing (macrophage renamed)	Human Lung Cell Atlas (HLCA)	0.001185	1	0.0156	0.1629	4	197	ACE,FUT11,TIE1,ERAP2
ToppCell Atlas	f93ef26626f29833f144b81eced94f348d70c7aa	kidney_cells-Hypertensive_with+without-CKD-Mesenchymal-Myocytic_interstitial_cell-Vascular_Smooth_Muscle_Cell_/_Pericyte|kidney_cells / Celltypes from Cells and Nuclei per compartment and clinical group	Integrated Single-nucleus and Single-cell RNA-seq of the Adult Human Kidney	0.001185	1	0.0156	0.1629	4	197	TCF21,AXL,ADCY3,FHL5
ToppCell Atlas	18df0e447bcea2a405a357563f87bacc57466227	PBMC-Mild-Myeloid-cDC|Mild / Location, Disease Group, Cell group, Cell class and sub_cluster (2021.03.09)	Integration of Multiple Sampling Location of COVID-19 Patients	0.001185	1	0.0156	0.1629	4	197	AXL,CAPG,FES,ALDH2
ToppCell Atlas	95c411ebc54249c507376e8f55dec703e552932b	Wang_et_alNucSeq_superbinexpr_(44)-Immune_Mast|Wang_et_alNucSeq_superbinexpr_(44) / Source, Lineage, Class, Cell subtype	Integration of Lung Superbins	0.001185	1	0.0156	0.1629	4	197	ERG,AQP11,SLC24A3,TIE1
ToppCell Atlas	f969685dee212f33a6f09e54c0cd1fd24ffef546	Parenchyma_Control_(B.)-Endothelial-TX-Endothelial-1|Parenchyma_Control_(B.) / Sample group, Lineage and Cell type	COVID-19 Lung Atlas	0.001185	1	0.0156	0.1629	4	197	ERG,GJA1,TIE1,ADAMTS9
ToppCell Atlas	6a9571c0a3238b39214afdece93d7541bc8a0a70	facs-Heart|facs / Tongue_Heart_Limb_Muscle_Aorta_Diaphragm - method, tissue, subtissue, age, lineage, cell ontology and free annotation	Mouse Aging Atlas- Tabula Muris Senis	0.001185	1	0.0156	0.1629	4	197	HFE,TCF21,ITGB5,GNGT2
ToppCell Atlas	4cd774d9d5a6bf7729dc6b7bcd3ddfe3f3051ada	COVID-granulo1|COVID / Condition, Cell_class and T cell subcluster	COVID-19 Cerebrospinal Fluid-derived (CSF) Leukecytes	0.001185	1	0.0156	0.1629	4	197	CAPG,PDXK,FES,ALDH2
ToppCell Atlas	8c4fa9dfb7115e8975e96ffe686de8684d48020a	distal-Endothelial-Bronchial_Vessel_1|distal / Location, Lineage and Cell class from 10X Sequencing	Human Lung Cell Atlas (HLCA)	0.001185	1	0.0156	0.1629	4	197	ERG,GRB10,GJA1,ADAMTS9
ToppCell Atlas	9ea0e2ed9c3f97591a06e70570640996580417d5	distal-3-Endothelial-Lymphatic|3 / Location, Lineage, Cell class (ontology) and Donor from 10X sequencing (macrophage renamed)	Human Lung Cell Atlas (HLCA)	0.001185	1	0.0156	0.1629	4	197	HRCT1,SMOC1,GJA1,TIE1
ToppCell Atlas	8d79e747e344656e2bfc7fe872b4430dca941196	proximal-Endothelial-Lymphatic-3|proximal / Location, Lineage, Cell class (ontology) and Donor from 10X sequencing (macrophage renamed)	Human Lung Cell Atlas (HLCA)	0.001185	1	0.0156	0.1629	4	197	ERG,HRCT1,GJA1,TIE1
ToppCell Atlas	94565dfe66fcb323563550a58fea14a6fb936d94	renal_medulla_nuclei-Renal_AKI_(acute_kidney_injury)-Endothelial|renal_medulla_nuclei / Celltypes from Cells and Nuclei per compartment and clinical group	Integrated Single-nucleus and Single-cell RNA-seq of the Adult Human Kidney	0.001185	1	0.0156	0.1629	4	197	ERG,SLC5A4,TIE1,CDH13
ToppCell Atlas	38ed196db537cc8a1d913a463e32452ff09a8e4b	SmallIntestine_Adult-Endothelial-lymphatic_endothelial-LEC1_(ACKR4+)|SmallIntestine_Adult / Per Region, Age_group, Lineage, cell class, cell type	Cells of the human intestinal tract mapped across space and time	0.001185	1	0.0156	0.1629	4	197	ERG,GJA1,TIE1,ADAMTS9
ToppCell Atlas	d10e29906b81f056db52f9dbcaf23418ebc9c518	Distal_airway-Mesenchymal-Myofibroblastic-Pericytes-Pericytes_L.2.3.1.0|Distal_airway / Tissue groups, Lineages, Lineage subclass, Cell_type2, Cell_subtypes_L4L5-Leiden	The Integrated Human Lung Cell Atlas	0.001185	1	0.0156	0.1629	4	197	TCF21,ADAMTS8,ADCY3,FHL5
ToppCell Atlas	58f036d99ef5ed5ea64447b295c666dabf08a933	kidney_cells-Renal_AKI_(acute_kidney_injury)-Mesenchymal|kidney_cells / Celltypes from Cells and Nuclei per compartment and clinical group	Integrated Single-nucleus and Single-cell RNA-seq of the Adult Human Kidney	0.001185	1	0.0156	0.1629	4	197	TCF21,AXL,ADCY3,FHL5
ToppCell Atlas	b659840c1892d33ce4146dc099363f33ff3ac81b	Distal_airway-Mesenchymal-Smooth_muscle-Smooth_muscle|Distal_airway / Tissue groups, Lineages, Lineage subclass, Cell_type2, Cell_subtypes_L4L5-Leiden	The Integrated Human Lung Cell Atlas	0.001185	1	0.0156	0.1629	4	197	TCF21,ADAMTS8,FHL5,CDH13
ToppCell Atlas	f45a93b5ad80a16b760acbaa6467648ffc05a0d3	distal-Endothelial-Bronchial_Vessel_1|distal / Location, Lineage, Cell class (ontology) and Donor from 10X sequencing (macrophage renamed)	Human Lung Cell Atlas (HLCA)	0.001185	1	0.0156	0.1629	4	197	ERG,GRB10,GJA1,ADAMTS9
ToppCell Atlas	1a137af40697137bb9d2b5caf2b1ffda55f04461	Lung_Parenchyma-Control-Endothelial-Endothelial-Endothelial-1|Control / Location, Disease Group, Cell group, Cell class and sub_cluster (2021.03.09)	Integration of Multiple Sampling Location of COVID-19 Patients	0.001185	1	0.0156	0.1629	4	197	ERG,GJA1,TIE1,ADAMTS9
ToppCell Atlas	019ee54855a85dd126240ed7034c40878a20c24c	kidney_(cortex)_61-year-old_RenalCancer_female-endothelial_cell-kidney_capillary_endothelial_cell|kidney_(cortex)_61-year-old_RenalCancer_female / Per sample, Lineage, Cell type	Adult human kidney single cell transcriptional and chromatin accessibility profiling	0.001185	1	0.0156	0.1629	4	197	ERG,GRB10,SLC5A4,CDH13
ToppCell Atlas	22e4ffb5de483eaf78f14badf3d08db898e3b3dd	PBMC-Severe-Myeloid-cDC|Severe / Location, Disease Group and Cell group (2021.02.28)	Integration of Multiple Sampling Location of COVID-19 Patients	0.001185	1	0.0156	0.1629	4	197	AXL,CAPG,FES,ALDH2
ToppCell Atlas	7728e79cfd5a1129a39b535f6fb322e1656c5e80	Parenchyma_lung-Mesenchymal-Fibroblastic-Adventitial_fibroblasts-Adventitial_fibroblasts_L.2.1.4.1|Parenchyma_lung / Tissue groups, Lineages, Lineage subclass, Cell_type2, Cell_subtypes_L4L5-Leiden	The Integrated Human Lung Cell Atlas	0.001185	1	0.0156	0.1629	4	197	TCF21,ADAMTS8,THBS2,STEAP1
ToppCell Atlas	cb1085f9ed16226eb2a0218a6b7c5dd4f5d4f16d	kidney_(cortex)_61-year-old_RenalCancer_female-endothelial_cell|kidney_(cortex)_61-year-old_RenalCancer_female / Per sample, Lineage, Cell type	Adult human kidney single cell transcriptional and chromatin accessibility profiling	0.001185	1	0.0156	0.1629	4	197	ERG,GRB10,SLC5A4,CDH13
ToppCell Atlas	0460b6907743a354792b5bc40bff01aac7c41684	PBMC-Mild-Myeloid-cDC-cDC|Mild / Location, Disease Group, Cell group, Cell class and sub_cluster (2021.03.01)	Integration of Multiple Sampling Location of COVID-19 Patients	0.001185	1	0.0156	0.1629	4	197	AXL,CAPG,FES,ALDH2
ToppCell Atlas	2f31a74c09484b0d409f3f85721000c7e4d2b0a4	Distal_airway-Mesenchymal-Myofibroblastic-Pericytes|Distal_airway / Tissue groups, Lineages, Lineage subclass, Cell_type2, Cell_subtypes_L4L5-Leiden	The Integrated Human Lung Cell Atlas	0.001185	1	0.0156	0.1629	4	197	TCF21,ADAMTS8,ADCY3,FHL5
ToppCell Atlas	346974c6c5809a3fe88cbf067e2d64c340310a31	PBMC-Severe-Myeloid-cDC|Severe / Location, Disease Group, Cell group, Cell class and sub_cluster (2021.03.09)	Integration of Multiple Sampling Location of COVID-19 Patients	0.001185	1	0.0156	0.1629	4	197	AXL,CAPG,FES,ALDH2
ToppCell Atlas	93cce77a434a882cbc93ed8b7bfea9e3ded1bdae	SmallIntestine_GW_trimst-1-Mesenchymal-fibroblastic-Stromal_1_(ADAMDEC1+)|SmallIntestine_GW_trimst-1 / Per Region, Age_group, Lineage, cell class, cell type	Cells of the human intestinal tract mapped across space and time	0.001185	1	0.0156	0.1629	4	197	THSD4,TCF21,IGFBP3,CDH13
ToppCell Atlas	2901904b8a791fac2668fd737eff7e7144378db4	COVID-19_Mild-Myeloid-cDC|COVID-19_Mild / Disease group, lineage and cell class	Integration of 5 COVID-19 PBMC Datasets	0.001185	1	0.0156	0.1629	4	197	AXL,CAPG,FES,ALDH2
ToppCell Atlas	3388c104af4c6a05988e102627e0c5e34d9dcc45	Monocytes-cDCs|World / Immune cells in Kidney/Urine in Lupus Nephritis	Rheumatoid Arthritis and Lupus Nephritis Atlas	0.001185	1	0.0156	0.1629	4	197	AXL,FES,GNB4,ALDH2
ToppCell Atlas	9d4ffa3680f92c91d0a081f9a8ec5ebfec6bdcf6	Non-neuronal-Non-dividing-Radial_Glia-tRG-25|World / Primary Cells by Cluster	Comparison of human cortex and organoids	0.001185	1	0.0156	0.1629	4	197	TRIP6,CAPG,ITGB5,THBS2
ToppCell Atlas	1eaa4591367206ece436e5af70e659222960f374	Distal_airway-Mesenchymal-Smooth_muscle-Smooth_muscle-Smooth_muscle_L.2.3.0.0|Distal_airway / Tissue groups, Lineages, Lineage subclass, Cell_type2, Cell_subtypes_L4L5-Leiden	The Integrated Human Lung Cell Atlas	0.001185	1	0.0156	0.1629	4	197	TCF21,ADAMTS8,FHL5,CDH13
ToppCell Atlas	3a8dda122123c0b2ced2f6d82df8a03ac1c57dd9	Distal_airway-Mesenchymal-Myofibroblastic|Distal_airway / Tissue groups, Lineages, Lineage subclass, Cell_type2, Cell_subtypes_L4L5-Leiden	The Integrated Human Lung Cell Atlas	0.001185	1	0.0156	0.1629	4	197	TCF21,ADAMTS8,ADCY3,FHL5
ToppCell Atlas	1304747b6e982ce0f6bc1a8137d29b743aef55f0	Appendix-LymphNode_Adult-Endothelial-lymphatic_endothelial|Appendix-LymphNode_Adult / Per Region, Age_group, Lineage, cell class, cell type	Cells of the human intestinal tract mapped across space and time	0.001185	1	0.0156	0.1629	4	197	ERG,TIE1,ADAMTS9,CDH13
ToppCell Atlas	a183919023a4aca90a06be0e5e89c817b38c5574	(2)_Fibroblasts-(23)_Fibro-4|World / Cell class and subclass of bone marrow stroma cells in homeostatis	Mouse Bone Marrow Niche (Baryawno et al)	0.001185	1	0.0156	0.1629	4	197	CAPG,ITGB5,THBS2,CDH13
ToppCell Atlas	a2d9d3098e5103290b434919dbbc40d7e79fcae0	facs-Heart-RV-3m|Heart / Tongue_Heart_Limb_Muscle_Aorta_Diaphragm - method, tissue, subtissue, age, lineage, cell ontology and free annotation	Mouse Aging Atlas- Tabula Muris Senis	0.001185	1	0.0156	0.1629	4	197	HRCT1,THBS2,IGFBP3,TIE1
ToppCell Atlas	1486e514cf82d85d8c4dc40733a64df6722cff5a	Distal_Rectal_Adult-Endothelial-blood_vessel_EC|Distal_Rectal_Adult / Per Region, Age_group, Lineage, cell class, cell type	Cells of the human intestinal tract mapped across space and time	0.001185	1	0.0156	0.1629	4	197	ERG,IGFBP3,TIE1,CDH13
ToppCell Atlas	a9040fbcade781d812a61db07b75268b745e9e3d	Wang_et_alNucSeq_superbinexpr_(44)-Immune_Mast-Basophil/Mast_cell|Wang_et_alNucSeq_superbinexpr_(44) / Source, Lineage, Class, Cell subtype	Integration of Lung Superbins	0.001185	1	0.0156	0.1629	4	197	ERG,AQP11,SLC24A3,TIE1
ToppCell Atlas	d8dc65b580191827ab6bbad5e29f0089419ebaef	normal_Lymph_Node-Myeloid_cells-Undetermined|normal_Lymph_Node / Location, Cell class and cell subclass	Human Metastatic Lung Adenocarcinoma (Nayoung Kim et al)	0.001185	1	0.0156	0.1629	4	197	MRAS,CAPG,ITGB5,ALDH2
ToppCell Atlas	1ae45c1ec3b3f88e0c1f99de58c58b1ec1b968ee	PBMC-Severe-Myeloid-cDC-cDC|Severe / Location, Disease Group, Cell group, Cell class and sub_cluster (2021.03.01)	Integration of Multiple Sampling Location of COVID-19 Patients	0.001185	1	0.0156	0.1629	4	197	AXL,CAPG,FES,ALDH2
ToppCell Atlas	1c64e4eb9bfbaf5d6b4349642858f83a00d4d4c6	proximal-3-Endothelial-Lymphatic|3 / Location, Lineage, Cell class (ontology) and Donor from 10X sequencing (macrophage renamed)	Human Lung Cell Atlas (HLCA)	0.001185	1	0.0156	0.1629	4	197	ERG,HRCT1,GJA1,TIE1
ToppCell Atlas	d5390d86acaa8c39f1da893e8d2271f9ed2951d7	COPD-Stromal|COPD / Disease state, Lineage and Cell class	Resident Cell Populations in IPF and COPD	0.001185	1	0.0156	0.1629	4	197	ADAMTS8,ZFPM2,THBS2,STEAP1
ToppCell Atlas	ceda9309f642e82fdc64c18d34e4ed8b39c2de8d	kidney_cells-Hypertensive_with+without-CKD-Mesenchymal-Myocytic_interstitial_cell-Vascular_Smooth_Muscle_Cell_/_Pericyte-|kidney_cells / Celltypes from Cells and Nuclei per compartment and clinical group	Integrated Single-nucleus and Single-cell RNA-seq of the Adult Human Kidney	0.001185	1	0.0156	0.1629	4	197	TCF21,AXL,ADCY3,FHL5
ToppCell Atlas	93945ca572651749b5798bb41c8b49106a9312d8	renal_cortex_nuclei-Adult_normal_reference-Endothelial-blood_vessel_endothelial_cell_of_kidney-capillary-immature_endothelial_cell-Peritubular_Capilary_Endothelial_Cell_|renal_cortex_nuclei / Celltypes from Cells and Nuclei per compartment and clinical group	Integrated Single-nucleus and Single-cell RNA-seq of the Adult Human Kidney	0.001185	1	0.0156	0.1629	4	197	ERG,GRB10,TIE1,CDH13
ToppCell Atlas	0d1afd1ad7489c071db08b3dfff598423097d7e0	distal-Endothelial-Bronchial_Vessel_1-1|distal / Location, Lineage, Cell class (ontology) and Donor from 10X sequencing (macrophage renamed)	Human Lung Cell Atlas (HLCA)	0.001185	1	0.0156	0.1629	4	197	ERG,GRB10,GJA1,ADAMTS9
ToppCell Atlas	2a91738cb6d7588869dd00deeea0cbbc2d6aa34d	facs-Heart-LA-3m|Heart / Tongue_Heart_Limb_Muscle_Aorta_Diaphragm - method, tissue, subtissue, age, lineage, cell ontology and free annotation	Mouse Aging Atlas- Tabula Muris Senis	0.001185	1	0.0156	0.1629	4	197	TCF21,AXL,ACE,ITGB5
ToppCell Atlas	843b0f1cc26864ee635df7938c77552ee06fe00b	COVID-19_Severe-Myeloid-cDC|COVID-19_Severe / Disease group, lineage and cell class	Integration of 5 COVID-19 PBMC Datasets	0.001185	1	0.0156	0.1629	4	197	AXL,CAPG,FES,ALDH2
ToppCell Atlas	926423aae9fcf654f84b0f7621103a6a22d3aced	Healthy/Control-cDC|Healthy/Control / Disease group and Cell class	Influenza Atlas	0.001185	1	0.0156	0.1629	4	197	AXL,CAPG,FES,ALDH2
ToppCell Atlas	dfe841e08363b6fdc5cea48e8c8f4bd2c2c76dc5	Distal_airway-Mesenchymal-Smooth_muscle|Distal_airway / Tissue groups, Lineages, Lineage subclass, Cell_type2, Cell_subtypes_L4L5-Leiden	The Integrated Human Lung Cell Atlas	0.001185	1	0.0156	0.1629	4	197	TCF21,ADAMTS8,FHL5,CDH13
ToppCell Atlas	dcdaf46b489b3b7a75e476df8bfab910ac2cfdfd	kidney_(cortex)_54-year-old_RenalCancer_male-endothelial_cell-kidney_capillary_endothelial_cell|kidney_(cortex)_54-year-old_RenalCancer_male / Per sample, Lineage, Cell type	Adult human kidney single cell transcriptional and chromatin accessibility profiling	0.001185	1	0.0156	0.1629	4	197	ERG,GRB10,SLC5A4,CDH13
ToppCell Atlas	eb486995ad72a0fbb6410c54e8dcf4ee780c0986	(5)_Fibroblast-I|World / Lung cell shreds - cell class (v4) and cell subclass (v4)	Tissue Stability Cell Atlas - Lung Cells	0.001185	1	0.0156	0.1629	4	197	TCF21,ADAMTS8,IGFBP3,STEAP1
ToppCell Atlas	08f8eb11c71ab71a8a3c6a6e625225bad76bbaa2	kidney_(cortex)_54-year-old_RenalCancer_male-endothelial_cell|kidney_(cortex)_54-year-old_RenalCancer_male / Per sample, Lineage, Cell type	Adult human kidney single cell transcriptional and chromatin accessibility profiling	0.001185	1	0.0156	0.1629	4	197	ERG,GRB10,SLC5A4,CDH13
ToppCell Atlas	565fad5d701260b7f830e6832f0c5ca4aec5f738	proximal-Endothelial-Lymphatic|proximal / Location, Lineage and Cell class from 10X Sequencing	Human Lung Cell Atlas (HLCA)	0.001185	1	0.0156	0.1629	4	197	ERG,HRCT1,GJA1,TIE1
ToppCell Atlas	44ebd3f967779bb7753fc6dcd9fde6d682f9ccd6	mild_COVID-19-cDC|mild_COVID-19 / disease group, cell group and cell class (v2)	PBMC Atlas of COVID-19 and Influenza Patients (Lee et al.)	0.001185	1	0.0156	0.1629	4	197	AXL,CAPG,FES,ALDH2
ToppCell Atlas	a1a61c03d67272693ec23e0d15f0a12bf618e2da	proximal-3-Endothelial-Capillary|3 / Location, Lineage, Cell class (ontology) and Donor from 10X sequencing (macrophage renamed)	Human Lung Cell Atlas (HLCA)	0.001185	1	0.0156	0.1629	4	197	ACE,FUT11,TIE1,ERAP2
ToppCell Atlas	aa381acea0f7882d39435a6f713386bf0588b5f8	390C-Endothelial_cells|390C / Donor, Lineage, Cell class and subclass (all cells)	Tissue Stability Cell Atlas - Lung Cells	0.001185	1	0.0156	0.1629	4	197	ERG,HRCT1,TIE1,ADAMTS9
ToppCell Atlas	f78f44dcd7855c96f148678c1f416075aef71b4e	PBMC-Severe-Myeloid-cDC-cDC|Severe / Location, Disease Group, Cell group, Cell class and sub_cluster (2021.03.09)	Integration of Multiple Sampling Location of COVID-19 Patients	0.001185	1	0.0156	0.1629	4	197	AXL,CAPG,FES,ALDH2
ToppCell Atlas	ff45a212434a1b128e1a217c6abdec6380938da9	COVID-19_Moderate-cDC|COVID-19_Moderate / disease group, cell group and cell class	PBMC Atlas of COVID-19 Patients (Arunachalam et al.)	0.001185	1	0.0156	0.1629	4	197	AXL,CAPG,FES,ALDH2
ToppCell Atlas	6a3c647af41fea923311562575a0d656fbc13cbe	Fetal_29-31_weeks-Endothelial-capillary_endothelial_cell_(Cap1)|Fetal_29-31_weeks / Lineage, Cell type, age group and donor	Human Lung Cells in 3 Age Groups (Wang et al.)	0.001185	1	0.0156	0.1629	4	197	ERG,ACE,SLC5A4,TIE1
ToppCell Atlas	f9731d4d636e51b94a96805eee6afe9aedc175e3	LV-09._Endothelium_I|LV / Chamber and Cluster_Paper	Transcriptional and Cellular Diversity of the Human Heart	0.001185	1	0.0156	0.1629	4	197	ERG,GRB10,TIE1,TNNT3
ToppCell Atlas	a21a710c824f9e5c7ef1674168d1ce5aef85bd35	(5)_Fibroblasts-(5)_Fibroblast-G|(5)_Fibroblasts / Lung cell shreds - cell class (v4) and cell subclass (v4)	Tissue Stability Cell Atlas - Lung Cells	0.001185	1	0.0156	0.1629	4	197	TCF21,ADAMTS8,ULK4,CDH13
ToppCell Atlas	96d63a8d00583e2aa0a38412e2ae27e23f399493	Lung_Parenchyma-Control-Endothelial-Endothelial-Endothelial-1-|Control / Location, Disease Group, Cell group, Cell class and sub_cluster (2021.03.09)	Integration of Multiple Sampling Location of COVID-19 Patients	0.001185	1	0.0156	0.1629	4	197	ERG,GJA1,TIE1,ADAMTS9
ToppCell Atlas	05e658c74b67a3cf0b97ed792b67654f03ba1d0a	Krasnow_2020-respiratory_airway-Mesenchymal-Myofibroblastic|respiratory_airway / Tissue groups, Lineages, Lineage subclass, Cell class per Dataset	The Integrated Human Lung Cell Atlas	0.001185	1	0.0156	0.1629	4	197	ARHGAP42,TCF21,ADCY3,FHL5
ToppCell Atlas	1dd8040cd4a189cb4a6ca28e172650965471e146	LargeIntestine_GW_trimst-2-Endothelial-blood_vessel_EC-venous_capillary|LargeIntestine_GW_trimst-2 / Per Region, Age_group, Lineage, cell class, cell type	Cells of the human intestinal tract mapped across space and time	0.001208	1	0.0156	0.1629	4	198	ERG,GRB10,TIE1,ADAMTS9
ToppCell Atlas	dca534b0874e5c2e4be0bd29363a246c96fd6250	renal_cortex_nuclei-Adult_normal_reference-Endothelial-blood_vessel_endothelial_cell_of_kidney-capillary-immature_endothelial_cell|renal_cortex_nuclei / Celltypes from Cells and Nuclei per compartment and clinical group	Integrated Single-nucleus and Single-cell RNA-seq of the Adult Human Kidney	0.001208	1	0.0156	0.1629	4	198	ERG,GRB10,TIE1,CDH13
ToppCell Atlas	5cfd1c030c0940136a397b5a4b5d6ecbaecf72eb	BALF-PFMC-Severe-critical_progression_d12-22_with-steroid-Hematopoietic-Megakaryocytic-Megakaryocyte-Mega|Severe-critical_progression_d12-22_with-steroid / Compartment, severity and other cell annotations on 10x 3' data (130k)	Large Scale COVID-19 Single Cell Data (Ren et al.)	0.001208	1	0.0156	0.1629	4	198	GJA1,THBS2,ADAMTS9,STEAP1
ToppCell Atlas	af658ab69c0688f25a3c8d2de6da6c92a23da55f	lung_parenchyma-Mesenchymal-Fibroblastic-Adventitial_fibroblasts-African|lung_parenchyma / Tissue groups, Lineages, Lineage subclass, Cell class Per Ethnicity	The Integrated Human Lung Cell Atlas	0.001208	1	0.0156	0.1629	4	198	ITGB5,ZFPM2,THBS2,STEAP1
ToppCell Atlas	0b1620ad4352ee5d599a72931aaceab4ca407498	severe-Plasmablast|severe / Cohort 1 (10x PBMC) with disease condition, cell group and cell class	PBMC Atlas of COVID-19 Patients (Schulte-Schrepping et al.)	0.001208	1	0.0156	0.1629	4	198	ARHGAP42,TP53INP1,ATP13A1,TEX14
ToppCell Atlas	bf02a90f7a55aa29531d4d3d63f42931ba225769	respiratory_airway-Epithelial-Airway_epithelium-Basal_resting-African|respiratory_airway / Tissue groups, Lineages, Lineage subclass, Cell class Per Ethnicity	The Integrated Human Lung Cell Atlas	0.001208	1	0.0156	0.1629	4	198	THSD4,ARHGAP24,AXL,CDH13
ToppCell Atlas	dd096d4b9f428615f927f7df7cbf5cede0e0e605	Endothelial-A|World / lung cells shred on cell class, cell subclass, sample id	Pathobiology of Pulmonary Fibrosis (Reyfman et al., 2019)	0.001208	1	0.0156	0.1629	4	198	ERG,IGFBP3,TIE1,ADAMTS9
ToppCell Atlas	95a7fb97f7fe714103e2d17417c0381cc0140df1	renal_cortex_nuclei-Hypertensive_with+without-CKD-Endothelial-blood_vessel_endothelial_cell_of_kidney|renal_cortex_nuclei / Celltypes from Cells and Nuclei per compartment and clinical group	Integrated Single-nucleus and Single-cell RNA-seq of the Adult Human Kidney	0.001208	1	0.0156	0.1629	4	198	ERG,GRB10,TIE1,CDH13
ToppCell Atlas	d4f74320ea6c1a7e568ee5bc48bb66cb45e1004d	droplet-Bladder-nan-24m-Epithelial-bladder_mesenchymal_cell_(Scara5+)|Bladder / Skin_Bladder_Kidney_Mammary_Gland - method, tissue, subtissue, age, lineage, cell ontology and free annotation	Mouse Aging Atlas- Tabula Muris Senis	0.001208	1	0.0156	0.1629	4	198	TCF21,AXL,ALDH2,GNGT2
ToppCell Atlas	e282769f5fa1765bcce79a0ed9d761bf2e14b012	ASK452-Endothelial-Endothelium|ASK452 / Donor, Lineage and Cell class of Lung cells from Dropseq	A Cellular Census of Human Lungs (Vieira Braga et al)	0.001208	1	0.0156	0.1629	4	198	ERG,GJA1,TIE1,ADAMTS9
ToppCell Atlas	f58cab23d04d0c9a6fea1167a8808ce41171981f	Misharin_Budinger_2018-lung_parenchyma-Mesenchymal-Fibroblastic|lung_parenchyma / Tissue groups, Lineages, Lineage subclass, Cell class per Dataset	The Integrated Human Lung Cell Atlas	0.001208	1	0.0156	0.1629	4	198	TCF21,ADAMTS8,THBS2,CDH13
ToppCell Atlas	2a251d13c2488d15ca9b11e643c1d17d428b6ef0	normal_Lung-Endothelial_cells-Stalk-like_ECs|normal_Lung / Location, Cell class and cell subclass	Human Metastatic Lung Adenocarcinoma (Nayoung Kim et al)	0.001208	1	0.0156	0.1629	4	198	ERG,IGFBP3,TIE1,ADAMTS9
ToppCell Atlas	e681c972b4d6c91dc9f4436bd99b126991c1fdcc	SmallIntestine_Child04-06-Endothelial-blood_vessel_EC|SmallIntestine_Child04-06 / Per Region, Age_group, Lineage, cell class, cell type	Cells of the human intestinal tract mapped across space and time	0.001208	1	0.0156	0.1629	4	198	ERG,GJA1,TIE1,ADAMTS9
ToppCell Atlas	f38f49d532fa6211f57e36ee494478bdd3f4f89c	(6)_Endothelial_cells|World / Lung cell shreds - cell class (v4) and cell subclass (v4)	Tissue Stability Cell Atlas - Lung Cells	0.001208	1	0.0156	0.1629	4	198	ERG,HRCT1,TIE1,ADAMTS9
ToppCell Atlas	38fb9db3fd6467c48375156f7e6fefe1800500dd	SmallIntestine_Child04-06-Mesenchymal-fibroblastic-Stromal_2_(NPY+)|SmallIntestine_Child04-06 / Per Region, Age_group, Lineage, cell class, cell type	Cells of the human intestinal tract mapped across space and time	0.001208	1	0.0156	0.1629	4	198	AXL,GJA1,IGFBP3,CDH13
ToppCell Atlas	ccb708ea54be6c252cc955f7f8bfccb92bc80118	renal_cortex_nuclei-Adult_normal_reference-Endothelial-blood_vessel_endothelial_cell_of_kidney|renal_cortex_nuclei / Celltypes from Cells and Nuclei per compartment and clinical group	Integrated Single-nucleus and Single-cell RNA-seq of the Adult Human Kidney	0.001208	1	0.0156	0.1629	4	198	ERG,GRB10,TIE1,CDH13
ToppCell Atlas	ff6d9455ebfe965cc6f48197172c0ebd3bddde81	BALF-PFMC-Severe-critical_progression_d12-22_with-steroid-Hematopoietic-Megakaryocytic|Severe-critical_progression_d12-22_with-steroid / Compartment, severity and other cell annotations on 10x 3' data (130k)	Large Scale COVID-19 Single Cell Data (Ren et al.)	0.001208	1	0.0156	0.1629	4	198	GJA1,THBS2,ADAMTS9,STEAP1
ToppCell Atlas	f3ed6efd521c691debae32a803972bed5d069332	ASK440|World / Donor, Lineage and Cell class of Lung cells from Dropseq	A Cellular Census of Human Lungs (Vieira Braga et al)	0.001208	1	0.0156	0.1629	4	198	AXL,MFSD6,ERAP2,ALDH2
ToppCell Atlas	a65115066c28fc674405801318d23abba1cd704f	respiratory_airway-Endothelial|respiratory_airway / Tissue groups, Lineages, Lineage subclass, Cell class Per Ethnicity	The Integrated Human Lung Cell Atlas	0.001208	1	0.0156	0.1629	4	198	ERG,ACE,TIE1,ADAMTS9
ToppCell Atlas	3b4611c9ee4d42e042a29ddb4580a95938d87d65	356C-Myeloid-Macrophage-SPP1+_Macrophage_3|Myeloid / Donor, Lineage, Cell class and subclass (all cells)	Tissue Stability Cell Atlas - Lung Cells	0.001208	1	0.0156	0.1629	4	198	MRAS,CAPG,ACE,PDXK
ToppCell Atlas	067101d070cfaf84c7d16c6e517f8946690ad502	Endoth-Vasc|World / shred by cell class for parenchyma	Respiratory Tissues from Nasal Brushing to Parenchyma	0.001208	1	0.0156	0.1629	4	198	ERG,ACE,TIE1,ADAMTS9
ToppCell Atlas	253861d6cc2f9fd05f52db95ec99ba9401f216ba	renal_cortex_nuclei-Hypertensive_with+without-CKD-Endothelial|renal_cortex_nuclei / Celltypes from Cells and Nuclei per compartment and clinical group	Integrated Single-nucleus and Single-cell RNA-seq of the Adult Human Kidney	0.001208	1	0.0156	0.1629	4	198	ERG,GRB10,TIE1,CDH13
ToppCell Atlas	ff88f0cae013c24f1764516933055741c7be4835	respiratory_airway-Endothelial-Blood_vessels-EC_arterial-European|respiratory_airway / Tissue groups, Lineages, Lineage subclass, Cell class Per Ethnicity	The Integrated Human Lung Cell Atlas	0.001208	1	0.0156	0.1629	4	198	ERG,ACE,TIE1,ADAMTS9
ToppCell Atlas	933f37742f1af171bbda7651da9a1c0bef83e169	Broncho-tracheal-Endothelial-Blood_vessels|Broncho-tracheal / Tissue groups, Lineages, Lineage subclass, Cell_type2, Cell_subtypes_L4L5-Leiden	The Integrated Human Lung Cell Atlas	0.001208	1	0.0156	0.1629	4	198	ERG,ACE,TIE1,ADAMTS9
ToppCell Atlas	f284f59f4ebe55ee132eddfaa2f5d9ecb059654f	distal-Endothelial-Artery-1|distal / Location, Lineage, Cell class (ontology) and Donor from 10X sequencing (macrophage renamed)	Human Lung Cell Atlas (HLCA)	0.001208	1	0.0156	0.1629	4	198	ERG,HRCT1,IGFBP3,TIE1
ToppCell Atlas	d4521e20b48b82215249f2f527018d5369216a6b	Broncho-tracheal-Endothelial|Broncho-tracheal / Tissue groups, Lineages, Lineage subclass, Cell_type2, Cell_subtypes_L4L5-Leiden	The Integrated Human Lung Cell Atlas	0.001208	1	0.0156	0.1629	4	198	ERG,ACE,TIE1,ADAMTS9
ToppCell Atlas	f3c12f7675c446c503fabdfa48bb4f58fbd11cc4	SmallIntestine_GW_trimst-1-Mesenchymal-fibroblastic|SmallIntestine_GW_trimst-1 / Per Region, Age_group, Lineage, cell class, cell type	Cells of the human intestinal tract mapped across space and time	0.001208	1	0.0156	0.1629	4	198	TCF21,AXL,THBS2,CDH13
ToppCell Atlas	5375a2895cf995f0db4a61861093f01794707901	BALF-PFMC-Severe-critical_progression_d12-22_with-steroid-Hematopoietic|Severe-critical_progression_d12-22_with-steroid / Compartment, severity and other cell annotations on 10x 3' data (130k)	Large Scale COVID-19 Single Cell Data (Ren et al.)	0.001208	1	0.0156	0.1629	4	198	GJA1,THBS2,ADAMTS9,STEAP1
ToppCell Atlas	26e55b409db2a1637c95fae7c54b0abea1ef550c	Adult-Mesenchymal|Adult / Lineage, Cell type, age group and donor	Human Lung Cells in 3 Age Groups (Wang et al.)	0.001208	1	0.0156	0.1629	4	198	ADAMTS8,ZFPM2,THBS2,CDH13
ToppCell Atlas	97ef7946ef11ac93318c1dd46b548dc01e5a6aba	metastatic_Brain-Endothelial_cells|metastatic_Brain / Location, Cell class and cell subclass	Human Metastatic Lung Adenocarcinoma (Nayoung Kim et al)	0.001208	1	0.0156	0.1629	4	198	ERG,GJA1,TIE1,ADAMTS9
ToppCell Atlas	79f32f965aed6a10c5cb803173e3db7b32e07a91	background-Hepatic_Stellate_cells|World / Sample and Cell Type and Tumor Cluster (all cells)	Human Hepatoblastoma Atlas	0.001208	1	0.0156	0.1629	4	198	TCF21,ZFPM2,THBS2,IGFBP3
ToppCell Atlas	ac139bfbf52b2feddb0c05b0708c8c9efbe119c9	Multiple_Sclerosis-Myeloid-cDC|Multiple_Sclerosis / Disease, Lineage and Cell Type	Multiple Sclerosis	0.001208	1	0.0156	0.1629	4	198	AXL,CAPG,FES,ALDH2
ToppCell Atlas	0fecc5087f118c3c4d8de7e891ea574377a207df	Broncho-tracheal-Endothelial-Blood_vessels-EC_venous_systemic-EC_venous_systemic_L.2.2.0.1|Broncho-tracheal / Tissue groups, Lineages, Lineage subclass, Cell_type2, Cell_subtypes_L4L5-Leiden	The Integrated Human Lung Cell Atlas	0.001208	1	0.0156	0.1629	4	198	ERG,GJA1,TIE1,ADAMTS9
ToppCell Atlas	787a582e8d264d9528d65b9b49e2ce7f5f2419cd	Distal_Rectal_Adult-Endothelial|Distal_Rectal_Adult / Per Region, Age_group, Lineage, cell class, cell type	Cells of the human intestinal tract mapped across space and time	0.001208	1	0.0156	0.1629	4	198	ERG,IGFBP3,TIE1,CDH13
ToppCell Atlas	9969aa50f587e996ae89e69de93f15880c3e60db	lung|World / Manually curated celltypes from each tissue	Cross-tissue immune cell analysis reveals tissue-specific features in humans	0.001208	1	0.0156	0.1629	4	198	AXL,CAPG,ACE,ALDH2
ToppCell Atlas	44f8cd5afa3685dcc8bfea0b15af5e8817e12e2e	(6)_Endothelial-A_(Artery)|World / Lung cell shreds - cell class (v4) and cell subclass (v4)	Tissue Stability Cell Atlas - Lung Cells	0.001208	1	0.0156	0.1629	4	198	ERG,GJA1,TIE1,ADAMTS9
ToppCell Atlas	5cd81fe1a21c0e1a7f0d5a62ddf8e422b05aedc7	distal-1-Endothelial-Bronchial_Vessel_1|1 / Location, Lineage, Cell class (ontology) and Donor from 10X sequencing (macrophage renamed)	Human Lung Cell Atlas (HLCA)	0.001208	1	0.0156	0.1629	4	198	ERG,GRB10,GJA1,ADAMTS9
ToppCell Atlas	d69d0ff115298596173a4278897a65007a71f5df	ASK428-Endothelial|ASK428 / Donor, Lineage and Cell class of Lung cells from Dropseq	A Cellular Census of Human Lungs (Vieira Braga et al)	0.001208	1	0.0156	0.1629	4	198	ERG,HRCT1,TIE1,ADAMTS9
ToppCell Atlas	ef9f3395ff19d3d536f6f6c090a5946e3d705746	LargeIntestine_GW_trimst-2-Endothelial-blood_vessel_EC|LargeIntestine_GW_trimst-2 / Per Region, Age_group, Lineage, cell class, cell type	Cells of the human intestinal tract mapped across space and time	0.001208	1	0.0156	0.1629	4	198	ERG,GRB10,TIE1,ADAMTS9
ToppCell Atlas	0090099e8b6c4e17eae39c3ef292ec49d6b9aaf7	renal_cortex_nuclei-Adult_normal_reference-Endothelial-blood_vessel_endothelial_cell_of_kidney-capillary-immature_endothelial_cell-Glomerular_Capillary_Endothelial_Cell|renal_cortex_nuclei / Celltypes from Cells and Nuclei per compartment and clinical group	Integrated Single-nucleus and Single-cell RNA-seq of the Adult Human Kidney	0.001208	1	0.0156	0.1629	4	198	ERG,GRB10,SLC5A4,CDH13
ToppCell Atlas	fcab61ff2835c890b96c0792ae1c07ed9089150b	respiratory_airway-Endothelial-Blood_vessels-EC_arterial|respiratory_airway / Tissue groups, Lineages, Lineage subclass, Cell class Per Ethnicity	The Integrated Human Lung Cell Atlas	0.001208	1	0.0156	0.1629	4	198	ERG,ACE,TIE1,ADAMTS9
ToppCell Atlas	531b0f88c95f813e3914c96749f591e80ca321d0	Transplant_Alveoli_and_parenchyma-Endothelial-Endothelial|Transplant_Alveoli_and_parenchyma / Tissue, Lineage and Cell class of Lung Cells from 10X	A Cellular Census of Human Lungs (Vieira Braga et al)	0.001208	1	0.0156	0.1629	4	198	ERG,IGFBP3,TIE1,ADAMTS9
ToppCell Atlas	4cf874333b9fd6cd22ee647cd12c032fc6d05740	Healthy-cDC|Healthy / disease group, cell group and cell class	PBMC Atlas of COVID-19 Patients (Arunachalam et al.)	0.001208	1	0.0156	0.1629	4	198	AXL,CAPG,FES,ALDH2
ToppCell Atlas	b42b6bb2a517957083e7a956d7b88831049029cf	Nawijn_2021-respiratory_airway-Endothelial|respiratory_airway / Tissue groups, Lineages, Lineage subclass, Cell class per Dataset	The Integrated Human Lung Cell Atlas	0.001208	1	0.0156	0.1629	4	198	ERG,ACE,GJA1,ADAMTS9
ToppCell Atlas	35edf6d5bedc2181fbdd56f43e458bc39f4eca16	BALF-PFMC-Severe-critical_progression_d12-22_with-steroid-Hematopoietic-Megakaryocytic-Megakaryocyte|Severe-critical_progression_d12-22_with-steroid / Compartment, severity and other cell annotations on 10x 3' data (130k)	Large Scale COVID-19 Single Cell Data (Ren et al.)	0.001208	1	0.0156	0.1629	4	198	GJA1,THBS2,ADAMTS9,STEAP1
ToppCell Atlas	52e84a6cad18b7fcad8f532c217d8e0d0f86c695	Krasnow_2020-lung_parenchyma-Endothelial-Blood_vessels-EC_venous_pulmonary|lung_parenchyma / Tissue groups, Lineages, Lineage subclass, Cell class per Dataset	The Integrated Human Lung Cell Atlas	0.001208	1	0.0156	0.1629	4	198	ERG,HRCT1,GJA1,ADAMTS9
ToppCell Atlas	c26a7e6cd67b40797ecac2161738f5c4c7745d35	Misharin_Budinger_2018-lung_parenchyma-Mesenchymal|lung_parenchyma / Tissue groups, Lineages, Lineage subclass, Cell class per Dataset	The Integrated Human Lung Cell Atlas	0.001208	1	0.0156	0.1629	4	198	TCF21,ADAMTS8,THBS2,CDH13
ToppCell Atlas	375c98afcf4b30c45276568a8e12b7850487d5d6	renal_medulla_nuclei-Renal_AKI_(acute_kidney_injury)-Endothelial-blood_vessel_endothelial_cell_of_kidney-arteriolar_vasa-recta_endothelial|renal_medulla_nuclei / Celltypes from Cells and Nuclei per compartment and clinical group	Integrated Single-nucleus and Single-cell RNA-seq of the Adult Human Kidney	0.001208	1	0.0156	0.1629	4	198	ERG,SLC5A4,TIE1,CDH13
ToppCell Atlas	7f8bade2150a923d301446a31e84f01aeb0a999a	renal_cortex_nuclei-Hypertensive_with+without-CKD-Endothelial-blood_vessel_endothelial_cell_of_kidney-capillary-immature_endothelial_cell|renal_cortex_nuclei / Celltypes from Cells and Nuclei per compartment and clinical group	Integrated Single-nucleus and Single-cell RNA-seq of the Adult Human Kidney	0.001208	1	0.0156	0.1629	4	198	ERG,GRB10,TIE1,CDH13
ToppCell Atlas	b7eab856c3099ac6b45bf5192ff78b59f987b1e3	Teichmann_Meyer_2019-lung_parenchyma-Mesenchymal-Fibroblastic-Subpleural_fibroblasts|lung_parenchyma / Tissue groups, Lineages, Lineage subclass, Cell class per Dataset	The Integrated Human Lung Cell Atlas	0.001208	1	0.0156	0.1629	4	198	ZFPM2,THBS2,ADAMTS9,STEAP1
ToppCell Atlas	65488a971816a662dd13bf3dc4d9fe4e8d1d4534	respiratory_airway-Endothelial-Blood_vessels|respiratory_airway / Tissue groups, Lineages, Lineage subclass, Cell class Per Ethnicity	The Integrated Human Lung Cell Atlas	0.001208	1	0.0156	0.1629	4	198	ERG,ACE,TIE1,ADAMTS9
ToppCell Atlas	739247fd4fcac3619a0ca5420a7070ad597583c5	renal_cortex_nuclei-Adult_normal_reference-Endothelial|renal_cortex_nuclei / Celltypes from Cells and Nuclei per compartment and clinical group	Integrated Single-nucleus and Single-cell RNA-seq of the Adult Human Kidney	0.001208	1	0.0156	0.1629	4	198	ERG,GRB10,TIE1,CDH13
ToppCell Atlas	bd11b0e9e80449aab979a02c1023e0638c431c7c	background-Hepatic_Stellate_cells|background / Sample and Cell Type and Tumor Cluster (all cells)	Human Hepatoblastoma Atlas	0.001208	1	0.0156	0.1629	4	198	TCF21,ZFPM2,THBS2,IGFBP3
ToppCell Atlas	8c8c869152addbe8b459a7246dd69cb0f9a8e014	Parenchyma_lung-Endothelial-Blood_vessels-EC_venous_systemic-EC_venous_systemic_L.2.2.0.1|Parenchyma_lung / Tissue groups, Lineages, Lineage subclass, Cell_type2, Cell_subtypes_L4L5-Leiden	The Integrated Human Lung Cell Atlas	0.001208	1	0.0156	0.1629	4	198	ERG,GRB10,GJA1,ADAMTS9
ToppCell Atlas	5e274f29cc796dae7d64d6035e904816c25f9914	metastatic_Brain-Endothelial_cells-Tumor_ECs|metastatic_Brain / Location, Cell class and cell subclass	Human Metastatic Lung Adenocarcinoma (Nayoung Kim et al)	0.001208	1	0.0156	0.1629	4	198	ERG,GJA1,TIE1,ADAMTS9
ToppCell Atlas	c82a151f9f1477d4a401457173b8d72af776c137	390C-Fibroblasts-Fibroblast-K_(Pericytes)|390C / Donor, Lineage, Cell class and subclass (all cells)	Tissue Stability Cell Atlas - Lung Cells	0.001208	1	0.0156	0.1629	4	198	AXL,ADAMTS8,FHL5,CDH13
ToppCell Atlas	21cf4d81386761d09d0f6829c01c198e5524176d	Fetal_29-31_weeks-Mesenchymal|Fetal_29-31_weeks / Lineage, Cell type, age group and donor	Human Lung Cells in 3 Age Groups (Wang et al.)	0.001208	1	0.0156	0.1629	4	198	ARHGAP42,TCF21,ZFPM2,THBS2
ToppCell Atlas	dc63b56bb6291e527b172d603569376286262845	390C-Fibroblasts-Fibroblast-K_(Pericytes)-|390C / Donor, Lineage, Cell class and subclass (all cells)	Tissue Stability Cell Atlas - Lung Cells	0.001208	1	0.0156	0.1629	4	198	AXL,ADAMTS8,FHL5,CDH13
ToppCell Atlas	5dd854bade29bfbe1c6ff722491fe56b11bf2e14	LargeIntestine_GW_trimst-2-Mesenchymal-immature_mesenchymal_cell|LargeIntestine_GW_trimst-2 / Per Region, Age_group, Lineage, cell class, cell type	Cells of the human intestinal tract mapped across space and time	0.001208	1	0.0156	0.1629	4	198	THSD4,ARHGAP24,TCF21,THBS2
ToppCell Atlas	051969b78a1c3917b5e8caef6fe4133149e4f605	Krasnow_2020-lung_parenchyma-Mesenchymal-Fibroblastic|lung_parenchyma / Tissue groups, Lineages, Lineage subclass, Cell class per Dataset	The Integrated Human Lung Cell Atlas	0.00123	1	0.0156	0.1629	4	199	TCF21,ADAMTS8,THBS2,STEAP1
ToppCell Atlas	46355ac119418e167e1d563c5bd6c732b58f30f9	SmallIntestine_Pediatric_IBD-Endothelial-blood_vessel_EC|SmallIntestine_Pediatric_IBD / Per Region, Age_group, Lineage, cell class, cell type	Cells of the human intestinal tract mapped across space and time	0.00123	1	0.0156	0.1629	4	199	ERG,GRB10,TIE1,ADAMTS9
ToppCell Atlas	28c1722deef3b8347371c7359be7c64b95780de3	distal-mesenchymal-Alveolar_Fibroblast-2|distal / Location, Lineage, Cell class (ontology) and Donor from 10X sequencing (macrophage renamed)	Human Lung Cell Atlas (HLCA)	0.00123	1	0.0156	0.1629	4	199	TCF21,ADAMTS8,CDH13,STEAP1
ToppCell Atlas	636ff80938907f137e955388797072ab45289062	367C-Endothelial_cells|367C / Donor, Lineage, Cell class and subclass (all cells)	Tissue Stability Cell Atlas - Lung Cells	0.00123	1	0.0156	0.1629	4	199	ERG,GJA1,TIE1,ADAMTS9
ToppCell Atlas	5b9d355795dd03a22f0961dfd143425c367a4654	Fetal_29-31_weeks|World / Lineage, Cell type, age group and donor	Human Lung Cells in 3 Age Groups (Wang et al.)	0.00123	1	0.0156	0.1629	4	199	TCF21,ZFPM2,THBS2,ADAMTS9
ToppCell Atlas	2dff602e82d00c3d3443db492c43c1db86d7e185	Lafyatis_Rojas_2019_10Xv2-lung_parenchyma-Endothelial-Blood_vessels-EC_arterial|lung_parenchyma / Tissue groups, Lineages, Lineage subclass, Cell class per Dataset	The Integrated Human Lung Cell Atlas	0.00123	1	0.0156	0.1629	4	199	ERG,GJA1,IGFBP3,ADAMTS9
ToppCell Atlas	0f0fcc6fb980167cfa9aa404b845441fb95a08f4	BAL-Mild-Myeloid|Mild / Location, Disease Group, Cell group, Cell class and sub_cluster (2021.03.09)	Integration of Multiple Sampling Location of COVID-19 Patients	0.00123	1	0.0156	0.1629	4	199	AXL,CAPG,GNB4,ALDH2
ToppCell Atlas	afeb3aa3d5f543e8a560bd6f0b1bdc37ab6417a6	LargeIntestine_Adult-Endothelial|LargeIntestine_Adult / Per Region, Age_group, Lineage, cell class, cell type	Cells of the human intestinal tract mapped across space and time	0.00123	1	0.0156	0.1629	4	199	ERG,IGFBP3,TIE1,ADAMTS9
ToppCell Atlas	0dda44a9d860bad1422af5a859c4436498534a77	Wang_et_alNucSeq_superbinexpr_(44)-Immune_Myeloid-Macrophage-alveolar_macrophage_(MARCO_positive)|Wang_et_alNucSeq_superbinexpr_(44) / Source, Lineage, Class, Cell subtype	Integration of Lung Superbins	0.00123	1	0.0156	0.1629	4	199	CAPG,ACE,PDXK,ALDH2
ToppCell Atlas	143a7092e684f7034f7bf74ec1cc69308b511f21	respiratory_airway-Mesenchymal|respiratory_airway / Tissue groups, Lineages, Lineage subclass, Cell class Per Ethnicity	The Integrated Human Lung Cell Atlas	0.00123	1	0.0156	0.1629	4	199	TCF21,ADAMTS8,THBS2,FHL5
ToppCell Atlas	ae315d3231727ce5a6bfffe77606ba2987051eab	Appendix-LymphNode_GW_trimst-2-Mesenchymal-Pericytes-angiogenic_pericyte|Appendix-LymphNode_GW_trimst-2 / Per Region, Age_group, Lineage, cell class, cell type	Cells of the human intestinal tract mapped across space and time	0.00123	1	0.0156	0.1629	4	199	ITGB5,ADAMTS9,GNB4,FHL5
ToppCell Atlas	4f82404446953237a86ea3f70fa9aff78eb66732	Appendix-LymphNode_Adult-Mesenchymal-fibroblastic-mLN_Stroma_(FMO2+)|Appendix-LymphNode_Adult / Per Region, Age_group, Lineage, cell class, cell type	Cells of the human intestinal tract mapped across space and time	0.00123	1	0.0156	0.1629	4	199	TCF21,AXL,THBS2,IGFBP3
ToppCell Atlas	7a227c239afdaebcac84644d9b2653a5f1a4be71	Biopsy_Control_(H.)-Mesenchymal-Myofibroblasts|Biopsy_Control_(H.) / Sample group, Lineage and Cell type	COVID-19 Lung Atlas	0.00123	1	0.0156	0.1629	4	199	TCF21,ADAMTS8,THBS2,CDH13
ToppCell Atlas	11c9c1779caceb725ecccf3f23b7d4e6dbd1af64	Control_saline|World / Treatment groups by lineage, cell group, cell type	PretermPrimateLungAtlas	0.00123	1	0.0156	0.1629	4	199	ERG,ACE,TIE1,CDH13
ToppCell Atlas	b783917fe0a9725a680aa430a42f02ce294900ef	(5)_Fibroblast-A_(Fibroblast_progenitors)|World / Lung cell shreds - cell class (v4) and cell subclass (v4)	Tissue Stability Cell Atlas - Lung Cells	0.00123	1	0.0156	0.1629	4	199	TCF21,THBS2,IGFBP3,STEAP1
ToppCell Atlas	e2b6752fcabd5249a166486ae6796f2c97c1fcaf	Fibroblasts|World / lung cells shred on cell class, cell subclass, sample id	Pathobiology of Pulmonary Fibrosis (Reyfman et al., 2019)	0.00123	1	0.0156	0.1629	4	199	TCF21,ADAMTS8,THBS2,CDH13
ToppCell Atlas	3532e860c219a58691b2682b5b9893acba3d450d	respiratory_airway-Epithelial-Airway_epithelium-Basal_resting|respiratory_airway / Tissue groups, Lineages, Lineage subclass, Cell class Per Ethnicity	The Integrated Human Lung Cell Atlas	0.00123	1	0.0156	0.1629	4	199	THSD4,ARHGAP24,SNX31,CDH13
ToppCell Atlas	3662ed5d929ab64293e65f33dabcefc3458a08e5	BAL-Mild-Myeloid|Mild / Location, Disease Group and Cell group (2021.02.28)	Integration of Multiple Sampling Location of COVID-19 Patients	0.00123	1	0.0156	0.1629	4	199	AXL,CAPG,GNB4,ALDH2
ToppCell Atlas	dd57713005feba66a04fc1d9600802de6992183d	Krasnow_2020-lung_parenchyma-Mesenchymal-Fibroblastic-Alveolar_fibroblasts|lung_parenchyma / Tissue groups, Lineages, Lineage subclass, Cell class per Dataset	The Integrated Human Lung Cell Atlas	0.00123	1	0.0156	0.1629	4	199	TCF21,ADAMTS8,CDH13,STEAP1
ToppCell Atlas	88fb766af8874ad8d73f1adff8ac11075a64191f	SmallIntestine_GW_trimst-2-Endothelial|SmallIntestine_GW_trimst-2 / Per Region, Age_group, Lineage, cell class, cell type	Cells of the human intestinal tract mapped across space and time	0.00123	1	0.0156	0.1629	4	199	ERG,IGFBP3,TIE1,ADAMTS9
ToppCell Atlas	5c799115a6e95bcd896e4ad10bd272705c9a4e2c	ILEUM-inflamed-(7)_ACKR1+_endothelial_cells|inflamed / shred on tissue, inflammation_status, cell class(v3), cell subclass (v2)	Human Ileal Immune cells from Crohn's Disease	0.00123	1	0.0156	0.1629	4	199	ERG,GRB10,TIE1,ADAMTS9
ToppCell Atlas	483b01f1308eb201a1ff3788fe656c486b6b9e66	Biopsy_IPF-Endothelial-Lymphatic_Endothelial_cells|Biopsy_IPF / Sample group, Lineage and Cell type	COVID-19 Lung Atlas	0.00123	1	0.0156	0.1629	4	199	ERG,HRCT1,GJA1,TIE1
ToppCell Atlas	c0a9f5629db5beff7c07c9d111a7707e062d746f	Mild_COVID-19-Myeloid|Mild_COVID-19 / Disease group,lineage and cell class ?2021.01.30?	COVID-19 BAL Atlas	0.00123	1	0.0156	0.1629	4	199	AXL,CAPG,GNB4,ALDH2
ToppCell Atlas	b9742f12313031489ec86099a7d5c56f84874d52	KaminskiResidentCellsIPFCOPDsuperbinexpr_(44)-Myeloid-Macrophage-Macrophage_Alveolar|KaminskiResidentCellsIPFCOPDsuperbinexpr_(44) / Source, Lineage, Class, Cell subtype	Integration of Lung Superbins	0.00123	1	0.0156	0.1629	4	199	CACNB3,ITGB5,SLC5A4,CENPV
ToppCell Atlas	341c0be18bec66f4cc8bda232dce54edb34b9cda	medial-Endothelial-Artery|medial / Location, Lineage, Cell class (ontology) and Donor from 10X sequencing (macrophage renamed)	Human Lung Cell Atlas (HLCA)	0.00123	1	0.0156	0.1629	4	199	ERG,GJA1,IGFBP3,ADAMTS9
ToppCell Atlas	866c7a225e6cf195a217707e88befe4da43b52a3	Wang_et_alNucSeq_superbinexpr_(44)-Immune_Lymphocytic|Wang_et_alNucSeq_superbinexpr_(44) / Source, Lineage, Class, Cell subtype	Integration of Lung Superbins	0.00123	1	0.0156	0.1629	4	199	CEP85L,BTN3A2,ERAP2,SKAP1
ToppCell Atlas	bf8a10a9db7e8e0a6e2b53747949f442fe0e581e	Caecum-(5)_Dendritic_cell-(50)_cDC2|Caecum / shred on region, Cell_type, and subtype	Colon Immune Atlas from Gut Cell Atlas	0.00123	1	0.0156	0.1629	4	199	MRAS,AXL,GJA1,GNGT2
ToppCell Atlas	8fd262e33840be1e2d806d726eb150d7a94458ec	kidney_cells-Renal_AKI_(acute_kidney_injury)-Endothelial-blood_vessel_endothelial_cell_of_kidney-capillary-immature_endothelial_cell|kidney_cells / Celltypes from Cells and Nuclei per compartment and clinical group	Integrated Single-nucleus and Single-cell RNA-seq of the Adult Human Kidney	0.00123	1	0.0156	0.1629	4	199	ERG,GRB10,GJA1,TIE1
ToppCell Atlas	94b2e47b80f856b09397733c86c787fedaebdfd1	Misharin_Budinger_2018-lung_parenchyma-Endothelial|lung_parenchyma / Tissue groups, Lineages, Lineage subclass, Cell class per Dataset	The Integrated Human Lung Cell Atlas	0.00123	1	0.0156	0.1629	4	199	ERG,HRCT1,IGFBP3,ADAMTS9
ToppCell Atlas	0678e50ffda664fb76681a1ee9021deab73bf850	Mild-Myeloid|Mild / Condition, Lineage, Cell class and cell subclass	Bronchoalveolar Lavage (BAL) Atlas of COVID-19 Patients (Liao et al.)	0.00123	1	0.0156	0.1629	4	199	AXL,CAPG,GNB4,ALDH2
ToppCell Atlas	2add64c3e4cb6384ec381f34c3f1f77e13e3f27c	PSB-critical-LOC-Epithelial-Basal|LOC / Location, Severity, dps_group, Lineage and Cell class of Upper airway (combined)	Upper Airway and Bronchi Atlas of COVID-19 Patients	0.00123	1	0.0156	0.1629	4	199	TRIP6,IGFBP3,SNX31,ALDH2
ToppCell Atlas	bd9090c13a38a35d50f676fdf11b68eec1340bd3	distal-Endothelial-Bronchial_Vessel_2|distal / Location, Lineage, Cell class (ontology) and Donor from 10X sequencing (macrophage renamed)	Human Lung Cell Atlas (HLCA)	0.00123	1	0.0156	0.1629	4	199	ERG,GJA1,IGFBP3,ADAMTS9
ToppCell Atlas	67b1cf0df36b323f7ae1d858408290a525afee8c	medial-Endothelial-Artery|medial / Location, Lineage and Cell class from 10X Sequencing	Human Lung Cell Atlas (HLCA)	0.00123	1	0.0156	0.1629	4	199	ERG,GJA1,IGFBP3,ADAMTS9
ToppCell Atlas	53c17c0493f82351a039bc64def191311e0f4951	medial-2-Endothelial-Artery|2 / Location, Lineage, Cell class (ontology) and Donor from 10X sequencing (macrophage renamed)	Human Lung Cell Atlas (HLCA)	0.00123	1	0.0156	0.1629	4	199	ERG,GJA1,IGFBP3,ADAMTS9
ToppCell Atlas	bf95eacb31a4a847350f9d6e95ca76c6b730c400	CF-Myeloid-Monocyte_Macrophage|CF / Disease state, Lineage and Cell class	Airway Inflammation in Cystic Fibrosis (CF)	0.00123	1	0.0156	0.1629	4	199	MRAS,MANBA,CAPG,GNB4
ToppCell Atlas	ddd6cad854d889d58c1e6bbcdfd96edce4fc9694	distal-Endothelial-Bronchial_Vessel_2-1|distal / Location, Lineage, Cell class (ontology) and Donor from 10X sequencing (macrophage renamed)	Human Lung Cell Atlas (HLCA)	0.00123	1	0.0156	0.1629	4	199	ERG,GJA1,IGFBP3,ADAMTS9
ToppCell Atlas	c455f5a2802f2ec6f0e24266de1aaf3203ca8c78	medial-Endothelial-Artery-2|medial / Location, Lineage, Cell class (ontology) and Donor from 10X sequencing (macrophage renamed)	Human Lung Cell Atlas (HLCA)	0.00123	1	0.0156	0.1629	4	199	ERG,GJA1,IGFBP3,ADAMTS9
ToppCell Atlas	6aad77be43329852d25216a6adace35b32d27567	Distal_airway-Endothelial-Blood_vessels-EC_arterial|Distal_airway / Tissue groups, Lineages, Lineage subclass, Cell_type2, Cell_subtypes_L4L5-Leiden	The Integrated Human Lung Cell Atlas	0.00123	1	0.0156	0.1629	4	199	ERG,GJA1,IGFBP3,TIE1
ToppCell Atlas	3368c0a90a47c4dcdfe70be3192550df0744e508	ILEUM-non-inflamed-(8)_Smooth_muscle_cells|non-inflamed / shred on tissue, inflammation_status, cell class(v3), cell subclass (v2)	Human Ileal Immune cells from Crohn's Disease	0.00123	1	0.0156	0.1629	4	199	THSD4,TCF21,SLC24A3,GJA1
ToppCell Atlas	944c567307082dd54dc141e93965d46f4ec8bc1f	Caecum-Dendritic_cell-cDC2|Caecum / Region, Cell class and subclass	Colon Immune Atlas	0.00123	1	0.0156	0.1629	4	199	MRAS,AXL,GJA1,GNGT2
ToppCell Atlas	ceaaf7ec7edf82f2a8ca6cffcb617fc21d844264	lung_parenchyma-Immune_Myeloid-Myeloid-Monocyte-derived_macrophage-|lung_parenchyma / Tissue groups, Lineages, Lineage subclass, Cell class Per Ethnicity	The Integrated Human Lung Cell Atlas	0.00123	1	0.0156	0.1629	4	199	CAPG,PDXK,GNB4,ALDH2
ToppCell Atlas	0bc97a9a78aaafd1554ae6a61356ed9ea4983fa5	ASK452-Endothelial|ASK452 / Donor, Lineage and Cell class of Lung cells from Dropseq	A Cellular Census of Human Lungs (Vieira Braga et al)	0.00123	1	0.0156	0.1629	4	199	ERG,GJA1,TIE1,ADAMTS9
ToppCell Atlas	cfb624c7728046fc7f3ef071f57e4d7b013f3fef	LPS_anti-TNF-Endothelial-Endothelial-Vein|LPS_anti-TNF / Treatment groups by lineage, cell group, cell type	PretermPrimateLungAtlas	0.00123	1	0.0156	0.1629	4	199	LRRC8C,ERG,TIE1,ADAMTS9
ToppCell Atlas	b4c68b75c73e71bb7067934902bf0138b79a9dfb	SmallIntestine_GW_trimst-2-Endothelial-blood_vessel_EC|SmallIntestine_GW_trimst-2 / Per Region, Age_group, Lineage, cell class, cell type	Cells of the human intestinal tract mapped across space and time	0.00123	1	0.0156	0.1629	4	199	ERG,IGFBP3,TIE1,ADAMTS9
ToppCell Atlas	683b4df8435054617e40aa79807ac8f777c20189	SmallIntestine_Child04-06-Endothelial|SmallIntestine_Child04-06 / Per Region, Age_group, Lineage, cell class, cell type	Cells of the human intestinal tract mapped across space and time	0.00123	1	0.0156	0.1629	4	199	ERG,GJA1,TIE1,ADAMTS9
ToppCell Atlas	45bd850ae3cbc92222afdb50ed162ceb7f744901	KaminskiResidentCellsIPFCOPDsuperbinexpr_(44)-Myeloid-Macrophage-Macrophage|KaminskiResidentCellsIPFCOPDsuperbinexpr_(44) / Source, Lineage, Class, Cell subtype	Integration of Lung Superbins	0.00123	1	0.0156	0.1629	4	199	MRAS,ACE,PDXK,DIRC3
ToppCell Atlas	fa8aaf7a90699e41a7a4cee5614f8c9248110327	distal-2-Endothelial-Artery|2 / Location, Lineage, Cell class (ontology) and Donor from 10X sequencing (macrophage renamed)	Human Lung Cell Atlas (HLCA)	0.00123	1	0.0156	0.1629	4	199	ERG,GJA1,IGFBP3,FES
ToppCell Atlas	5a555b178468b4325ddaf3e6cf6d108afbf883d2	LargeIntestine_Adult-Endothelial-blood_vessel_EC|LargeIntestine_Adult / Per Region, Age_group, Lineage, cell class, cell type	Cells of the human intestinal tract mapped across space and time	0.00123	1	0.0156	0.1629	4	199	ERG,IGFBP3,TIE1,ADAMTS9
ToppCell Atlas	e72ac7a00405cde06293d7adac7dc40eb0cf87ba	distal-mesenchymal-Pericyte-1|distal / Location, Lineage, Cell class (ontology) and Donor from 10X sequencing (macrophage renamed)	Human Lung Cell Atlas (HLCA)	0.00123	1	0.0156	0.1629	4	199	ARHGAP42,TCF21,AXL,FHL5
ToppCell Atlas	111133760110f14aac2bfba3f13bf6b2220ed691	Parenchyma_lung-Endothelial-Blood_vessels-EC_venous_systemic|Parenchyma_lung / Tissue groups, Lineages, Lineage subclass, Cell_type2, Cell_subtypes_L4L5-Leiden	The Integrated Human Lung Cell Atlas	0.00123	1	0.0156	0.1629	4	199	ERG,GJA1,TIE1,ADAMTS9
ToppCell Atlas	dbc10835ca4af08311e25e30f00b6c8bf9ccc3d3	Control-Myeloid-cDC2|Control / Disease, Lineage and Cell Type	Sepsis Atlas	0.00123	1	0.0156	0.1629	4	199	AXL,CAPG,ALDH2,VPS29
ToppCell Atlas	f89d67e3d8cd48ef5c30a5ad71764f4ebbc8bcb3	tumor_Lung-Fibroblasts-Myofibroblasts|Fibroblasts / Location, Cell class and cell subclass	Human Metastatic Lung Adenocarcinoma (Nayoung Kim et al)	0.00123	1	0.0156	0.1629	4	199	ITGB5,GJA1,THBS2,IGFBP3
ToppCell Atlas	7bfd6ca4b0f2683715c24dfd7cf40418b5b8ddf2	Mild-Myeloid-Macrophages-FABP4+|Mild / Condition, Lineage, Cell class and cell subclass	Bronchoalveolar Lavage (BAL) Atlas of COVID-19 Patients (Liao et al.)	0.00123	1	0.0156	0.1629	4	199	CAPG,TEX14,ITGB5,ALDH2
ToppCell Atlas	4ce1849af1dc9e7b6aec675d35bda2196eca5aa4	respiratory_airway-Endothelial-Blood_vessels-EC_venous_systemic-|respiratory_airway / Tissue groups, Lineages, Lineage subclass, Cell class Per Ethnicity	The Integrated Human Lung Cell Atlas	0.00123	1	0.0156	0.1629	4	199	ERG,GJA1,TIE1,ADAMTS9
ToppCell Atlas	1a8c77d241bd817a195e1532fd25f51358cb1ff1	11.5-Airway-Mesenchymal-Airway_Smooth_Muscle|Airway / Age, Tissue, Lineage and Cell class	Human Fetal Lung in Development	0.00123	1	0.0156	0.1629	4	199	ADAMTS8,IGFBP3,CENPV,ALDH2
ToppCell Atlas	29ed081bd5204a32068b420f2244f3704891547b	367C-Endothelial_cells-Endothelial-A_(Artery)|367C / Donor, Lineage, Cell class and subclass (all cells)	Tissue Stability Cell Atlas - Lung Cells	0.00123	1	0.0156	0.1629	4	199	ERG,GJA1,TIE1,ADAMTS9
ToppCell Atlas	c2d85f80037f209a4a329790f475d9f98f590262	367C-Endothelial_cells-Endothelial-A_(Artery)-|367C / Donor, Lineage, Cell class and subclass (all cells)	Tissue Stability Cell Atlas - Lung Cells	0.00123	1	0.0156	0.1629	4	199	ERG,GJA1,TIE1,ADAMTS9
ToppCell Atlas	fffd2f9042b55531dac4e5b463b5cee80402e7bb	COVID-19-kidney-Glomerular_EC|kidney / Disease (COVID-19 only), tissue and cell type	COVID-19 Autopsy Atlas (Lung, Liver, Kidney, Heart)	0.00123	1	0.0156	0.1629	4	199	ERG,GRB10,SLC5A4,TIE1
ToppCell Atlas	de58a7af6209c9d8352c7244c2b504d523018561	distal-Mesenchymal|distal / Location, Lineage and Cell class from Smart-Seq	Human Lung Cell Atlas (HLCA)	0.00123	1	0.0156	0.1629	4	199	TCF21,AXL,ADAMTS8,CDH13
ToppCell Atlas	7bbeda66f522b803f85be65d1a81555e12585efc	Int-URO-Myeloid-cDC2|Int-URO / Disease, Lineage and Cell Type	Sepsis Atlas	0.00123	1	0.0156	0.1629	4	199	AXL,CAPG,ALDH2,VPS29
ToppCell Atlas	12c2c48f572f3aafd31e9bdeb8b7988523737c34	lung_parenchyma-Endothelial-Blood_vessels-EC_venous_systemic|lung_parenchyma / Tissue groups, Lineages, Lineage subclass, Cell class Per Ethnicity	The Integrated Human Lung Cell Atlas	0.00123	1	0.0156	0.1629	4	199	ERG,GJA1,TIE1,ADAMTS9
ToppCell Atlas	e504570fd7eec1524c401b1cfa9d10822d80d994	Biopsy_Other_PF-Mesenchymal-Myofibroblasts|Biopsy_Other_PF / Sample group, Lineage and Cell type	COVID-19 Lung Atlas	0.001253	1	0.0156	0.1629	4	200	TCF21,ADAMTS8,THBS2,STEAP1
ToppCell Atlas	bbda454260016be92b539e220ecf7bcbbc6139e4	medial-mesenchymal-Pericyte-2|medial / Location, Lineage, Cell class (ontology) and Donor from 10X sequencing (macrophage renamed)	Human Lung Cell Atlas (HLCA)	0.001253	1	0.0156	0.1629	4	200	ARHGAP42,TCF21,ADCY3,FHL5
ToppCell Atlas	e663995fc44c340d878d66b278b7b5c2ff784301	Lung_Parenchyma-Severe-Mesenchymal-Mesenchymal-Fibroblasts-3|Severe / Location, Disease Group, Cell group, Cell class and sub_cluster (2021.03.09)	Integration of Multiple Sampling Location of COVID-19 Patients	0.001253	1	0.0156	0.1629	4	200	ITGB5,THBS2,IGFBP3,STEAP1
ToppCell Atlas	70318b87a05e97ba2ea2539ac2f7d7dc593fca60	368C-Fibroblasts-Fibroblast-I|368C / Donor, Lineage, Cell class and subclass (all cells)	Tissue Stability Cell Atlas - Lung Cells	0.001253	1	0.0156	0.1629	4	200	TCF21,ADAMTS8,CENPV,CDH13
ToppCell Atlas	6c0498a5868891e8e22c03469d00669b20249b1a	Parenchyma_COVID-19-Endothelial-TX-Capillary|Parenchyma_COVID-19 / Sample group, Lineage and Cell type	COVID-19 Lung Atlas	0.001253	1	0.0156	0.1629	4	200	ERG,ACE,TIE1,ADAMTS9
ToppCell Atlas	e6d36be0c4c569e27303bb4e4f34cd2187e9759d	Lung_Parenchyma-Severe-Myeloid-Macrophage-Macrophages-|Severe / Location, Disease Group, Cell group, Cell class and sub_cluster (2021.03.09)	Integration of Multiple Sampling Location of COVID-19 Patients	0.001253	1	0.0156	0.1629	4	200	ERG,GJA1,TIE1,ADAMTS9
ToppCell Atlas	c22cbfecee00183dd4be678f116ab9fd9ad0a4dd	medial-mesenchymal-Alveolar_Fibroblast|medial / Location, Lineage, Cell class (ontology) and Donor from 10X sequencing (macrophage renamed)	Human Lung Cell Atlas (HLCA)	0.001253	1	0.0156	0.1629	4	200	TCF21,ADAMTS8,CDH13,STEAP1
ToppCell Atlas	08a308375efd2eab74b868dfc2197d08cef29ad2	distal-Mesenchymal-Airway_Smooth_Muscle|distal / Location, Lineage and Cell class from 10X Sequencing	Human Lung Cell Atlas (HLCA)	0.001253	1	0.0156	0.1629	4	200	TCF21,ADAMTS8,FHL5,CDH13
ToppCell Atlas	34b279804475ea58fbb052b96f44128c082627a9	Parenchyma_COVID-19-Endothelial-TX-Artery|Parenchyma_COVID-19 / Sample group, Lineage and Cell type	COVID-19 Lung Atlas	0.001253	1	0.0156	0.1629	4	200	ERG,ACE,TIE1,ATP13A3
ToppCell Atlas	f9916134486fb1dac55f5e7e8deb35e7a3b85770	Biopsy_Other_PF-Endothelial|Biopsy_Other_PF / Sample group, Lineage and Cell type	COVID-19 Lung Atlas	0.001253	1	0.0156	0.1629	4	200	ERG,GJA1,TIE1,ADAMTS9
ToppCell Atlas	553386523fd8f8f36617a0d81032224b7ddce442	Biopsy_IPF-Mesenchymal-Mesothelial_cells|Biopsy_IPF / Sample group, Lineage and Cell type	COVID-19 Lung Atlas	0.001253	1	0.0156	0.1629	4	200	ZFPM2,GJA1,ADAMTS9,STEAP1
ToppCell Atlas	12b705dabec1b3752a488a891eda1a5123fcdc41	distal-2-mesenchymal-Alveolar_Fibroblast|2 / Location, Lineage, Cell class (ontology) and Donor from 10X sequencing (macrophage renamed)	Human Lung Cell Atlas (HLCA)	0.001253	1	0.0156	0.1629	4	200	TCF21,ADAMTS8,CDH13,STEAP1
ToppCell Atlas	f69fd8d672f26fc9b8114d9ec81d1352caf1b3b1	proximal-Keratinocytic-Proximal_Basal|proximal / Location, Lineage and Cell class from 10X Sequencing	Human Lung Cell Atlas (HLCA)	0.001253	1	0.0156	0.1629	4	200	IGFBP3,SNX31,TNNT3,STEAP1
ToppCell Atlas	ec7d6a08e34bcad5b3bbff56ebef96ae17e4cefd	390C-Fibroblasts-Fibroblast-H-|390C / Donor, Lineage, Cell class and subclass (all cells)	Tissue Stability Cell Atlas - Lung Cells	0.001253	1	0.0156	0.1629	4	200	TCF21,ADAMTS8,THBS2,STEAP1
ToppCell Atlas	b036f5e22c95a3b14391785b6e91aa183b9bc9a8	LPS_only-Endothelial-Endothelial-Vein|LPS_only / Treatment groups by lineage, cell group, cell type	PretermPrimateLungAtlas	0.001253	1	0.0156	0.1629	4	200	LRRC8C,ERG,TIE1,ADAMTS9
ToppCell Atlas	64a089e23fda447eb1a34592176003741272cb20	Parenchyma_lung-Mesenchymal-Fibroblastic-Alveolar_fibroblasts-Alveolar_fibroblasts_L.2.1.4.0|Parenchyma_lung / Tissue groups, Lineages, Lineage subclass, Cell_type2, Cell_subtypes_L4L5-Leiden	The Integrated Human Lung Cell Atlas	0.001253	1	0.0156	0.1629	4	200	TCF21,ADAMTS8,THBS2,STEAP1
ToppCell Atlas	9f1669f062c6fd975a6fddc2a994a0bbda08212e	SmallIntestine_Adult-Endothelial-blood_vessel_EC-Mature_venous_EC|SmallIntestine_Adult / Per Region, Age_group, Lineage, cell class, cell type	Cells of the human intestinal tract mapped across space and time	0.001253	1	0.0156	0.1629	4	200	ERG,GJA1,TIE1,ADAMTS9
ToppCell Atlas	bd002c54305c746c07b7418a2084195e9c852ec5	COVID-mono1|COVID / Condition, Cell_class and T cell subcluster	COVID-19 Cerebrospinal Fluid-derived (CSF) Leukecytes	0.001253	1	0.0156	0.1629	4	200	ARHGAP24,AXL,ITGB5,ALDH2
ToppCell Atlas	bcd1cc96197929d6011903803b6f4ccdcf52b4ce	LPS_anti-TNF-Endothelial-Endothelial-Activated_Alv_Cap|LPS_anti-TNF / Treatment groups by lineage, cell group, cell type	PretermPrimateLungAtlas	0.001253	1	0.0156	0.1629	4	200	ERG,CEP85L,ACE,TIE1
ToppCell Atlas	a03ae2a4824b60d43d22a229607566b16a3e3669	Appendix-LymphNode_Adult-Endothelial|Appendix-LymphNode_Adult / Per Region, Age_group, Lineage, cell class, cell type	Cells of the human intestinal tract mapped across space and time	0.001253	1	0.0156	0.1629	4	200	ERG,GJA1,TIE1,ADAMTS9
ToppCell Atlas	98f6a86fbbe5305c71dae91e7278de9813827935	Lung_Parenchyma-Control-Myeloid-Macrophage-Macrophages-|Control / Location, Disease Group, Cell group, Cell class and sub_cluster (2021.03.09)	Integration of Multiple Sampling Location of COVID-19 Patients	0.001253	1	0.0156	0.1629	4	200	ERG,IGFBP3,TIE1,ADAMTS9
ToppCell Atlas	8552cc7a439449b30b59760c3e8667217b9852b5	Lung_Parenchyma-Severe-Endothelial-Endothelial-Artery|Severe / Location, Disease Group, Cell group, Cell class and sub_cluster (2021.03.09)	Integration of Multiple Sampling Location of COVID-19 Patients	0.001253	1	0.0156	0.1629	4	200	ERG,ACE,TIE1,ATP13A3
ToppCell Atlas	2086024ce808b8796ed508a229b098eb02f8828a	Neuronal-Inhibitory-iA-iA_3(VIP)-VIP_3-CBLN1-L2-4|Neuronal / cells hierarchy compared to all cells using T-Statistic	Human Adult Brain MTG	0.001253	1	0.0156	0.1629	4	200	ARHGAP24,SLC24A3,DPF3,CDH13
ToppCell Atlas	3a0c84f9a551fc2581ec3693481eada297d83f7b	proximal-3-Epithelial-Proximal_Basal|3 / Location, Lineage, Cell class (ontology) and Donor from 10X sequencing (macrophage renamed)	Human Lung Cell Atlas (HLCA)	0.001253	1	0.0156	0.1629	4	200	IGFBP3,SNX31,TNNT3,STEAP1
ToppCell Atlas	f36d7cb6345daccebf76997f998e35d959b59452	medial-mesenchymal-Pericyte|medial / Location, Lineage, Cell class (ontology) and Donor from 10X sequencing (macrophage renamed)	Human Lung Cell Atlas (HLCA)	0.001253	1	0.0156	0.1629	4	200	ARHGAP42,TCF21,ADCY3,FHL5
ToppCell Atlas	7623f82bd85a0ff7e2097e9281551208dfc602a8	distal-1-mesenchymal|1 / Location, Lineage, Cell class (ontology) and Donor from 10X sequencing (macrophage renamed)	Human Lung Cell Atlas (HLCA)	0.001253	1	0.0156	0.1629	4	200	TCF21,ADAMTS8,THBS2,STEAP1
ToppCell Atlas	edb64556b3fefe3144f73b6efe23b9ffd34091d2	LPS_only-Endothelial-Endothelial-Activated_Alv_Cap|LPS_only / Treatment groups by lineage, cell group, cell type	PretermPrimateLungAtlas	0.001253	1	0.0156	0.1629	4	200	ERG,CEP85L,ACE,TIE1
ToppCell Atlas	e7b808d8ed65343a4345fafb03015fe4f7ce302f	COVID-19-COVID-19_Severe-Myeloid-cDC|COVID-19_Severe / Disease, condition lineage and cell class	Integration of immune-mediated diseases (COVID-19 + Influenza + Sepsis + Multiple Sclerosis)	0.001253	1	0.0156	0.1629	4	200	AXL,CAPG,FES,ALDH2
ToppCell Atlas	d5e649989c5a685c47f1c0e388d0243afdd465dc	Lafyatis_Rojas_2019_10Xv2-lung_parenchyma-Endothelial-Blood_vessels|lung_parenchyma / Tissue groups, Lineages, Lineage subclass, Cell class per Dataset	The Integrated Human Lung Cell Atlas	0.001253	1	0.0156	0.1629	4	200	ERG,GJA1,IGFBP3,ADAMTS9
ToppCell Atlas	e3c15e0e1c2602b0cc9ab8cc50c978d265350c94	mLN-Macrophage-LYVE1_Macrophage|Macrophage / Region, Cell class and subclass	Colon Immune Atlas	0.001253	1	0.0156	0.1629	4	200	MANBA,ATP13A1,TMEM165,FES
ToppCell Atlas	60bc710773282527b1869da6bf87cc0f9304e6f9	medial-Mesenchymal-Alveolar_Fibroblast|medial / Location, Lineage and Cell class from 10X Sequencing	Human Lung Cell Atlas (HLCA)	0.001253	1	0.0156	0.1629	4	200	TCF21,ADAMTS8,CDH13,STEAP1
ToppCell Atlas	db9fc69bd9d39930330e83f1eba7635970fcb2ad	proximal-Mesenchymal-Airway_Smooth_Muscle|proximal / Location, Lineage and Cell class from 10X Sequencing	Human Lung Cell Atlas (HLCA)	0.001253	1	0.0156	0.1629	4	200	THSD4,ADAMTS8,FHL5,CDH13
ToppCell Atlas	56fcd6808e0cf94e754d2bf7717c5d35e9919f4a	proximal-Keratinocytic-Proximal_Basal|Keratinocytic / Location, Lineage and Cell class from 10X Sequencing	Human Lung Cell Atlas (HLCA)	0.001253	1	0.0156	0.1629	4	200	THSD4,IGFBP3,SNX31,ALDH2
ToppCell Atlas	b22cae282591d8dead9869c2adbb9632615f50f7	LPS_IL1RA-Mesenchymal_myocytic-Pericyte|LPS_IL1RA / Treatment groups by lineage, cell group, cell type	PretermPrimateLungAtlas	0.001253	1	0.0156	0.1629	4	200	ARHGAP42,ADAMTS8,TNNT3,FHL5
ToppCell Atlas	48b06eb4fd4f0bf359ec3be0e64b8a8ade8dee63	SmallIntestine_GW_trimst-1-Mesenchymal-immature_mesenchymal_cell-Mesoderm_2_(ZEB2+)|SmallIntestine_GW_trimst-1 / Per Region, Age_group, Lineage, cell class, cell type	Cells of the human intestinal tract mapped across space and time	0.001253	1	0.0156	0.1629	4	200	THSD4,ARHGAP24,TCF21,CDH13
ToppCell Atlas	7020045b933cb104fb99b79524cb0d4734b8636d	Lung_Parenchyma-Severe-Endothelial-Endothelial-Capillary-|Severe / Location, Disease Group, Cell group, Cell class and sub_cluster (2021.03.09)	Integration of Multiple Sampling Location of COVID-19 Patients	0.001253	1	0.0156	0.1629	4	200	ERG,ACE,TIE1,ADAMTS9
ToppCell Atlas	9333426fae708c4cd12ad09977b3aff13b52f3d6	kidney_cells-Adult_normal_reference-Endothelial|kidney_cells / Celltypes from Cells and Nuclei per compartment and clinical group	Integrated Single-nucleus and Single-cell RNA-seq of the Adult Human Kidney	0.001253	1	0.0156	0.1629	4	200	ERG,GJA1,TIE1,CDH13
ToppCell Atlas	cc6062dac07916c29091fc6bee2b864d29e6525b	medial-2-mesenchymal-Alveolar_Fibroblast|2 / Location, Lineage, Cell class (ontology) and Donor from 10X sequencing (macrophage renamed)	Human Lung Cell Atlas (HLCA)	0.001253	1	0.0156	0.1629	4	200	TCF21,ADAMTS8,CDH13,STEAP1
ToppCell Atlas	445a1aab962673dcc926c33ce9bed5ede9c41c57	COVID-mono1-|COVID / Condition, Cell_class and T cell subcluster	COVID-19 Cerebrospinal Fluid-derived (CSF) Leukecytes	0.001253	1	0.0156	0.1629	4	200	ARHGAP24,AXL,ITGB5,ALDH2
ToppCell Atlas	c0c51719cf81512c50bfcc2fed883c867e522d2a	Parenchyma_COVID-19-Endothelial-TX-Macrophages|Parenchyma_COVID-19 / Sample group, Lineage and Cell type	COVID-19 Lung Atlas	0.001253	1	0.0156	0.1629	4	200	ERG,GJA1,TIE1,ADAMTS9
ToppCell Atlas	7595eb2a8af3de879ecaa71f3d96f890e13b59ce	Bronchial_Brush-Epithelial-Basal_2|Epithelial / Tissue, Lineage and Cell class of Lung Cells from 10X	A Cellular Census of Human Lungs (Vieira Braga et al)	0.001253	1	0.0156	0.1629	4	200	TRIP6,CAPG,IGFBP3,SNX31
ToppCell Atlas	df996c35907a1c9194b9e2ca30e81f520ca067f0	Influenza|World / Disease, condition lineage and cell class	Integration of immune-mediated diseases (COVID-19 + Influenza + Sepsis + Multiple Sclerosis)	0.001253	1	0.0156	0.1629	4	200	CAPG,TRIM8,FES,ALDH2
ToppCell Atlas	41ac6adbf61763aa8a81a0ed586c4a5542a42cc5	Lung_Parenchyma-Control-Endothelial|Control / Location, Disease Group, Cell group, Cell class and sub_cluster (2021.03.09)	Integration of Multiple Sampling Location of COVID-19 Patients	0.001253	1	0.0156	0.1629	4	200	ERG,IGFBP3,TIE1,ADAMTS9
ToppCell Atlas	b3f93b71589251197cde96b7bc6d065c106f61cd	LPS_IL1RA-Endothelial-Endothelial-Vein|LPS_IL1RA / Treatment groups by lineage, cell group, cell type	PretermPrimateLungAtlas	0.001253	1	0.0156	0.1629	4	200	LRRC8C,MRAS,ERG,ADAMTS9
ToppCell Atlas	45755a597725015dc3ee36f9166f9e82f6f9c603	ILEUM-non-inflamed-(7)_CD36+_endothelial_cells|non-inflamed / shred on tissue, inflammation_status, cell class(v3), cell subclass (v2)	Human Ileal Immune cells from Crohn's Disease	0.001253	1	0.0156	0.1629	4	200	ERG,ACE,GJA1,TIE1
ToppCell Atlas	6fa339666c4032b29ac521e88f0e917a57013cde	proximal-mesenchymal-Airway_Smooth_Muscle-3|proximal / Location, Lineage, Cell class (ontology) and Donor from 10X sequencing (macrophage renamed)	Human Lung Cell Atlas (HLCA)	0.001253	1	0.0156	0.1629	4	200	THSD4,ADAMTS8,FHL5,CDH13
ToppCell Atlas	291aa9b414f28595c65185077454a6ba62b541b0	Lafyatis_Rojas_2019_10Xv2-lung_parenchyma-Endothelial-Blood_vessels-EC_venous_systemic|lung_parenchyma / Tissue groups, Lineages, Lineage subclass, Cell class per Dataset	The Integrated Human Lung Cell Atlas	0.001253	1	0.0156	0.1629	4	200	ERG,GRB10,GJA1,ADAMTS9
ToppCell Atlas	c082bc21ec7c5323439d108ea8aea510e1113c3f	Transplant_Alveoli_and_parenchyma-Mesenchymal-Mesothelium|Transplant_Alveoli_and_parenchyma / Tissue, Lineage and Cell class of Lung Cells from 10X	A Cellular Census of Human Lungs (Vieira Braga et al)	0.001253	1	0.0156	0.1629	4	200	ZFPM2,THBS2,ADAMTS9,STEAP1
ToppCell Atlas	79e51afb57ca38aacebd0298e5e727b55c0cfff9	LPS_IL1RA-Endothelial-Endothelial-Activated_Alv_Cap|LPS_IL1RA / Treatment groups by lineage, cell group, cell type	PretermPrimateLungAtlas	0.001253	1	0.0156	0.1629	4	200	ERG,CEP85L,ACE,TIE1
ToppCell Atlas	40d57a383c79d3365e033d08efd9371f0bc5bf55	Biopsy_Other_PF-Endothelial-Endothelial_cells|Biopsy_Other_PF / Sample group, Lineage and Cell type	COVID-19 Lung Atlas	0.001253	1	0.0156	0.1629	4	200	ERG,GJA1,TIE1,ADAMTS9
ToppCell Atlas	c7f82196a0768ad96b1df8b8915bc541fb118a76	COVID-19-Fibroblasts-Vascular_smooth_muscle|COVID-19 / group, cell type (main and fine annotations)	COVID-19 Lung Autopsy Data (SCP1219)	0.001253	1	0.0156	0.1629	4	200	TCF21,ADAMTS9,FHL5,CDH13
ToppCell Atlas	66f7e8ee63c828f17468e79a4b816346b33e8980	LPS_anti-TNF-Endothelial-Endothelial-Alv_Cap|LPS_anti-TNF / Treatment groups by lineage, cell group, cell type	PretermPrimateLungAtlas	0.001253	1	0.0156	0.1629	4	200	ERG,CEP85L,ACE,TIE1
ToppCell Atlas	bc969a956f62570419a5faaf0ab0fd17b343c5ca	distal-mesenchymal-Airway_Smooth_Muscle-3|distal / Location, Lineage, Cell class (ontology) and Donor from 10X sequencing (macrophage renamed)	Human Lung Cell Atlas (HLCA)	0.001253	1	0.0156	0.1629	4	200	TCF21,ADAMTS8,FHL5,CDH13
ToppCell Atlas	4d4d227d4df7cab7293bc8005ca1b0441983f39a	distal-1-mesenchymal-Airway_Smooth_Muscle|1 / Location, Lineage, Cell class (ontology) and Donor from 10X sequencing (macrophage renamed)	Human Lung Cell Atlas (HLCA)	0.001253	1	0.0156	0.1629	4	200	TCF21,ADAMTS8,FHL5,CDH13
ToppCell Atlas	758840c31f2ddd7ccf7bf13252ebb48d33e89479	Lung_Parenchyma-Severe-Myeloid-Macrophage|Severe / Location, Disease Group, Cell group, Cell class and sub_cluster (2021.03.09)	Integration of Multiple Sampling Location of COVID-19 Patients	0.001253	1	0.0156	0.1629	4	200	ERG,GJA1,TIE1,ADAMTS9
ToppCell Atlas	9820fb4f6efcdfc6de937ef2302a98b48426baa3	medial-2-mesenchymal-Pericyte|2 / Location, Lineage, Cell class (ontology) and Donor from 10X sequencing (macrophage renamed)	Human Lung Cell Atlas (HLCA)	0.001253	1	0.0156	0.1629	4	200	ARHGAP42,TCF21,ADCY3,FHL5
ToppCell Atlas	b6b2cbb8dab400b5562a615b4325d8258afd6ed6	proximal-Endothelial-Bronchial_Vessel_1|proximal / Location, Lineage and Cell class from 10X Sequencing	Human Lung Cell Atlas (HLCA)	0.001253	1	0.0156	0.1629	4	200	ERG,GJA1,TIE1,ADAMTS9
ToppCell Atlas	d034bd210c87b704acf45f50d888497c8737011b	proximal-Endothelial-Bronchial_Vessel_1|proximal / Location, Lineage, Cell class (ontology) and Donor from 10X sequencing (macrophage renamed)	Human Lung Cell Atlas (HLCA)	0.001253	1	0.0156	0.1629	4	200	ERG,GJA1,TIE1,ADAMTS9
ToppCell Atlas	35951db6a4f442ac9e13f1b8cc5b4a33481f92c8	Neuronal-Inhibitory-iA-iA_3(VIP)-VIP_3-CBLN1|Neuronal / cells hierarchy compared to all cells using T-Statistic	Human Adult Brain MTG	0.001253	1	0.0156	0.1629	4	200	ARHGAP24,SLC24A3,DPF3,CDH13
ToppCell Atlas	46de1ac3104e66e648d9843da6389ac8fa622ba2	368C-Fibroblasts-Fibroblast-I-|368C / Donor, Lineage, Cell class and subclass (all cells)	Tissue Stability Cell Atlas - Lung Cells	0.001253	1	0.0156	0.1629	4	200	TCF21,ADAMTS8,CENPV,CDH13
ToppCell Atlas	b7533c571eeea0cb3678e1a57d3dc036fa8d0f49	LPS_IL1RA_TNF-Endothelial-Endothelial-Alv_Cap|LPS_IL1RA_TNF / Treatment groups by lineage, cell group, cell type	PretermPrimateLungAtlas	0.001253	1	0.0156	0.1629	4	200	ERG,CEP85L,ACE,TIE1
ToppCell Atlas	de9aec87c86ad0a1bd5e0737c2aae0ec6f269bca	proximal-Epithelial-Proximal_Basal-3|proximal / Location, Lineage, Cell class (ontology) and Donor from 10X sequencing (macrophage renamed)	Human Lung Cell Atlas (HLCA)	0.001253	1	0.0156	0.1629	4	200	IGFBP3,SNX31,TNNT3,STEAP1
ToppCell Atlas	93c1db92e0e456101f7895867fc8a1fe45298347	Lung_Parenchyma-Severe-Mesenchymal-Mesenchymal-Mesothelial-2-|Severe / Location, Disease Group, Cell group, Cell class and sub_cluster (2021.03.09)	Integration of Multiple Sampling Location of COVID-19 Patients	0.001253	1	0.0156	0.1629	4	200	GJA1,THBS2,IGFBP3,STEAP1
ToppCell Atlas	5c0716bf375c8158f7dc2c82bf5eaf37af594dd0	medial-mesenchymal-Alveolar_Fibroblast-2|medial / Location, Lineage, Cell class (ontology) and Donor from 10X sequencing (macrophage renamed)	Human Lung Cell Atlas (HLCA)	0.001253	1	0.0156	0.1629	4	200	TCF21,ADAMTS8,CDH13,STEAP1
ToppCell Atlas	6c7fabce96bad46391c1a2f5455b85e1599ebe05	Appendix-LymphNode_Adult-Mesenchymal-fibroblastic|Appendix-LymphNode_Adult / Per Region, Age_group, Lineage, cell class, cell type	Cells of the human intestinal tract mapped across space and time	0.001253	1	0.0156	0.1629	4	200	TCF21,AXL,THBS2,IGFBP3
ToppCell Atlas	2cb8a39a12522a9643c6244d5e94cb4559868bb9	Lung_Parenchyma-Severe-Mesenchymal-Mesenchymal-Fibroblasts-3-|Severe / Location, Disease Group, Cell group, Cell class and sub_cluster (2021.03.09)	Integration of Multiple Sampling Location of COVID-19 Patients	0.001253	1	0.0156	0.1629	4	200	ITGB5,THBS2,IGFBP3,STEAP1
ToppCell Atlas	6ce8e2cf689523993d909a27daec3d6a5824d13c	Lung_Parenchyma-Severe-Mesenchymal|Severe / Location, Disease Group, Cell group, Cell class and sub_cluster (2021.03.09)	Integration of Multiple Sampling Location of COVID-19 Patients	0.001253	1	0.0156	0.1629	4	200	TCF21,THBS2,IGFBP3,STEAP1
ToppCell Atlas	f09eaa52e11262ec47f3dcb4d890e240eaaa2b3d	distal-mesenchymal-Airway_Smooth_Muscle-2|distal / Location, Lineage, Cell class (ontology) and Donor from 10X sequencing (macrophage renamed)	Human Lung Cell Atlas (HLCA)	0.001253	1	0.0156	0.1629	4	200	TCF21,ADAMTS8,FHL5,CDH13
ToppCell Atlas	8ee61a5dd57f856198df35a9d79e22ded6baf6b3	Meyer_2019-lung_parenchyma-Mesenchymal-Fibroblastic-Alveolar_fibroblasts|lung_parenchyma / Tissue groups, Lineages, Lineage subclass, Cell class per Dataset	The Integrated Human Lung Cell Atlas	0.001253	1	0.0156	0.1629	4	200	TCF21,ADAMTS8,THBS2,STEAP1
ToppCell Atlas	8988f113708eef7d9d2a6a6c1bcfd7c8f9804d3e	LPS_IL1RA-Mesenchymal_myocytic-Myofibroblastic-Myofibroblast|LPS_IL1RA / Treatment groups by lineage, cell group, cell type	PretermPrimateLungAtlas	0.001253	1	0.0156	0.1629	4	200	ARHGAP42,THSD4,ZFPM2,NUP93
ToppCell Atlas	907427e85cebe5a18c8a310e2ffa0e180ea3cb77	Lung_Parenchyma-Severe-Mesenchymal-Mesenchymal|Severe / Location, Disease Group, Cell group, Cell class and sub_cluster (2021.03.09)	Integration of Multiple Sampling Location of COVID-19 Patients	0.001253	1	0.0156	0.1629	4	200	TCF21,THBS2,IGFBP3,STEAP1
ToppCell Atlas	1d67c5d2c617749b521e70879950dea2c9d076d6	Neuronal-Inhibitory-iA-iA_3(VIP)-VIP_3-PCDH20-L1-2|Neuronal / cells hierarchy compared to all cells using T-Statistic	Human Adult Brain MTG	0.001253	1	0.0156	0.1629	4	200	SLC24A3,SMOC1,BTN3A2,IGFBP3
ToppCell Atlas	aa8f8a0271c1363981e6ca1b2c1f0a8eb2652602	distal-1-Endothelial-Bronchial_Vessel_2|1 / Location, Lineage, Cell class (ontology) and Donor from 10X sequencing (macrophage renamed)	Human Lung Cell Atlas (HLCA)	0.001253	1	0.0156	0.1629	4	200	ERG,GJA1,IGFBP3,ADAMTS9
ToppCell Atlas	d7b89a721988660d8010c804916f5d0ef2520ee2	Parenchyma_Control_(B.)-Endothelial-TX-Macrophages|Parenchyma_Control_(B.) / Sample group, Lineage and Cell type	COVID-19 Lung Atlas	0.001253	1	0.0156	0.1629	4	200	ERG,IGFBP3,TIE1,ADAMTS9
ToppCell Atlas	b8f52e65813d331c49cdd5f354fdfec6fc8c339e	COVID-19-COVID-19_Mild-Myeloid-cDC|COVID-19_Mild / Disease, condition lineage and cell class	Integration of immune-mediated diseases (COVID-19 + Influenza + Sepsis + Multiple Sclerosis)	0.001253	1	0.0156	0.1629	4	200	AXL,CAPG,FES,ALDH2
ToppCell Atlas	e9913511a129bb3cee85e7ebf565b951dab91542	Lung_Parenchyma-Severe-Endothelial-Endothelial-Capillary|Severe / Location, Disease Group, Cell group, Cell class and sub_cluster (2021.03.09)	Integration of Multiple Sampling Location of COVID-19 Patients	0.001253	1	0.0156	0.1629	4	200	ERG,ACE,TIE1,ADAMTS9
ToppCell Atlas	d6e903b47f77f58452570cfab519c53b8b655aa8	kidney_cells-Adult_normal_reference-Endothelial-blood_vessel_endothelial_cell_of_kidney-capillary-immature_endothelial_cell|kidney_cells / Celltypes from Cells and Nuclei per compartment and clinical group	Integrated Single-nucleus and Single-cell RNA-seq of the Adult Human Kidney	0.001253	1	0.0156	0.1629	4	200	ERG,GJA1,TIE1,CDH13
ToppCell Atlas	729d34ccb3f068f7525870d3caa551fe8c952957	medial-Mesenchymal-Pericyte|medial / Location, Lineage and Cell class from 10X Sequencing	Human Lung Cell Atlas (HLCA)	0.001253	1	0.0156	0.1629	4	200	ARHGAP42,TCF21,ADCY3,FHL5
ToppCell Atlas	1ed1c673184f0c6aae04f90edbb1383b1c1f64d9	Lung_Parenchyma-Control-Myeloid-Macrophage-Macrophages|Control / Location, Disease Group, Cell group, Cell class and sub_cluster (2021.03.09)	Integration of Multiple Sampling Location of COVID-19 Patients	0.001253	1	0.0156	0.1629	4	200	ERG,IGFBP3,TIE1,ADAMTS9
ToppCell Atlas	29e84ea4be6d9fd0a61e67e491e29291a42b8d63	kidney_cells-Adult_normal_reference-Endothelial-blood_vessel_endothelial_cell_of_kidney|kidney_cells / Celltypes from Cells and Nuclei per compartment and clinical group	Integrated Single-nucleus and Single-cell RNA-seq of the Adult Human Kidney	0.001253	1	0.0156	0.1629	4	200	ERG,GJA1,TIE1,CDH13
ToppCell Atlas	3be373e9a30e19334e4709e2819fb83cc777d104	Parenchyma_COVID-19-Stromal-TX-Mesothelial-2|Parenchyma_COVID-19 / Sample group, Lineage and Cell type	COVID-19 Lung Atlas	0.001253	1	0.0156	0.1629	4	200	GJA1,THBS2,IGFBP3,STEAP1
ToppCell Atlas	5109b417c066ecca0252008206b4f4b7a14c8702	Lung_Parenchyma-Control-Endothelial-Endothelial|Control / Location, Disease Group, Cell group, Cell class and sub_cluster (2021.03.09)	Integration of Multiple Sampling Location of COVID-19 Patients	0.001253	1	0.0156	0.1629	4	200	ERG,IGFBP3,TIE1,ADAMTS9
ToppCell Atlas	8cc5057b0e5ae9b72ea40d2ffbc52b79bf87ccef	Parenchyma_COVID-19-Stromal-TX-Fibroblasts-3|Parenchyma_COVID-19 / Sample group, Lineage and Cell type	COVID-19 Lung Atlas	0.001253	1	0.0156	0.1629	4	200	ITGB5,THBS2,IGFBP3,STEAP1
ToppCell Atlas	2a1ba87ca4adf351ef8fa2b3154b86a5407b8f2f	Lung_Parenchyma-Control-Myeloid-Macrophage|Control / Location, Disease Group, Cell group, Cell class and sub_cluster (2021.03.09)	Integration of Multiple Sampling Location of COVID-19 Patients	0.001253	1	0.0156	0.1629	4	200	ERG,IGFBP3,TIE1,ADAMTS9
ToppCell Atlas	e9a008bfe336002218c63d1c2231986e1b237621	proximal-3-mesenchymal-Airway_Smooth_Muscle|3 / Location, Lineage, Cell class (ontology) and Donor from 10X sequencing (macrophage renamed)	Human Lung Cell Atlas (HLCA)	0.001253	1	0.0156	0.1629	4	200	THSD4,ADAMTS8,FHL5,CDH13
ToppCell Atlas	5e179e9c967c44b6720291b5a8d3f34881f85d7f	distal-Endothelial-Bronchial_Vessel_2|distal / Location, Lineage and Cell class from 10X Sequencing	Human Lung Cell Atlas (HLCA)	0.001253	1	0.0156	0.1629	4	200	ERG,GJA1,IGFBP3,ADAMTS9
ToppCell Atlas	735edeaa7106230922543829684497346142d039	Lafyatis_Rojas_2019_10Xv2-lung_parenchyma-Endothelial|lung_parenchyma / Tissue groups, Lineages, Lineage subclass, Cell class per Dataset	The Integrated Human Lung Cell Atlas	0.001253	1	0.0156	0.1629	4	200	ERG,GJA1,IGFBP3,ADAMTS9
ToppCell Atlas	abf4ba5fcb54cdeada0da1a8b956a30aa47679e4	Control_saline-Endothelial-Endothelial-Alv_Cap|Control_saline / Treatment groups by lineage, cell group, cell type	PretermPrimateLungAtlas	0.001253	1	0.0156	0.1629	4	200	ERG,CEP85L,ACE,TIE1
ToppCell Atlas	33905e96118cf7e045f7a81fee0e4a68e5f5d94f	Appendix-LymphNode_Adult-Endothelial-blood_vessel_EC|Appendix-LymphNode_Adult / Per Region, Age_group, Lineage, cell class, cell type	Cells of the human intestinal tract mapped across space and time	0.001253	1	0.0156	0.1629	4	200	ERG,IGFBP3,TIE1,ADAMTS9
ToppCell Atlas	5eeb8eb3fe74f5a8055c52ec77e38237bb63ed90	proximal-mesenchymal-Airway_Smooth_Muscle|proximal / Location, Lineage, Cell class (ontology) and Donor from 10X sequencing (macrophage renamed)	Human Lung Cell Atlas (HLCA)	0.001253	1	0.0156	0.1629	4	200	THSD4,ADAMTS8,FHL5,CDH13
ToppCell Atlas	e5a8647c47a49c8c90c78d681193946de103d8ff	Brain_organoid-organoid_Tanaka_cellReport-10w-Neuronal-Intermediate|10w / Sample Type, Dataset, Time_group, and Cell type.	Integration of Four Brain Organoid Datasets and One Fetal Brain Dataset	0.001253	1	0.0156	0.1629	4	200	PPP2R2D,ADAMTS8,ZFPM2,DIRC3
ToppCell Atlas	f73d81a3309c93b0c894ef65f30204ea4a6b09f1	LargeIntestine_GW_trimst-1.5-Mesenchymal-immature_mesenchymal_cell-Mesoderm_2_(ZEB2+)|LargeIntestine_GW_trimst-1.5 / Per Region, Age_group, Lineage, cell class, cell type	Cells of the human intestinal tract mapped across space and time	0.001253	1	0.0156	0.1629	4	200	THSD4,ARHGAP24,TCF21,CDH13
ToppCell Atlas	620a82805619d113182d59740670c9f9b93ee924	MS-IIF-Myeloid-cDC|IIF / Disease, condition lineage and cell class	Integration of immune-mediated diseases (COVID-19 + Influenza + Sepsis + Multiple Sclerosis)	0.001253	1	0.0156	0.1629	4	200	AXL,CAPG,FES,ALDH2
ToppCell Atlas	f7acf212334f69088f0722674c2c7e51b6ff9a3f	LargeIntestine_Adult-Endothelial-blood_vessel_EC-Mature_venous_EC|LargeIntestine_Adult / Per Region, Age_group, Lineage, cell class, cell type	Cells of the human intestinal tract mapped across space and time	0.001253	1	0.0156	0.1629	4	200	ERG,TIE1,ADAMTS9,GNB4
ToppCell Atlas	1455103f901bdbd5f6302c4f3e1b8e5a0243f480	LargeIntestine_GW_trimst-1.5-Mesenchymal-immature_mesenchymal_cell|LargeIntestine_GW_trimst-1.5 / Per Region, Age_group, Lineage, cell class, cell type	Cells of the human intestinal tract mapped across space and time	0.001253	1	0.0156	0.1629	4	200	THSD4,ARHGAP24,TCF21,CDH13
ToppCell Atlas	7ccd3b617838b39da814278dc0e12384013401ce	Biopsy_IPF-Endothelial|Biopsy_IPF / Sample group, Lineage and Cell type	COVID-19 Lung Atlas	0.001253	1	0.0156	0.1629	4	200	ERG,HRCT1,TIE1,ADAMTS9
ToppCell Atlas	3585484c7e24e941708bee471ca607d8ccee74e6	LPS_IL1RA_TNF-Endothelial-Endothelial-Activated_Gen_Cap|LPS_IL1RA_TNF / Treatment groups by lineage, cell group, cell type	PretermPrimateLungAtlas	0.001253	1	0.0156	0.1629	4	200	ERG,ACE,TIE1,ADAMTS9
ToppCell Atlas	c29fd9ba270e9ecd43579cef6946a77e7d2fed61	lung_parenchyma-Endothelial-Blood_vessels-EC_venous_systemic-European|lung_parenchyma / Tissue groups, Lineages, Lineage subclass, Cell class Per Ethnicity	The Integrated Human Lung Cell Atlas	0.001253	1	0.0156	0.1629	4	200	ERG,GJA1,TIE1,ADAMTS9
ToppCell Atlas	179e7c095b6b477e9fa72b231de13f86851886ca	kidney_cells-Hypertensive_with+without-CKD-Endothelial-blood_vessel_endothelial_cell_of_kidney-capillary-immature_endothelial_cell-Peritubular_Capilary_Endothelial_Cell_|kidney_cells / Celltypes from Cells and Nuclei per compartment and clinical group	Integrated Single-nucleus and Single-cell RNA-seq of the Adult Human Kidney	0.001253	1	0.0156	0.1629	4	200	LRRC8C,ERG,GJA1,TIE1
ToppCell Atlas	dec9ce1bc2571197003596f32e5f742ede72aa79	Fibroblast|World / shred by cell class for parenchyma	Respiratory Tissues from Nasal Brushing to Parenchyma	0.001253	1	0.0156	0.1629	4	200	TCF21,AXL,THBS2,STEAP1
ToppCell Atlas	0ff4185021ec84b57be13b28495e2f8a4d195eb6	proximal-3-Endothelial-Bronchial_Vessel_1|3 / Location, Lineage, Cell class (ontology) and Donor from 10X sequencing (macrophage renamed)	Human Lung Cell Atlas (HLCA)	0.001253	1	0.0156	0.1629	4	200	ERG,GJA1,TIE1,ADAMTS9
ToppCell Atlas	1b5ac5b3ddd4df32e940531cc020998f8cd95c2c	distal-mesenchymal-Airway_Smooth_Muscle|distal / Location, Lineage, Cell class (ontology) and Donor from 10X sequencing (macrophage renamed)	Human Lung Cell Atlas (HLCA)	0.001253	1	0.0156	0.1629	4	200	TCF21,ADAMTS8,FHL5,CDH13
ToppCell Atlas	94e77a1082ade6fad93a37168e037af8aefe7ff4	(5)_Fibroblast-H|World / Lung cell shreds - cell class (v4) and cell subclass (v4)	Tissue Stability Cell Atlas - Lung Cells	0.001253	1	0.0156	0.1629	4	200	TCF21,ADAMTS8,THBS2,STEAP1
ToppCell Atlas	46d0ae385e67030bfaf7062bb6b43da5db05b33a	Lung_Parenchyma-Severe-Mesenchymal-Mesenchymal-Mesothelial-2|Severe / Location, Disease Group, Cell group, Cell class and sub_cluster (2021.03.09)	Integration of Multiple Sampling Location of COVID-19 Patients	0.001253	1	0.0156	0.1629	4	200	GJA1,THBS2,IGFBP3,STEAP1
ToppCell Atlas	9e5627e11288713aa9b622aae40e849dd6eacd29	Parenchyma_Control_(B.)-Endothelial-TX|Parenchyma_Control_(B.) / Sample group, Lineage and Cell type	COVID-19 Lung Atlas	0.001253	1	0.0156	0.1629	4	200	ERG,IGFBP3,TIE1,ADAMTS9
ToppCell Atlas	fd769cb21cac2364212524ef4786e77a4cc7faa7	Control-Control-Myeloid-cDC2|Control / Disease, condition lineage and cell class	Integration of immune-mediated diseases (COVID-19 + Influenza + Sepsis + Multiple Sclerosis)	0.001253	1	0.0156	0.1629	4	200	AXL,CAPG,ALDH2,VPS29
ToppCell Atlas	33fa4b3448cd5499d247b14979a697532f3d909a	kidney_cells-Hypertensive_with+without-CKD-Endothelial-blood_vessel_endothelial_cell_of_kidney-arteriolar_vasa-recta_endothelial-Afferent_/_Efferent_Arteriole_Endothelial_Cell|kidney_cells / Celltypes from Cells and Nuclei per compartment and clinical group	Integrated Single-nucleus and Single-cell RNA-seq of the Adult Human Kidney	0.001253	1	0.0156	0.1629	4	200	ERG,TIE1,ATP13A3,CDH13
ToppCell Atlas	26e04ea276dbca5cde48335c401269c7123b54d2	severe-cDC|severe / Cohort 1 (10x PBMC) with disease condition, cell group and cell class	PBMC Atlas of COVID-19 Patients (Schulte-Schrepping et al.)	0.001253	1	0.0156	0.1629	4	200	AXL,CAPG,FES,ALDH2
ToppCell Atlas	b17eb1587ca86c3d40515128a00a8d8fd787fccf	LPS_only-Endothelial-Endothelial-Artery|LPS_only / Treatment groups by lineage, cell group, cell type	PretermPrimateLungAtlas	0.001253	1	0.0156	0.1629	4	200	ERG,IGFBP3,TIE1,ATP13A3
ToppCell Atlas	671e731977c58a0c44c36b56422085d93d999aad	390C-Fibroblasts-Fibroblast-H|390C / Donor, Lineage, Cell class and subclass (all cells)	Tissue Stability Cell Atlas - Lung Cells	0.001253	1	0.0156	0.1629	4	200	TCF21,ADAMTS8,THBS2,STEAP1
ToppCell Atlas	dd8ac355b3b0394fda005789f9f2ff6560a02dac	Sepsis-Int-URO-Myeloid-cDC2|Int-URO / Disease, condition lineage and cell class	Integration of immune-mediated diseases (COVID-19 + Influenza + Sepsis + Multiple Sclerosis)	0.001253	1	0.0156	0.1629	4	200	AXL,CAPG,ALDH2,VPS29
ToppCell Atlas	d9e6c344c59544c87bc13d1e866491da432c9c1b	MS-Multiple_Sclerosis-Myeloid-cDC|Multiple_Sclerosis / Disease, condition lineage and cell class	Integration of immune-mediated diseases (COVID-19 + Influenza + Sepsis + Multiple Sclerosis)	0.001253	1	0.0156	0.1629	4	200	AXL,CAPG,FES,ALDH2
ToppCell Atlas	d6fcdd48858b53b5a8d18ae14b2dc4d9af41b070	Biopsy_Other_PF-Mesenchymal|Biopsy_Other_PF / Sample group, Lineage and Cell type	COVID-19 Lung Atlas	0.001253	1	0.0156	0.1629	4	200	TCF21,THBS2,FHL5,STEAP1
ToppCell Atlas	8472baa74c48b67c5f08223025885c833458290b	Parenchyma_COVID-19-Stromal-TX|Parenchyma_COVID-19 / Sample group, Lineage and Cell type	COVID-19 Lung Atlas	0.001253	1	0.0156	0.1629	4	200	TCF21,THBS2,IGFBP3,STEAP1
ToppCell Atlas	e5f876910bc8cb390d9b46a48d9b6d4d57235551	Control_saline-Endothelial-Endothelial-Vein|Control_saline / Treatment groups by lineage, cell group, cell type	PretermPrimateLungAtlas	0.001253	1	0.0156	0.1629	4	200	LRRC8C,MRAS,TIE1,CDH13
ToppCell Atlas	b1ff8d61b567f85006d6d20093f9c803b6d34674	LPS_anti-TNF-Endothelial-Endothelial-Artery|LPS_anti-TNF / Treatment groups by lineage, cell group, cell type	PretermPrimateLungAtlas	0.001253	1	0.0156	0.1629	4	200	ERG,IGFBP3,TIE1,ATP13A3
ToppCell Atlas	d6409ee5b9067be3dd2f852825e09151b5b22d7c	mild-cDC|mild / Cohort 1 (10x PBMC) with disease condition, cell group and cell class	PBMC Atlas of COVID-19 Patients (Schulte-Schrepping et al.)	0.001253	1	0.0156	0.1629	4	200	AXL,CAPG,FES,ALDH2
ToppCell Atlas	8bc9923f82bfb836e2f524204c92050edeae8ca5	LPS_only-Mesenchymal_myocytic|LPS_only / Treatment groups by lineage, cell group, cell type	PretermPrimateLungAtlas	0.001253	1	0.0156	0.1629	4	200	ARHGAP42,THSD4,SLC4A7,ADAMTS8
ToppCell Atlas	0f690dd14f4d3cf8f94177cdedd80096b4b93614	kidney_cells-Adult_normal_reference-Endothelial-blood_vessel_endothelial_cell_of_kidney-capillary-immature_endothelial_cell-Peritubular_Capilary_Endothelial_Cell_|kidney_cells / Celltypes from Cells and Nuclei per compartment and clinical group	Integrated Single-nucleus and Single-cell RNA-seq of the Adult Human Kidney	0.001253	1	0.0156	0.1629	4	200	ERG,HRCT1,GJA1,TIE1
ToppCell Atlas	45c08f1befe78553bbadcc2fcffb6138306638f3	Lung_Parenchyma-Severe-Endothelial-Endothelial-Artery-|Severe / Location, Disease Group, Cell group, Cell class and sub_cluster (2021.03.09)	Integration of Multiple Sampling Location of COVID-19 Patients	0.001253	1	0.0156	0.1629	4	200	ERG,ACE,TIE1,ATP13A3
ToppCell Atlas	9e3e13a68bc1110fa000ec2d80f4c654ddbce17e	control-HLA-DR-_S100A+_Monocyte|control / Cohort 1 (10x PBMC) with disease condition, cell group and cell class	PBMC Atlas of COVID-19 Patients (Schulte-Schrepping et al.)	0.001253	1	0.0156	0.1629	4	200	CAPG,PDXK,FES,ALDH2
ToppCell Atlas	77631c471cc5d453a749784f838cfa6408caf09b	LPS_IL1RA-Mesenchymal_myocytic|LPS_IL1RA / Treatment groups by lineage, cell group, cell type	PretermPrimateLungAtlas	0.001253	1	0.0156	0.1629	4	200	ARHGAP42,ADAMTS8,TNNT3,FHL5
ToppCell Atlas	ff2afa5c0352c214525129f9ff85afc139fe44d2	proximal-Epithelial-Proximal_Basal|proximal / Location, Lineage, Cell class (ontology) and Donor from 10X sequencing (macrophage renamed)	Human Lung Cell Atlas (HLCA)	0.001253	1	0.0156	0.1629	4	200	IGFBP3,SNX31,TNNT3,STEAP1
ToppCell Atlas	e4f6e0b9502eb531f28d605f9dbda6a72a9ed320	proximal-Endothelial-Bronchial_Vessel_1-3|proximal / Location, Lineage, Cell class (ontology) and Donor from 10X sequencing (macrophage renamed)	Human Lung Cell Atlas (HLCA)	0.001253	1	0.0156	0.1629	4	200	ERG,GJA1,TIE1,ADAMTS9
ToppCell Atlas	26c7f2b0afe9e50f2a5c43918ad8e91d7553b72c	Neuronal-Inhibitory-iA-iA_3(VIP)-VIP_3-PCDH20|Neuronal / cells hierarchy compared to all cells using T-Statistic	Human Adult Brain MTG	0.001253	1	0.0156	0.1629	4	200	SLC24A3,SMOC1,BTN3A2,IGFBP3
ToppCell Atlas	c37fe06a94e5779c56e01389869bb432d3bbaebc	Lung_Parenchyma-Severe-Myeloid-Macrophage-Macrophages|Severe / Location, Disease Group, Cell group, Cell class and sub_cluster (2021.03.09)	Integration of Multiple Sampling Location of COVID-19 Patients	0.001253	1	0.0156	0.1629	4	200	ERG,GJA1,TIE1,ADAMTS9
MicroRNA	hsa-miR-92a-2*:mirSVR_highEffct	hsa-miR-92a-2*:mirSVR_nonconserved_highEffect-0.5	MicroRNA.org	0.003238	1	0.01561	0.1476	6	798	FAM178B,TSNARE1,ACVR2A,SKAP1,SF3A3,NMT1
MicroRNA	hsa-miR-129-3p:mirSVR_lowEffct	hsa-miR-129-3p:mirSVR_nonconserved_lowEffect-0.1-0.5	MicroRNA.org	0.003247	1	0.01564	0.1479	7	1071	USP36,FBXO36,IRAK1BP1,PDXK,FUT11,SMARCD1,NMT1
MicroRNA	hsa-miR-578:PITA	hsa-miR-578:PITA_TOP	PITA	0.003266	1	0.01569	0.1483	4	337	MED19,ZNF100,SENP2,METTL15
MicroRNA	hsa-miR-212:PITA	hsa-miR-212:PITA_TOP	PITA	0.003266	1	0.01569	0.1483	4	337	SLC24A3,ADCY3,FRK,FUBP1
MicroRNA	hsa-miR-132:PITA	hsa-miR-132:PITA_TOP	PITA	0.003266	1	0.01569	0.1483	4	337	SLC24A3,ADCY3,FRK,FUBP1
MicroRNA	hsa-miR-5684:Functional MTI (Weak)	Functional MTI (Weak)	miRTarbase	0.003267	1	0.01569	0.1483	2	47	WNT3,FUT11
MicroRNA	hsa-miR-4299:Functional MTI (Weak)	Functional MTI (Weak)	miRTarbase	0.003267	1	0.01569	0.1483	2	47	ARHGAP42,FUT11
MicroRNA	hsa-miR-4316:mirSVR_lowEffct	hsa-miR-4316:mirSVR_nonconserved_lowEffect-0.1-0.5	MicroRNA.org	0.00327	1	0.01569	0.1483	8	1366	ARHGAP24,AQP11,TSNARE1,NCR3LG1,PLA2G4B,AEBP2,SNX31,GNB4
MicroRNA	hsa-miR-362-5p		MirDB	0.003281	1	0.01572	0.1486	3	164	FBXO36,ACVR2A,ADAMTS9
MicroRNA	mmu-miR-344b-5p		MirDB	0.003281	1	0.01572	0.1486	3	164	THSD4,PDXK,SBF2
MicroRNA	hsa-miR-15a*:mirSVR_lowEffct	hsa-miR-15a*:mirSVR_nonconserved_lowEffect-0.1-0.5	MicroRNA.org	0.003284	1	0.01573	0.1487	8	1367	MRAS,TP53INP1,FBXO36,TEX14,ADCY3,BTN3A2,ADAMTS9,GNGT2
Pubmed	18854154	Global analysis of host-pathogen interactions that regulate early-stage HIV-1 replication.	Pubmed	0.0112	1	0.01574	0.1599	4	283	MANBA,MED19,AEBP2,TRIM8
MicroRNA	hsa-miR-548k:mirSVR_highEffct	hsa-miR-548k:mirSVR_nonconserved_highEffect-0.5	MicroRNA.org	0.003305	1	0.01582	0.1495	9	1680	ARHGAP24,SLC4A7,ERG,CEP85L,IRAK1BP1,ITGB5,ZFPM2,FUBP1,SBF2
MicroRNA	hsa-miR-4643		MirDB	0.003312	1	0.01584	0.1497	5	554	ARHGAP24,CEP85L,ACVR2A,THBS2,ZNF709
MicroRNA	hsa-miR-500b-5p		MirDB	0.003337	1	0.01595	0.1508	3	165	FBXO36,ACVR2A,ADAMTS9
MicroRNA	hsa-miR-4308:mirSVR_lowEffct	hsa-miR-4308:mirSVR_nonconserved_lowEffect-0.1-0.5	MicroRNA.org	0.003342	1	0.01596	0.1509	8	1371	THSD4,CACNB3,TPRA1,ARHGAP24,SMOC1,SMARCD1,SNX31,NMT1
Pubmed	21423176	Analysis of the myosin-II-responsive focal adhesion proteome reveals a role for ?-Pix in negative regulation of focal adhesion maturation.	Pubmed	0.01147	1	0.016	0.1626	4	285	TRIP6,ITGB5,GJA1,CDH13
Pubmed	27210758	Two Pairs of ON and OFF Retinal Ganglion Cells Are Defined by Intersectional Patterns of Transcription Factor Expression.	Pubmed	0.01149	1	0.016	0.1626	2	53	ZFPM2,CDH13
Pubmed	25464930	Novel interactive partners of neuroligin 3: new aspects for pathogenesis of autism.	Pubmed	0.0119	1	0.016	0.1626	2	54	TPRA1,TNNT3
Pubmed	36237976	Claudin-4 localization in epithelial ovarian cancer.	Pubmed	0.0119	1	0.016	0.1626	2	54	SLC4A7,ITGB5
Pubmed	15533830	Using real time RT-PCR analysis to determine multiple gene expression patterns during XX and XY mouse fetal gonad development.	Pubmed	0.0119	1	0.016	0.1626	2	54	TCF21,ZFPM2
Pubmed	15226823	Genomic analysis of mouse retinal development.	Pubmed	0.01202	1	0.016	0.1626	8	1006	MXD3,AAMDC,GRB10,RHOT2,PDXK,PLA2G4B,SMARCD1,HELLS
Pubmed	20412781	Resolution of cell fate decisions revealed by single-cell gene expression analysis from zygote to blastocyst.	Pubmed	0.01204	1	0.016	0.1626	7	808	MXD3,TRIP6,CREB3L4,DPF3,AEBP2,SMARCD1,TAF6
Pubmed	1935685	Aldehyde dehydrogenase is a positional marker in the retina.	Pubmed	0.01215	1	0.016	0.1626	1	4	ALDH2
Pubmed	36482494	Hsa_circ_0000119 promoted ovarian cancer development via enhancing the methylation of CDH13 by sponging miR-142-5p.	Pubmed	0.01215	1	0.016	0.1626	1	4	CDH13
Pubmed	28053034	Simultaneous Loss of NCKX4 and CNG Channel Desensitization Impairs Olfactory Sensitivity.	Pubmed	0.01215	1	0.016	0.1626	1	4	ADCY3
Pubmed	34452628	Circ-GALNT16 restrains colorectal cancer progression by enhancing the SUMOylation of hnRNPK.	Pubmed	0.01215	1	0.016	0.1626	1	4	SENP2
Pubmed	24957906	A genome-wide association study identifies a functional ERAP2 haplotype associated with birdshot chorioretinopathy.	Pubmed	0.01215	1	0.016	0.1626	1	4	ERAP2
Pubmed	18069999	Renin-angiotensin and endothelial nitric oxide synthase gene polymorphisms are not associated with the risk of incident type 2 diabetes mellitus: a prospective cohort study.	Pubmed	0.01215	1	0.016	0.1626	1	4	ACE
Pubmed	33462481	Temporally distinct myeloid cell responses mediate damage and repair after cerebrovascular injury.	Pubmed	0.01215	1	0.016	0.1626	1	4	GJA1
Pubmed	17451203	Role of CARD15, DLG5 and OCTN genes polymorphisms in children with inflammatory bowel diseases.	Pubmed	0.01215	1	0.016	0.1626	1	4	SLC22A5
Pubmed	15950605	Wnt signaling controls the timing of oligodendrocyte development in the spinal cord.	Pubmed	0.01215	1	0.016	0.1626	1	4	WNT3
Pubmed	23519471	Function of interfacial prolines at the transmitter-binding sites of the neuromuscular acetylcholine receptor.	Pubmed	0.01215	1	0.016	0.1626	1	4	CHRNB1
Pubmed	19147503	Thrombospondin 2 potentiates notch3/jagged1 signaling.	Pubmed	0.01215	1	0.016	0.1626	1	4	THBS2
Pubmed	11776100	Relationship between the renin-angiotensin system genes and diabetic nephropathy in the Chinese.	Pubmed	0.01215	1	0.016	0.1626	1	4	ACE
Pubmed	1849321	Distribution of genes for gap junction membrane channel proteins on human and mouse chromosomes.	Pubmed	0.01215	1	0.016	0.1626	1	4	GJA1
Pubmed	26446569	The alternative splicing factor Nova2 regulates vascular development and lumen formation.	Pubmed	0.01215	1	0.016	0.1626	1	4	ERG
Pubmed	24511991	Identification of a novel Parkinson's disease locus via stratified genome-wide association study.	Pubmed	0.01215	1	0.016	0.1626	1	4	WNT3
Pubmed	15647371	Human splicing factor SF3a, but not SF1, is essential for pre-mRNA splicing in vivo.	Pubmed	0.01215	1	0.016	0.1626	1	4	SF3A3
Pubmed	18849963	Stereocilin-deficient mice reveal the origin of cochlear waveform distortions.	Pubmed	0.01215	1	0.016	0.1626	1	4	STRC
Pubmed	27927748	AXL receptor signalling suppresses p53 in melanoma through stabilization of the MDMX-MDM2 complex.	Pubmed	0.01215	1	0.016	0.1626	1	4	AXL
Pubmed	15192150	The IL-6- and lipopolysaccharide-induced transcription of hepcidin in HFE-, transferrin receptor 2-, and beta 2-microglobulin-deficient hepatocytes.	Pubmed	0.01215	1	0.016	0.1626	1	4	HFE
Pubmed	7538844	Biochemical analysis of prostate specific antigen-proteolyzed insulin-like growth factor binding protein-3.	Pubmed	0.01215	1	0.016	0.1626	1	4	IGFBP3
Pubmed	17509030	Risk factors for perianal Crohn's disease: the role of genotype, phenotype, and ethnicity.	Pubmed	0.01215	1	0.016	0.1626	1	4	SLC22A5
Pubmed	22947655	If the skull fits: magnetic resonance imaging and microcomputed tomography for combined analysis of brain and skull phenotypes in the mouse.	Pubmed	0.01215	1	0.016	0.1626	1	4	GJA1
Pubmed	21971053	Genome-wide association study of coronary artery disease in the Japanese.	Pubmed	0.01215	1	0.016	0.1626	1	4	ALDH2
Pubmed	21368211	Design and control of acetylcholine receptor conformational change.	Pubmed	0.01215	1	0.016	0.1626	1	4	CHRNB1
Pubmed	7525578	Integrin alpha v beta 8. Interaction with vitronectin and functional divergence of the beta 8 cytoplasmic domain.	Pubmed	0.01215	1	0.016	0.1626	1	4	ITGB5
Pubmed	12579398	Renin-angiotensin system polymorphisms and renal scarring.	Pubmed	0.01215	1	0.016	0.1626	1	4	ACE
Pubmed	17522061	Renin-angiotensin system haplotypes and the risk of myocardial infarction and stroke in pharmacologically treated hypertensive patients.	Pubmed	0.01215	1	0.016	0.1626	1	4	ACE
Pubmed	29791840	Dynamic Cellular Integration Drives Functional Assembly of the Heart's Pacemaker Complex.	Pubmed	0.01215	1	0.016	0.1626	1	4	TCF21
Pubmed	24179092	Friend of GATA and GATA-6 modulate the transcriptional up-regulation of hepcidin in hepatocytes during inflammation.	Pubmed	0.01215	1	0.016	0.1626	1	4	ZFPM2
Pubmed	35993361	Axon guidance receptor ROBO3 modulates subtype identity and prognosis via AXL-associated inflammatory network in pancreatic cancer.	Pubmed	0.01215	1	0.016	0.1626	1	4	AXL
Pubmed	29018333	Cadherin-13 Deficiency Increases Dorsal Raphe 5-HT Neuron Density and Prefrontal Cortex Innervation in the Mouse Brain.	Pubmed	0.01215	1	0.016	0.1626	1	4	CDH13
Pubmed	30018006	Transcription factor 21 regulates expression of ER? and SF-1 via upstream stimulatory factor-2 in endometriotic tissues.	Pubmed	0.01215	1	0.016	0.1626	1	4	TCF21
Pubmed	21480901	Multiple inhibitory actions of lidocaine on Torpedo nicotinic acetylcholine receptors transplanted to Xenopus oocytes.	Pubmed	0.01215	1	0.016	0.1626	1	4	CHRNB1
Pubmed	8334706	Acetylcholine receptor assembly: subunit folding and oligomerization occur sequentially.	Pubmed	0.01215	1	0.016	0.1626	1	4	CHRNB1
Pubmed	33872576	Orchestrating aquaporin-4 and connexin-43 expression in brain: Differential roles of ?1- and ?1-syntrophin.	Pubmed	0.01215	1	0.016	0.1626	1	4	GJA1
Pubmed	16492203	Association analysis of genes in the renin-angiotensin system with subclinical cardiovascular disease in families with Type 2 diabetes mellitus: the Diabetes Heart Study.	Pubmed	0.01215	1	0.016	0.1626	1	4	ACE
Pubmed	32268073	miR-142-5p and miR-212-5p cooperatively inhibit the proliferation and collagen formation of cardiac fibroblasts by regulating c-Myc/TP53INP1.	Pubmed	0.01215	1	0.016	0.1626	1	4	TP53INP1
Pubmed	26058078	ERG Activates the YAP1 Transcriptional Program and Induces the Development of Age-Related Prostate Tumors.	Pubmed	0.01215	1	0.016	0.1626	1	4	ERG
Pubmed	18668679	Runt-related transcription factor 3 is associated with ulcerative colitis and shows epistasis with solute carrier family 22, members 4 and 5.	Pubmed	0.01215	1	0.016	0.1626	1	4	SLC22A5
Pubmed	29551771	AXL/AKT axis mediated-resistance to BRAF inhibitor depends on PTEN status in melanoma.	Pubmed	0.01215	1	0.016	0.1626	1	4	AXL
Pubmed	27285537	Associations of renin-angiotensin system genetic polymorphisms and clinical course after aneurysmal subarachnoid hemorrhage.	Pubmed	0.01215	1	0.016	0.1626	1	4	ACE
Pubmed	20739079	Beta-globin mutations are associated with parenchymal siderosis and fibrosis in patients with non-alcoholic fatty liver disease.	Pubmed	0.01215	1	0.016	0.1626	1	4	HFE
Pubmed	16251273	Mouse lacking COUP-TFII as an animal model of Bochdalek-type congenital diaphragmatic hernia.	Pubmed	0.01215	1	0.016	0.1626	1	4	ZFPM2
Pubmed	16600530	Polymorphisms of alcohol-metabolizing enzymes and the risk for alcoholism and alcoholic liver disease in Caucasian Spanish women.	Pubmed	0.01215	1	0.016	0.1626	1	4	ALDH2
Pubmed	20439124	Dkk1 and Dkk2 regulate epicardial specification during mouse heart development.	Pubmed	0.01215	1	0.016	0.1626	1	4	GJA1
Pubmed	24436071	CDK11(p58) kinase activity is required to protect sister chromatid cohesion at centromeres in mitosis.	Pubmed	0.01215	1	0.016	0.1626	1	4	CDK11A
Pubmed	30430607	Loss of CCAAT-enhancer-binding protein alpha (CEBPA) is linked to poor prognosis in PTEN deleted and TMPRSS2:ERG fusion type prostate cancers.	Pubmed	0.01215	1	0.016	0.1626	1	4	ERG
Pubmed	23629654	Molecular mechanism of 17-allylamino-17-demethoxygeldanamycin (17-AAG)-induced AXL receptor tyrosine kinase degradation.	Pubmed	0.01215	1	0.016	0.1626	1	4	AXL
Pubmed	11910301	Polymorphisms in the angiotensinogen and angiotensin II type 1 receptor gene are related to change in left ventricular mass during antihypertensive treatment: results from the Swedish Irbesartan Left Ventricular Hypertrophy Investigation versus Atenolol (SILVHIA) trial.	Pubmed	0.01215	1	0.016	0.1626	1	4	ACE
Pubmed	25659033	FANCD2, FANCJ and BRCA2 cooperate to promote replication fork recovery independently of the Fanconi Anemia core complex.	Pubmed	0.01215	1	0.016	0.1626	1	4	TOP3A
Pubmed	18668519	TGF-beta induces connexin43 gene expression in normal murine mammary gland epithelial cells via activation of p38 and PI3K/AKT signaling pathways.	Pubmed	0.01215	1	0.016	0.1626	1	4	GJA1
Pubmed	20731752	Deficiency of insulin-like growth factor 1 reduces vulnerability to chronic alcohol intake-induced cardiomyocyte mechanical dysfunction: role of AMPK.	Pubmed	0.01215	1	0.016	0.1626	1	4	ALDH2
Pubmed	23364009	Common variants at 12q24 are associated with drinking behavior in Han Chinese.	Pubmed	0.01215	1	0.016	0.1626	1	4	ALDH2
Pubmed	17510195	Differences in regulation of type I collagen synthesis in primary and passaged hepatic stellate cell cultures: the role of alpha5beta1-integrin.	Pubmed	0.01215	1	0.016	0.1626	1	4	ITGB5
Pubmed	19500350	RNF168, a new RING finger, MIU-containing protein that modifies chromatin by ubiquitination of histones H2A and H2AX.	Pubmed	0.01215	1	0.016	0.1626	1	4	RNF168
Pubmed	17606262	ADAMTS-4 and -8 are inflammatory regulated enzymes expressed in macrophage-rich areas of human atherosclerotic plaques.	Pubmed	0.01215	1	0.016	0.1626	1	4	ADAMTS8
Pubmed	33643860	Selective ablation of type 3 adenylyl cyclase in somatostatin-positive interneurons produces anxiety- and depression-like behaviors in mice.	Pubmed	0.01215	1	0.016	0.1626	1	4	ADCY3
Pubmed	8621659	Characterization of Gas6, a member of the superfamily of G domain-containing proteins, as a ligand for Rse and Axl.	Pubmed	0.01215	1	0.016	0.1626	1	4	AXL
Pubmed	12113906	Relationship among (1)H-magnetic resonance spectroscopy, brain volumetry and genetic polymorphisms in humans with memory impairment.	Pubmed	0.01215	1	0.016	0.1626	1	4	ACE
Pubmed	29995557	USP14 regulates DNA damage repair by targeting RNF168-dependent ubiquitination.	Pubmed	0.01215	1	0.016	0.1626	1	4	RNF168
Pubmed	15650770	Role of Gas6 receptors in platelet signaling during thrombus stabilization and implications for antithrombotic therapy.	Pubmed	0.01215	1	0.016	0.1626	1	4	AXL
Pubmed	27988909	Estimation of the relationship between the polymorphisms of selected genes: ACE, AGTR1, TGF?1 and GNB3 with the occurrence of primary vesicoureteral reflux.	Pubmed	0.01215	1	0.016	0.1626	1	4	ACE
Pubmed	25107474	Akirin2 is critical for inducing inflammatory genes by bridging I?B-? and the SWI/SNF complex.	Pubmed	0.01215	1	0.016	0.1626	1	4	SMARCD1
Pubmed	20164029	Expression of VEGF receptors VEFGR-1 and VEGFR-2, angiopoietin receptors Tie-1 and Tie-2 in chorionic villi tree during early pregnancy.	Pubmed	0.01215	1	0.016	0.1626	1	4	TIE1
Pubmed	24256120	CIP75 (connexin43-interacting protein of 75 kDa) mediates the endoplasmic reticulum dislocation of connexin43.	Pubmed	0.01215	1	0.016	0.1626	1	4	GJA1
Pubmed	26503038	Histone H1 couples initiation and amplification of ubiquitin signalling after DNA damage.	Pubmed	0.01215	1	0.016	0.1626	1	4	RNF168
Pubmed	18606139	Wnt3a and Dkk1 regulate distinct internalization pathways of LRP6 to tune the activation of beta-catenin signaling.	Pubmed	0.01215	1	0.016	0.1626	1	4	WNT3
Pubmed	11923700	Recipient RAS gene variants and renal allograft function.	Pubmed	0.01215	1	0.016	0.1626	1	4	ACE
Pubmed	11027676	Comparison of the interactions of transferrin receptor and transferrin receptor 2 with transferrin and the hereditary hemochromatosis protein HFE.	Pubmed	0.01215	1	0.016	0.1626	1	4	HFE
Pubmed	8524290	Differential activation of the Ras/extracellular-signal-regulated protein kinase pathway is responsible for the biological consequences induced by the Axl receptor tyrosine kinase.	Pubmed	0.01215	1	0.016	0.1626	1	4	AXL
Pubmed	12652296	SKAP-55 regulates integrin adhesion and formation of T cell-APC conjugates.	Pubmed	0.01215	1	0.016	0.1626	1	4	SKAP1
Pubmed	33532004	Role of the Gas6/TAM System as a Disease Marker and Potential Drug Target.	Pubmed	0.01215	1	0.016	0.1626	1	4	AXL
Pubmed	24034253	Agonist-independent GPCR activity regulates anterior-posterior targeting of olfactory sensory neurons.	Pubmed	0.01215	1	0.016	0.1626	1	4	ADCY3
Pubmed	31430374	ARHGAP24 inhibits cell proliferation and cell cycle progression and induces apoptosis of lung cancer via a STAT6-WWP2-p27 axis.	Pubmed	0.01215	1	0.016	0.1626	1	4	ARHGAP24
Pubmed	8621530	Interaction between the Grb10 SH2 domain and the insulin receptor carboxyl terminus.	Pubmed	0.01215	1	0.016	0.1626	1	4	GRB10
Pubmed	26335100	The carboxy-terminal domain of connexin 43 (CT-Cx43) modulates the expression of p53 by altering miR-125b expression in low-grade human breast cancers.	Pubmed	0.01215	1	0.016	0.1626	1	4	GJA1
Pubmed	15866865	Cross-talk between fMLP and vitronectin receptors triggered by urokinase receptor-derived SRSRY peptide.	Pubmed	0.01215	1	0.016	0.1626	1	4	ITGB5
Pubmed	11159549	Expression of the DMT1 (NRAMP2/DCT1) iron transporter in mice with genetic iron overload disorders.	Pubmed	0.01215	1	0.016	0.1626	1	4	HFE
Pubmed	16638984	Structural assessment of PITX2, FOXC1, CYP1B1, and GJA1 genes in patients with Axenfeld-Rieger syndrome with developmental glaucoma.	Pubmed	0.01215	1	0.016	0.1626	1	4	GJA1
Pubmed	7777541	A region of consistent deletion in neuroblastoma maps within human chromosome 1p36.2-36.3.	Pubmed	0.01215	1	0.016	0.1626	1	4	CDK11A
Pubmed	24294359	Comparing the expression of integrins ?v?3, ?v?5, ?v?6, ?v?8, fibronectin and fibrinogen in human brain metastases and their corresponding primary tumors.	Pubmed	0.01215	1	0.016	0.1626	1	4	ITGB5
Pubmed	9620080	Structural changes in lenses of mice lacking the gap junction protein connexin43.	Pubmed	0.01215	1	0.016	0.1626	1	4	GJA1
Pubmed	26023187	Porcupine inhibitor suppresses paracrine Wnt-driven growth of Rnf43;Znrf3-mutant neoplasia.	Pubmed	0.01215	1	0.016	0.1626	1	4	WNT3
Pubmed	11051375	Chinese alcoholic patients with esophageal cancer are genetically different from alcoholics with acute pancreatitis and liver cirrhosis.	Pubmed	0.01215	1	0.016	0.1626	1	4	ALDH2
Pubmed	19307444	Examination of the nicotine dependence (NICSNP) consortium findings in the Iowa adoption studies population.	Pubmed	0.01215	1	0.016	0.1626	1	4	CHRNB1
Pubmed	23990179	Prognostic value of ACE I/D, AT1R A1166C, PAI-I 4G/5G and GPIIIa a1/a2 polymorphisms in myocardial infarction.	Pubmed	0.01215	1	0.016	0.1626	1	4	ACE
Pubmed	15914561	Contribution of Hfe expression in macrophages to the regulation of hepatic hepcidin levels and iron loading.	Pubmed	0.01215	1	0.016	0.1626	1	4	HFE
Pubmed	19958990	DNA-array of gene variants in venous leg ulcers: detection of prognostic indicators.	Pubmed	0.01215	1	0.016	0.1626	1	4	HFE
Pubmed	21331343	The myocyte expression of adiponectin receptors and PPAR? is highly coordinated and reflects lipid metabolism of the human donors.	Pubmed	0.01215	1	0.016	0.1626	1	4	CDH13
Pubmed	16179923	Region-specific saturation germline mutagenesis in mice using the Sleeping Beauty transposon system.	Pubmed	0.01215	1	0.016	0.1626	1	4	SMOC1
Pubmed	33692124	Zinc finger protein E4F1 cooperates with PARP-1 and BRG1 to promote DNA double-strand break repair.	Pubmed	0.01215	1	0.016	0.1626	1	4	SMARCD1
Pubmed	11328206	Genetic polymorphisms in older subjects with vascular or Alzheimer's dementia.	Pubmed	0.01215	1	0.016	0.1626	1	4	ACE
Pubmed	11741884	Groups IV, V, and X phospholipases A2s in human neutrophils: role in eicosanoid production and gram-negative bacterial phospholipid hydrolysis.	Pubmed	0.01215	1	0.016	0.1626	1	4	PLA2G4B
Pubmed	20826342	Crystal structures of RMI1 and RMI2, two OB-fold regulatory subunits of the BLM complex.	Pubmed	0.01215	1	0.016	0.1626	1	4	TOP3A
Pubmed	17190732	Investigation of major genetic polymorphisms in the Renin-Angiotensin-aldosterone system in subjects with young-onset hypertension selected by a targeted-screening system at university.	Pubmed	0.01215	1	0.016	0.1626	1	4	ACE
Pubmed	11462216	Fertilin beta and other ADAMs as integrin ligands: insights into cell adhesion and fertilization.	Pubmed	0.01215	1	0.016	0.1626	1	4	ITGB5
Pubmed	24518117	The nucleosome acidic patch plays a critical role in RNF168-dependent ubiquitination of histone H2A.	Pubmed	0.01215	1	0.016	0.1626	1	4	RNF168
Pubmed	27213338	MicroRNA-19b Downregulates Gap Junction Protein Alpha1 and Synergizes with MicroRNA-1 in Viral Myocarditis.	Pubmed	0.01215	1	0.016	0.1626	1	4	GJA1
Pubmed	21272575	Connexin39 deficient mice display accelerated myogenesis and regeneration of skeletal muscle.	Pubmed	0.01215	1	0.016	0.1626	1	4	GJA1
Pubmed	25410484	Shift in GATA3 functions, and GATA3 mutations, control progression and clinical presentation in breast cancer.	Pubmed	0.01215	1	0.016	0.1626	1	4	THSD4
Pubmed	22078885	PINK1 and Parkin target Miro for phosphorylation and degradation to arrest mitochondrial motility.	Pubmed	0.01215	1	0.016	0.1626	1	4	RHOT2
Pubmed	24904118	HFE interacts with the BMP type I receptor ALK3 to regulate hepcidin expression.	Pubmed	0.01215	1	0.016	0.1626	1	4	HFE
Pubmed	26350902	Identification of potential drug targets for tuberous sclerosis complex by synthetic screens combining CRISPR-based knockouts with RNAi.	Pubmed	0.01215	1	0.016	0.1626	1	4	CDK11A
Pubmed	18729826	beta-Arrestin1 interacts with the G-protein subunits beta1gamma2 and promotes beta1gamma2-dependent Akt signalling for NF-kappaB activation.	Pubmed	0.01215	1	0.016	0.1626	1	4	GNGT2
Pubmed	10813634	Expression of cofilin isoforms during development of mouse striated muscles.	Pubmed	0.01215	1	0.016	0.1626	1	4	TNNT3
Pubmed	22728873	The hemochromatosis proteins HFE, TfR2, and HJV form a membrane-associated protein complex for hepcidin regulation.	Pubmed	0.01215	1	0.016	0.1626	1	4	HFE
Pubmed	12808044	Lens connexins alpha3Cx46 and alpha8Cx50 interact with zonula occludens protein-1 (ZO-1).	Pubmed	0.01215	1	0.016	0.1626	1	4	GJA1
Pubmed	12556231	Genetic polymorphisms in the Renin-Angiotensin system in high-altitude and low-altitude Native American populations.	Pubmed	0.01215	1	0.016	0.1626	1	4	ACE
Pubmed	11208365	Angiotensin II type 1 receptor gene A1166C polymorphism is associated with the increased risk of pregnancy-induced hypertension.	Pubmed	0.01215	1	0.016	0.1626	1	4	ACE
Pubmed	16357261	Ubiquitin-binding domains in Y-family polymerases regulate translesion synthesis.	Pubmed	0.01215	1	0.016	0.1626	1	4	POLI
Pubmed	22547695	Cyr61 induces IL-6 production by fibroblast-like synoviocytes promoting Th17 differentiation in rheumatoid arthritis.	Pubmed	0.01215	1	0.016	0.1626	1	4	ITGB5
Pubmed	19498318	The relation of adiponectin and tumor necrosis factor alpha levels between endothelial nitric oxide synthase, angiotensin-converting enzyme, transforming growth factor beta, and tumor necrosis factor alpha gene polymorphism in adrenal incidentalomas.	Pubmed	0.01215	1	0.016	0.1626	1	4	ACE
Pubmed	22860005	TMPRSS2- driven ERG expression in vivo increases self-renewal and maintains expression in a castration resistant subpopulation.	Pubmed	0.01215	1	0.016	0.1626	1	4	ERG
Pubmed	23533276	Transposon mutagenesis reveals cooperation of ETS family transcription factors with signaling pathways in erythro-megakaryocytic leukemia.	Pubmed	0.01215	1	0.016	0.1626	1	4	ERG
Pubmed	27696331	TGF-beta receptor mediated telomerase inhibition, telomere shortening and breast cancer cell senescence.	Pubmed	0.01215	1	0.016	0.1626	1	4	ACVR2A
Pubmed	17658605	SKAP55 modulates T cell antigen receptor-induced activation of the Ras-Erk-AP1 pathway by binding RasGRP1.	Pubmed	0.01215	1	0.016	0.1626	1	4	SKAP1
Pubmed	12196561	Myelin proteolipid protein forms a complex with integrins and may participate in integrin receptor signaling in oligodendrocytes.	Pubmed	0.01215	1	0.016	0.1626	1	4	ITGB5
Pubmed	21078522	Common genetic variation within IGFI, IGFII, IGFBP-1, and IGFBP-3 and endometrial cancer risk.	Pubmed	0.01215	1	0.016	0.1626	1	4	IGFBP3
Pubmed	18044981	An LRP5 receptor with internal deletion in hyperparathyroid tumors with implications for deregulated WNT/beta-catenin signaling.	Pubmed	0.01215	1	0.016	0.1626	1	4	WNT3
Pubmed	14505572	Essential role of glycosaminoglycans in Fgf signaling during mouse gastrulation.	Pubmed	0.01215	1	0.016	0.1626	1	4	WNT3
Pubmed	23484127	Characterization of cardiac-resident progenitor cells expressing high aldehyde dehydrogenase activity.	Pubmed	0.01215	1	0.016	0.1626	1	4	ALDH2
Pubmed	12691672	The role of ACE2 in cardiovascular physiology.	Pubmed	0.01215	1	0.016	0.1626	1	4	ACE
Pubmed	14592810	A SCL4A10 gene product maps selectively to the basolateral plasma membrane of choroid plexus epithelial cells.	Pubmed	0.01215	1	0.016	0.1626	1	4	SLC4A7
Pubmed	20731527	A cross-sectional analysis of the associations between adult height, BMI and serum concentrations of IGF-I and IGFBP-1 -2 and -3 in the European Prospective Investigation into Cancer and Nutrition (EPIC).	Pubmed	0.01215	1	0.016	0.1626	1	4	IGFBP3
Pubmed	18429927	Endosomal phosphoinositides and human diseases.	Pubmed	0.01215	1	0.016	0.1626	1	4	SBF2
Pubmed	19341158	Analysis of candidate genes and hypertension in African American adults.	Pubmed	0.01215	1	0.016	0.1626	1	4	ACE
Pubmed	12196500	Genetic factors associated with the absence of atherosclerosis in octogenarians.	Pubmed	0.01215	1	0.016	0.1626	1	4	ACE
Pubmed	10381888	Downregulation of connexin 45 gene products during mouse heart development.	Pubmed	0.01215	1	0.016	0.1626	1	4	GJA1
Pubmed	11533230	Domains in human splicing factors SF3a60 and SF3a66 required for binding to SF3a120, assembly of the 17S U2 snRNP, and prespliceosome formation.	Pubmed	0.01215	1	0.016	0.1626	1	4	SF3A3
Pubmed	33475143	Development of a Highly Sensitive ELISA for Measurement of FSH in Serum, Plasma, and Whole Blood in Mice.	Pubmed	0.01215	1	0.016	0.1626	1	4	ACVR2A
Pubmed	29659838	Comparative methylome analysis of ICF patients identifies heterochromatin loci that require ZBTB24, CDCA7 and HELLS for their methylated state.	Pubmed	0.01215	1	0.016	0.1626	1	4	HELLS
Pubmed	27601681	Pathological Ace2-to-Ace enzyme switch in the stressed heart is transcriptionally controlled by the endothelial Brg1-FoxM1 complex.	Pubmed	0.01215	1	0.016	0.1626	1	4	ACE
Pubmed	22740630	The TAM-family receptor Mer mediates production of HGF through the RhoA-dependent pathway in response to apoptotic cells.	Pubmed	0.01215	1	0.016	0.1626	1	4	AXL
Pubmed	28959037	Loss of ?-catenin in resident cardiac fibroblasts attenuates fibrosis induced by pressure overload in mice.	Pubmed	0.01215	1	0.016	0.1626	1	4	TCF21
Pubmed	22474383	Mutations that stabilize the open state of the Erwinia chrisanthemi ligand-gated ion channel fail to change the conformation of the pore domain in crystals.	Pubmed	0.01215	1	0.016	0.1626	1	4	CHRNB1
Pubmed	27022914	Influence of ACE I/D Polymorphism on Circulating Levels of Plasminogen Activator Inhibitor 1, D-Dimer, Ultrasensitive C-Reactive Protein and Transforming Growth Factor ?1 in Patients Undergoing Hemodialysis.	Pubmed	0.01215	1	0.016	0.1626	1	4	ACE
Pubmed	16443328	Association studies of genetic polymorphism, environmental factors and their interaction in ischemic stroke.	Pubmed	0.01215	1	0.016	0.1626	1	4	ACE
Pubmed	22922648	Genotoxic consequences of endogenous aldehydes on mouse haematopoietic stem cell function.	Pubmed	0.01215	1	0.016	0.1626	1	4	ALDH2
Pubmed	16950802	Dipsogenic genes associated with weight changes during Ironman Triathlons.	Pubmed	0.01215	1	0.016	0.1626	1	4	ACE
Pubmed	27840306	Aldehyde dehydrogenase 2 deficiency negates chronic low-to-moderate alcohol consumption-induced cardioprotecion possibly via ROS-dependent apoptosis and RIP1/RIP3/MLKL-mediated necroptosis.	Pubmed	0.01215	1	0.016	0.1626	1	4	ALDH2
Pubmed	1425357	Differential expression of gap junction mRNAs and proteins in the developing murine kidney and in experimentally induced nephric mesenchymes.	Pubmed	0.01215	1	0.016	0.1626	1	4	GJA1
Pubmed	31827131	Defined factors to reactivate cell cycle activity in adult mouse cardiomyocytes.	Pubmed	0.01215	1	0.016	0.1626	1	4	TCF21
Pubmed	18316026	The transferrin receptor modulates Hfe-dependent regulation of hepcidin expression.	Pubmed	0.01215	1	0.016	0.1626	1	4	HFE
Pubmed	25977336	NKX3.1 Suppresses TMPRSS2-ERG Gene Rearrangement and Mediates Repair of Androgen Receptor-Induced DNA Damage.	Pubmed	0.01215	1	0.016	0.1626	1	4	ERG
Pubmed	18500345	The transcription factor Erg is essential for definitive hematopoiesis and the function of adult hematopoietic stem cells.	Pubmed	0.01215	1	0.016	0.1626	1	4	ERG
Pubmed	19465903	Characterization of ETS gene aberrations in select histologic variants of prostate carcinoma.	Pubmed	0.01215	1	0.016	0.1626	1	4	ERG
Pubmed	26083127	Activin A accelerates the progression of fetal oocytes throughout meiosis and early oogenesis in the mouse.	Pubmed	0.01215	1	0.016	0.1626	1	4	ACVR2A
Pubmed	17344408	Beta1 integrins control the formation of cell chains in the adult rostral migratory stream.	Pubmed	0.01215	1	0.016	0.1626	1	4	ITGB5
Pubmed	8282096	Molecular cloning, functional expression and localization of an inward rectifier potassium channel in the mouse brain.	Pubmed	0.01215	1	0.016	0.1626	1	4	WNT3
Pubmed	15252864	Population genetics of apolipoproteins A-IV, E, and H, and the angiotensin converting enzyme (ACE): associations with lipids, and apolipoprotein levels in American Samoans.	Pubmed	0.01215	1	0.016	0.1626	1	4	ACE
Pubmed	9382921	Cloning, localization, and structure of new members of the butyrophilin gene family in the juxta-telomeric region of the major histocompatibility complex.	Pubmed	0.01215	1	0.016	0.1626	1	4	BTN3A2
Pubmed	15240869	Carnitine content and expression of mitochondrial beta-oxidation enzymes in placentas of wild-type (OCTN2(+/+)) and OCTN2 Null (OCTN2(-/-)) Mice.	Pubmed	0.01215	1	0.016	0.1626	1	4	SLC22A5
Pubmed	11934885	The anchoring protein RACK1 links protein kinase Cepsilon to integrin beta chains. Requirements for adhesion and motility.	Pubmed	0.01215	1	0.016	0.1626	1	4	ITGB5
Pubmed	16624854	Distinct cardiac malformations caused by absence of connexin 43 in the neural crest and in the non-crest neural tube.	Pubmed	0.01215	1	0.016	0.1626	1	4	GJA1
Pubmed	24639195	Integrins ?v?5 and ?v?3 promote latent TGF-?1 activation by human cardiac fibroblast contraction.	Pubmed	0.01215	1	0.016	0.1626	1	4	ITGB5
Pubmed	25194421	Diversification of TAM receptor tyrosine kinase function.	Pubmed	0.01215	1	0.016	0.1626	1	4	AXL
Pubmed	16395332	Lsh is involved in de novo methylation of DNA.	Pubmed	0.01215	1	0.016	0.1626	1	4	HELLS
Pubmed	30456721	Association of SHMT1, MAZ, ERG, and L3MBTL3 Gene Polymorphisms with Susceptibility to Multiple Sclerosis.	Pubmed	0.01215	1	0.016	0.1626	1	4	ERG
Pubmed	21163122	Genetic polymorphisms of the renin-angiotensin-aldosterone system in Chinese patients with end-stage renal disease secondary to IgA nephropathy.	Pubmed	0.01215	1	0.016	0.1626	1	4	ACE
Pubmed	28864822	Hepcidin is regulated by promoter-associated histone acetylation and HDAC3.	Pubmed	0.01215	1	0.016	0.1626	1	4	HFE
Pubmed	11544179	Human SMG-1, a novel phosphatidylinositol 3-kinase-related protein kinase, associates with components of the mRNA surveillance complex and is involved in the regulation of nonsense-mediated mRNA decay.	Pubmed	0.01215	1	0.016	0.1626	1	4	UPF3A
Pubmed	23524968	Reducing TMPRSS6 ameliorates hemochromatosis and ?-thalassemia in mice.	Pubmed	0.01215	1	0.016	0.1626	1	4	HFE
Pubmed	32270195	Murine FSH Production Depends on the Activin Type II Receptors ACVR2A and ACVR2B.	Pubmed	0.01215	1	0.016	0.1626	1	4	ACVR2A
Pubmed	7682219	A novel integrin specificity exemplified by binding of the alpha v beta 5 integrin to the basic domain of the HIV Tat protein and vitronectin.	Pubmed	0.01215	1	0.016	0.1626	1	4	ITGB5
Pubmed	10079513	Connexin45 (alpha 6) expression delineates an extended conduction system in the embryonic and mature rodent heart.	Pubmed	0.01215	1	0.016	0.1626	1	4	GJA1
Pubmed	11692002	Increased common carotid intima-media thickness in UK African Caribbeans and its relation to chronic inflammation and vascular candidate gene polymorphisms.	Pubmed	0.01215	1	0.016	0.1626	1	4	ACE
Pubmed	19776610	Relationship between preterm labor and thrombophilic gene polymorphism: A prospective sequential cohort study.	Pubmed	0.01215	1	0.016	0.1626	1	4	ACE
Pubmed	21041483	UMI, a novel RNF168 ubiquitin binding domain involved in the DNA damage signaling pathway.	Pubmed	0.01215	1	0.016	0.1626	1	4	RNF168
Pubmed	25087872	Long noncoding RNA TARID directs demethylation and activation of the tumor suppressor TCF21 via GADD45A.	Pubmed	0.01215	1	0.016	0.1626	1	4	TCF21
Pubmed	27249694	Emerging Molecular Biomarkers in Advanced Prostate Cancer: Translation to the Clinic.	Pubmed	0.01215	1	0.016	0.1626	1	4	ERG
Pubmed	23145173	Cbl-c ubiquitin ligase activity is increased via the interaction of its RING finger domain with a LIM domain of the paxillin homolog, Hic 5.	Pubmed	0.01215	1	0.016	0.1626	1	4	TRIP6
Pubmed	11857080	Direct integrin alphavbeta6-ERK binding: implications for tumour growth.	Pubmed	0.01215	1	0.016	0.1626	1	4	ITGB5
Pubmed	22158964	Integration of Elf-4 into stem/progenitor and erythroid regulatory networks through locus-wide chromatin studies coupled with in vivo functional validation.	Pubmed	0.01215	1	0.016	0.1626	1	4	ERG
Pubmed	27533781	Association of 1166A>C AT1R, -1562C>T MMP-9, ACE I/D, and CCR5?32 Polymorphisms with Abdominal Aortic Aneurysm in Croatian Patients.	Pubmed	0.01215	1	0.016	0.1626	1	4	ACE
Pubmed	18443916	Study on a possible effect of four longevity candidate genes (ACE, PON1, PPAR-gamma, and APOE) on human fertility.	Pubmed	0.01215	1	0.016	0.1626	1	4	ACE
Pubmed	20205700	Genetic determinants of both ethanol and acetaldehyde metabolism influence alcohol hypersensitivity and drinking behaviour among Scandinavians.	Pubmed	0.01215	1	0.016	0.1626	1	4	ALDH2
Pubmed	1543505	Diversity among the beta subunits of heterotrimeric GTP-binding proteins: characterization of a novel beta-subunit cDNA.	Pubmed	0.01215	1	0.016	0.1626	1	4	GNB4
Pubmed	25640183	Functional consequences of 17q21.31/WNT3-WNT9B amplification in hPSCs with respect to neural differentiation.	Pubmed	0.01215	1	0.016	0.1626	1	4	WNT3
Pubmed	23567998	Transport of gabapentin by LAT1 (SLC7A5).	Pubmed	0.01215	1	0.016	0.1626	1	4	SLC22A5
Pubmed	27447449	Genetic lineage tracing defines myofibroblast origin and function in the injured heart.	Pubmed	0.01215	1	0.016	0.1626	1	4	TCF21
Pubmed	2217177	Increased expression of a 58-kDa protein kinase leads to changes in the CHO cell cycle.	Pubmed	0.01215	1	0.016	0.1626	1	4	CDK11A
Pubmed	12535646	A third human carnitine/organic cation transporter (OCTN3) as a candidate for the 5q31 Crohn's disease locus (IBD5).	Pubmed	0.01215	1	0.016	0.1626	1	4	SLC22A5
Pubmed	16404426	Polymorphisms of genes coding for insulin-like growth factor 1 and its major binding proteins, circulating levels of IGF-I and IGFBP-3 and breast cancer risk: results from the EPIC study.	Pubmed	0.01215	1	0.016	0.1626	1	4	IGFBP3
Pubmed	16645151	Signaling and functions of angiopoietin-1 in vascular protection.	Pubmed	0.01215	1	0.016	0.1626	1	4	TIE1
Pubmed	12606418	FOG-2 and GATA-4 Are coexpressed in the mouse ovary and can modulate mullerian-inhibiting substance expression.	Pubmed	0.01215	1	0.016	0.1626	1	4	ZFPM2
Pubmed	26915330	New protein-protein interactions of mitochondrial connexin 43 in mouse heart.	Pubmed	0.01215	1	0.016	0.1626	1	4	GJA1
Pubmed	11113196	Identification and characterization of human orthologues to Saccharomyces cerevisiae Upf2 protein and Upf3 protein (Caenorhabditis elegans SMG-4).	Pubmed	0.01215	1	0.016	0.1626	1	4	UPF3A
Pubmed	12093729	Involvement of Fes/Fps tyrosine kinase in semaphorin3A signaling.	Pubmed	0.01215	1	0.016	0.1626	1	4	FES
Pubmed	27521890	Insulin-like growth factor-binding protein-3 inhibits IGF-1-induced proliferation of human hepatocellular carcinoma cells by controlling bFGF and PDGF autocrine/paracrine loops.	Pubmed	0.01215	1	0.016	0.1626	1	4	IGFBP3
Pubmed	26675234	Identification of RNF168 as a PML nuclear body regulator.	Pubmed	0.01215	1	0.016	0.1626	1	4	RNF168
Pubmed	12522467	Association of polymorphisms of the renin-angiotensin system and bradykinin B2 receptor with ACE-inhibitor-related cough.	Pubmed	0.01215	1	0.016	0.1626	1	4	ACE
Pubmed	33525513	Extrinsic Regulators of mRNA Translation in Developing Brain: Story of WNTs.	Pubmed	0.01215	1	0.016	0.1626	1	4	WNT3
Pubmed	35263595	Decoupling astrocytes in adult mice impairs synaptic plasticity and spatial learning.	Pubmed	0.01215	1	0.016	0.1626	1	4	GJA1
Pubmed	12753905	The A20-binding protein ABIN-2 exerts unexpected function in mediating transcriptional coactivation.	Pubmed	0.01215	1	0.016	0.1626	1	4	SMARCD1
Pubmed	20337593	SENP1 participates in the dynamic regulation of Elk-1 SUMOylation.	Pubmed	0.01215	1	0.016	0.1626	1	4	SENP2
Pubmed	20363878	Sertoli cell-initiated testicular innate immune response through toll-like receptor-3 activation is negatively regulated by Tyro3, Axl, and mer receptors.	Pubmed	0.01215	1	0.016	0.1626	1	4	AXL
Pubmed	25594612	Human genetics of diabetic nephropathy.	Pubmed	0.01215	1	0.016	0.1626	1	4	ACE
Pubmed	8808466	Assessment of a mutation in the H5 domain of Girk2 as a candidate for the weaver mutation.	Pubmed	0.01215	1	0.016	0.1626	1	4	ERG
Pubmed	8631994	Characterization of the mitogen-activated protein kinase phosphorylation sites on the connexin-43 gap junction protein.	Pubmed	0.01215	1	0.016	0.1626	1	4	GJA1
Pubmed	28090739	Obesity-related genetic polymorphisms and adiposity indices in a young Italian population.	Pubmed	0.01215	1	0.016	0.1626	1	4	ACE
Pubmed	25965880	CBL controls a tyrosine kinase network involving AXL, SYK and LYN in nilotinib-resistant chronic myeloid leukaemia.	Pubmed	0.01215	1	0.016	0.1626	1	4	AXL
Pubmed	9535909	Regulation of connexin-43 gap junctional intercellular communication by mitogen-activated protein kinase.	Pubmed	0.01215	1	0.016	0.1626	1	4	GJA1
Pubmed	30355768	Phospholipid flippases enable precursor B cells to flee engulfment by macrophages.	Pubmed	0.01215	1	0.016	0.1626	1	4	AXL
Pubmed	7606739	A gene for susceptibility to small intestinal cancer, ssic1, maps to the distal part of mouse chromosome 4.	Pubmed	0.01215	1	0.016	0.1626	1	4	ALDH2
Pubmed	34704412	Screening and follow-up results of fatty acid oxidative metabolism disorders in 608 818 newborns in Jining, Shandong province.	Pubmed	0.01215	1	0.016	0.1626	1	4	SLC22A5
Pubmed	26916723	Connexin45 contributes to global cardiovascular development by establishing myocardial impulse propagation.	Pubmed	0.01215	1	0.016	0.1626	1	4	GJA1
Pubmed	9849968	Granulocyte macrophage-colony stimulating factor reciprocally regulates alphav-associated integrins on murine osteoclast precursors.	Pubmed	0.01215	1	0.016	0.1626	1	4	ITGB5
Pubmed	22889254	Detection of genomic deletions of PKP2 in arrhythmogenic right ventricular cardiomyopathy.	Pubmed	0.01215	1	0.016	0.1626	1	4	GJA1
Pubmed	20659024	[Analysis of morpho-functional parameters of the heart and polymorphisms of Renin-Angiotensin-aldosterone system genes in patients with different variants of the course of hypertrophic cardiomyopathy].	Pubmed	0.01215	1	0.016	0.1626	1	4	ACE
Pubmed	16344053	Association of organic cation transporter risk haplotype with perianal penetrating Crohn's disease but not with susceptibility to IBD.	Pubmed	0.01215	1	0.016	0.1626	1	4	SLC22A5
Pubmed	21771727	Epigenetic deregulation of TCF21 inhibits metastasis suppressor KISS1 in metastatic melanoma.	Pubmed	0.01215	1	0.016	0.1626	1	4	TCF21
Pubmed	20529973	Polymorphisms of renin-angiotensin system and natriuretic peptide receptor A genes in patients of Greek origin with a history of myocardial infarction.	Pubmed	0.01215	1	0.016	0.1626	1	4	ACE
Pubmed	9316207	Targeting the genes of angiotensin receptors.	Pubmed	0.01215	1	0.016	0.1626	1	4	ACE
Pubmed	20530971	High-level connexin expression in the human juxtaglomerular apparatus.	Pubmed	0.01215	1	0.016	0.1626	1	4	GJA1
Pubmed	9546397	Crystal structure of the hemochromatosis protein HFE and characterization of its interaction with transferrin receptor.	Pubmed	0.01215	1	0.016	0.1626	1	4	HFE
Pubmed	6338048	Immunohistochemical localisation of thrombospondin in human megakaryocytes and platelets.	Pubmed	0.01215	1	0.016	0.1626	1	4	THBS2
Pubmed	20083111	Salmonella regulation of intestinal stem cells through the Wnt/beta-catenin pathway.	Pubmed	0.01215	1	0.016	0.1626	1	4	WNT3
Pubmed	10871288	Phosphorylation of connexin43 on serine368 by protein kinase C regulates gap junctional communication.	Pubmed	0.01215	1	0.016	0.1626	1	4	GJA1
Pubmed	12403779	The cystic fibrosis transmembrane conductance regulator interacts with and regulates the activity of the HCO3- salvage transporter human Na+-HCO3- cotransport isoform 3.	Pubmed	0.01215	1	0.016	0.1626	1	4	SLC4A7
Pubmed	24434208	CARM1 methylates chromatin remodeling factor BAF155 to enhance tumor progression and metastasis.	Pubmed	0.01215	1	0.016	0.1626	1	4	SMARCD1
Pubmed	15647998	Haplotype analysis of carnitine transporters and left ventricular mass in human essential hypertension.	Pubmed	0.01215	1	0.016	0.1626	1	4	SLC22A5
Pubmed	4015840	Biochemical genetic analysis of human and rodent aldehyde dehydrogenase (ALDH).	Pubmed	0.01215	1	0.016	0.1626	1	4	ALDH2
Pubmed	8175911	Identification of serum-inducible genes: different patterns of gene regulation during G0-->S and G1-->S progression.	Pubmed	0.01215	1	0.016	0.1626	1	4	ATP13A3
Pubmed	8821033	Differential mRNA regulation of integrin subunits alpha V, beta 1, beta 3, and beta 5 during mouse embryonic organogenesis.	Pubmed	0.01215	1	0.016	0.1626	1	4	ITGB5
Pubmed	18178497	Changes in total ghrelin within the somatotropic axis in severe burn patients: comparison of those with inhalation injury and those without inhalation injury.	Pubmed	0.01215	1	0.016	0.1626	1	4	IGFBP3
Pubmed	31260673	CENPV Is a CYLD-Interacting Molecule Regulating Ciliary Acetylated ?-Tubulin.	Pubmed	0.01215	1	0.016	0.1626	1	4	CENPV
Pubmed	15019597	HLA-DRB1, -DQA1, and -DQB1 subtypes or ACE gene polymorphisms do not seem to be risk markers for severe retinopathy in younger Type 1 diabetic patients.	Pubmed	0.01215	1	0.016	0.1626	1	4	ACE
Pubmed	20877298	The genetics of loop diuretic effects.	Pubmed	0.01215	1	0.016	0.1626	1	4	ACE
Pubmed	30992345	Connexin 43 maintains tissue polarity and regulates mitotic spindle orientation in the breast epithelium.	Pubmed	0.01215	1	0.016	0.1626	1	4	GJA1
Pubmed	31584209	Clonal evaluation of early onset prostate cancer by expression profiling of ERG, SPINK1, ETV1, and ETV4 on whole-mount radical prostatectomy tissue.	Pubmed	0.01215	1	0.016	0.1626	1	4	ERG
Pubmed	12512701	The role of G protein beta subunits in the release of ATP from human erythrocytes.	Pubmed	0.01215	1	0.016	0.1626	1	4	GNB4
Pubmed	30261890	Genetic risk score (GRS) constructed from polymorphisms in the PON1, IL-6, ITGB3, and ALDH2 genes is associated with the risk of coronary artery disease in Pakistani subjects.	Pubmed	0.01215	1	0.016	0.1626	1	4	ALDH2
Pubmed	17384900	The effect of genetic polymorphisms in the vinyl chloride metabolic pathway on mutagenic risk.	Pubmed	0.01215	1	0.016	0.1626	1	4	ALDH2
Pubmed	17334638	Gender differences in the association of gene polymorphisms with type 2 diabetes mellitus.	Pubmed	0.01215	1	0.016	0.1626	1	4	THBS2
Pubmed	12356872	P21-activated kinase 4 interacts with integrin alpha v beta 5 and regulates alpha v beta 5-mediated cell migration.	Pubmed	0.01215	1	0.016	0.1626	1	4	ITGB5
Pubmed	12824748	[Effects of genetic polymorphisms of ethanol-metabolizing enzymes on alcohol drinking behaviors].	Pubmed	0.01215	1	0.016	0.1626	1	4	ALDH2
Pubmed	11956670	Allele and genotype frequencies of polymorphic DCP1, CETP, ADRB2, and HTR2A in the Egyptian population.	Pubmed	0.01215	1	0.016	0.1626	1	4	ACE
Pubmed	12509270	Constitutive and regulated expression of the mouse Dinb (Polkappa) gene encoding DNA polymerase kappa.	Pubmed	0.01215	1	0.016	0.1626	1	4	POLI
Pubmed	22565227	Genetic variants in IGF-I, IGF-II, IGFBP-3, and adiponectin genes and colon cancer risk in African Americans and Whites.	Pubmed	0.01215	1	0.016	0.1626	1	4	IGFBP3
Pubmed	9750192	Duplication of a genomic region containing the Cdc2L1-2 and MMP21-22 genes on human chromosome 1p36.3 and their linkage to D1Z2.	Pubmed	0.01215	1	0.016	0.1626	1	4	CDK11A
Pubmed	15563875	Association between the eNOS (Glu298Asp) and the RAS genes polymorphisms and premature coronary artery disease in a Turkish population.	Pubmed	0.01215	1	0.016	0.1626	1	4	ACE
Pubmed	16538877	The effect of proinflammatory cytokine gene and angiotensin-converting enzyme polymorphisms on erythropoietin requirements in patients on continuous ambulatory peritoneal dialysis.	Pubmed	0.01215	1	0.016	0.1626	1	4	ACE
Pubmed	26244551	?v?5 Integrin/FAK/PGC-1? Pathway Confers Protective Effects on Retinal Pigment Epithelium.	Pubmed	0.01215	1	0.016	0.1626	1	4	ITGB5
Pubmed	23289212	[CCR5, CCR2, apoe, p53, ITGB3 and HFE gene polymorphism in Western Siberia long-livers].	Pubmed	0.01215	1	0.016	0.1626	1	4	HFE
Pubmed	2110547	Characterization and chromosomal mapping of a cDNA encoding tryptophan hydroxylase from a mouse mastocytoma cell line.	Pubmed	0.01215	1	0.016	0.1626	1	4	FES
Pubmed	35587592	Embryonic vascular establishment requires protein C receptor-expressing endothelial progenitors.	Pubmed	0.01215	1	0.016	0.1626	1	4	ERG
Pubmed	34910626	Coronary blood vessels from distinct origins converge to equivalent states during mouse and human development.	Pubmed	0.01215	1	0.016	0.1626	1	4	ERG
Pubmed	16116425	Mutations in genes in the renin-angiotensin system are associated with autosomal recessive renal tubular dysgenesis.	Pubmed	0.01215	1	0.016	0.1626	1	4	ACE
Pubmed	22673088	Cell surface molecules involved in infection mediated by lymphocytic choriomeningitis virus glycoprotein.	Pubmed	0.01215	1	0.016	0.1626	1	4	AXL
Pubmed	27955943	Endothelium in the pharyngeal arches 3, 4 and 6 is derived from the second heart field.	Pubmed	0.01215	1	0.016	0.1626	1	4	ERG
Pubmed	17143861	A simple enzymatic method for parietal yolk sac removal in early postimplantation mouse embryos.	Pubmed	0.01215	1	0.016	0.1626	1	4	WNT3
Pubmed	28042826	Aquaporin-Mediated Water and Hydrogen Peroxide Transport Is Involved in Normal Human Spermatozoa Functioning.	Pubmed	0.01215	1	0.016	0.1626	1	4	AQP11
Pubmed	21541368	A yeast model of FUS/TLS-dependent cytotoxicity.	Pubmed	0.01215	1	0.016	0.1626	1	4	UPF3A
Pubmed	18550062	ACE and TGFBR1 genes interact in influencing the susceptibility to abdominal aortic aneurysm.	Pubmed	0.01215	1	0.016	0.1626	1	4	ACE
Pubmed	15319276	Regulation of transferrin receptor 2 protein levels by transferrin.	Pubmed	0.01215	1	0.016	0.1626	1	4	HFE
Pubmed	17984617	Gene polymorphisms of the renin-angiotensin-aldosterone system and angiotensin II type 1-receptor activating antibodies in renal rejection.	Pubmed	0.01215	1	0.016	0.1626	1	4	ACE
Pubmed	28184013	Phosphatidylserine Sensing by TAM Receptors Regulates AKT-Dependent Chemoresistance and PD-L1 Expression.	Pubmed	0.01215	1	0.016	0.1626	1	4	AXL
Pubmed	16969114	Functional interaction of CREB binding protein (CBP) with nuclear transport proteins and modulation by HDAC inhibitors.	Pubmed	0.01215	1	0.016	0.1626	1	4	NUP93
Pubmed	23160954	C/EBP transcription factors mediate epicardial activation during heart development and injury.	Pubmed	0.01215	1	0.016	0.1626	1	4	TCF21
Pubmed	21384080	Expression of the vitamin K-dependent proteins GAS6 and protein S and the TAM receptor tyrosine kinases in human atherosclerotic carotid plaques.	Pubmed	0.01215	1	0.016	0.1626	1	4	AXL
Pubmed	15247132	Associations among IRS1, IRS2, IGF1, and IGFBP3 genetic polymorphisms and colorectal cancer.	Pubmed	0.01215	1	0.016	0.1626	1	4	IGFBP3
Pubmed	8776723	Evidence for the direct interaction of the insulin-like growth factor I receptor with IRS-1, Shc, and Grb10.	Pubmed	0.01215	1	0.016	0.1626	1	4	GRB10
Pubmed	12739102	XRCC1, CYP2E1 and ALDH2 genetic polymorphisms and sister chromatid exchange frequency alterations amongst vinyl chloride monomer-exposed polyvinyl chloride workers.	Pubmed	0.01215	1	0.016	0.1626	1	4	ALDH2
Pubmed	21551235	Antiangiogenic antitumor activities of IGFBP-3 are mediated by IGF-independent suppression of Erk1/2 activation and Egr-1-mediated transcriptional events.	Pubmed	0.01215	1	0.016	0.1626	1	4	IGFBP3
Pubmed	34152608	Loss of neuronal Miro1 disrupts mitophagy and induces hyperactivation of the integrated stress response.	Pubmed	0.01215	1	0.016	0.1626	1	4	RHOT2
Pubmed	16186248	Signaling via the angiotensin-converting enzyme results in the phosphorylation of the nonmuscle myosin heavy chain IIA.	Pubmed	0.01215	1	0.016	0.1626	1	4	ACE
Pubmed	18179903	Mutation analysis of CHRNA1, CHRNB1, CHRND, and RAPSN genes in multiple pterygium syndrome/fetal akinesia patients.	Pubmed	0.01215	1	0.016	0.1626	1	4	CHRNB1
Pubmed	20155489	Common genetic variation of insulin-like growth factor-binding protein 1 (IGFBP-1), IGFBP-3, and acid labile subunit in relation to serum IGF-I levels and mammographic density.	Pubmed	0.01215	1	0.016	0.1626	1	4	IGFBP3
Pubmed	29932616	Expression analysis of genes encoding	Pubmed	0.01215	1	0.016	0.1626	1	4	TEX14
Pubmed	29158033	Resident fibroblast expansion during cardiac growth and remodeling.	Pubmed	0.01215	1	0.016	0.1626	1	4	TCF21
Pubmed	32871104	DNA Damage Promotes TMPRSS2-ERG Oncoprotein Destruction and Prostate Cancer Suppression via Signaling Converged by GSK3? and WEE1.	Pubmed	0.01215	1	0.016	0.1626	1	4	ERG
Pubmed	17698582	Cyclin D3/CDK11p58 complex is involved in the repression of androgen receptor.	Pubmed	0.01215	1	0.016	0.1626	1	4	CDK11A
Pubmed	8872460	New mutations in acetylcholine receptor subunit genes reveal heterogeneity in the slow-channel congenital myasthenic syndrome.	Pubmed	0.01215	1	0.016	0.1626	1	4	CHRNB1
Pubmed	22676250	N-acetylcysteine prevents preterm birth by attenuating the LPS-induced expression of contractile associated proteins in an animal model.	Pubmed	0.01215	1	0.016	0.1626	1	4	GJA1
Pubmed	11918988	D(2) dopamine receptor (DRD2) polymorphism is associated with severity of alcohol dependence.	Pubmed	0.01215	1	0.016	0.1626	1	4	ACE
Pubmed	17591783	Small ubiquitin-related modifier (SUMO)-specific proteases: profiling the specificities and activities of human SENPs.	Pubmed	0.01215	1	0.016	0.1626	1	4	SENP2
Pubmed	9115219	Cleavage of PITSLRE kinases by ICE/CASP-1 and CPP32/CASP-3 during apoptosis induced by tumor necrosis factor.	Pubmed	0.01215	1	0.016	0.1626	1	4	CDK11A
Pubmed	12909644	Recognition of the N-terminal modules of thrombospondin-1 and thrombospondin-2 by alpha6beta1 integrin.	Pubmed	0.01215	1	0.016	0.1626	1	4	THBS2
Pubmed	10498616	M-Ras, a widely expressed 29-kD homologue of p21 Ras: expression of a constitutively active mutant results in factor-independent growth of an interleukin-3-dependent cell line.	Pubmed	0.01215	1	0.016	0.1626	1	4	MRAS
Pubmed	18212051	Steroid receptor coactivator 3 maintains circulating insulin-like growth factor I (IGF-I) by controlling IGF-binding protein 3 expression.	Pubmed	0.01215	1	0.016	0.1626	1	4	IGFBP3
Pubmed	26086422	Myostatin, follistatin and activin type II receptors are highly expressed in adenomyosis.	Pubmed	0.01215	1	0.016	0.1626	1	4	ACVR2A
Pubmed	19561196	Senescence delay and repression of p16INK4a by Lsh via recruitment of histone deacetylases in human diploid fibroblasts.	Pubmed	0.01215	1	0.016	0.1626	1	4	HELLS
Pubmed	11980922	Interactions of thrombospondins with alpha4beta1 integrin and CD47 differentially modulate T cell behavior.	Pubmed	0.01215	1	0.016	0.1626	1	4	THBS2
Pubmed	30585358	Stroke target identification guided by astrocyte transcriptome analysis.	Pubmed	0.01215	1	0.016	0.1626	1	4	GJA1
Pubmed	35705926	Assessment of iron overload in a cohort of Sri Lankan patients with transfusion dependent beta thalassaemia and its correlation with pathogenic variants in HBB, HFE, SLC40A1, and TFR2 genes.	Pubmed	0.01215	1	0.016	0.1626	1	4	HFE
Pubmed	19996312	Reciprocal interactions regulate targeting of calcium channel beta subunits and membrane expression of alpha1 subunits in cultured hippocampal neurons.	Pubmed	0.01215	1	0.016	0.1626	1	4	CACNB3
Pubmed	11344214	Insulin-like growth factor (IGF)-binding protein-3 (IGFBP-3) binds to fibronectin (FN): demonstration of IGF-I/IGFBP-3/fn ternary complexes in human plasma.	Pubmed	0.01215	1	0.016	0.1626	1	4	IGFBP3
Pubmed	7523391	Matrix metalloproteinases degrade insulin-like growth factor-binding protein-3 in dermal fibroblast cultures.	Pubmed	0.01215	1	0.016	0.1626	1	4	IGFBP3
Pubmed	16670523	Relationship between CARD15, SLC22A4/5, and DLG5 polymorphisms and early-onset inflammatory bowel diseases: an Italian multicentric study.	Pubmed	0.01215	1	0.016	0.1626	1	4	SLC22A5
Pubmed	15753034	Association of CNK1 with Rho guanine nucleotide exchange factors controls signaling specificity downstream of Rho.	Pubmed	0.01215	1	0.016	0.1626	1	4	MAP3K10
Pubmed	8026336	Maintenance of Wnt-3 expression in Purkinje cells of the mouse cerebellum depends on interactions with granule cells.	Pubmed	0.01215	1	0.016	0.1626	1	4	WNT3
Pubmed	11748356	Association between polymorphisms of ethanol-metabolizing enzymes and susceptibility to alcoholic cirrhosis in a Korean male population.	Pubmed	0.01215	1	0.016	0.1626	1	4	ALDH2
Pubmed	11988099	Cloning and characterization of hELD/OSA1, a novel BRG1 interacting protein.	Pubmed	0.01215	1	0.016	0.1626	1	4	SMARCD1
Pubmed	15864502	Mutation of single murine acetylcholine receptor subunits reveals differential contribution of P121 to acetylcholine binding and channel opening.	Pubmed	0.01215	1	0.016	0.1626	1	4	CHRNB1
Pubmed	24277619	ALDH2 is associated to alcohol dependence and is the major genetic determinant of "daily maximum drinks" in a GWAS study of an isolated rural Chinese sample.	Pubmed	0.01215	1	0.016	0.1626	1	4	ALDH2
Pubmed	16741369	Relationship of ENOS and RAS gene polymorphisms to initial peritoneal transport status in peritoneal dialysis patients.	Pubmed	0.01215	1	0.016	0.1626	1	4	ACE
Pubmed	33767380	Mitochondrial aldehyde dehydrogenase (ALDH2) rescues cardiac contractile dysfunction in an APP/PS1 murine model of Alzheimer's disease via inhibition of ACSL4-dependent ferroptosis.	Pubmed	0.01215	1	0.016	0.1626	1	4	ALDH2
Pubmed	9629920	Two-dimensional electrophoretic analysis of mixed lineage kinase 2 N-terminal domain binding proteins.	Pubmed	0.01215	1	0.016	0.1626	1	4	MAP3K10
Pubmed	11355019	Risk factor-gene interaction in carotid atherosclerosis: effect of gene polymorphisms of renin-angiotensin system.	Pubmed	0.01215	1	0.016	0.1626	1	4	ACE
Pubmed	14691372	Identification of a retinoid receptor response element in the human aldehyde dehydrogenase-2 promoter.	Pubmed	0.01215	1	0.016	0.1626	1	4	ALDH2
Pubmed	32424115	Histone H2A variants alpha1-extension helix directs RNF168-mediated ubiquitination.	Pubmed	0.01215	1	0.016	0.1626	1	4	RNF168
Pubmed	20580999	Body size, IGF and growth hormone polymorphisms, and colorectal adenomas and hyperplastic polyps.	Pubmed	0.01215	1	0.016	0.1626	1	4	IGFBP3
Pubmed	29028685	Use of Genetic Algorithm Combinational Single-nucleotide Polymorphisms Could Modify the Association of Blood Lead Levels and Bone Matrix Density.	Pubmed	0.01215	1	0.016	0.1626	1	4	ACE
Pubmed	21552324	Genomic instability, defective spermatogenesis, immunodeficiency, and cancer in a mouse model of the RIDDLE syndrome.	Pubmed	0.01215	1	0.016	0.1626	1	4	RNF168
Pubmed	23227240	CTGF increases IL-6 expression in human synovial fibroblasts through integrin-dependent signaling pathway.	Pubmed	0.01215	1	0.016	0.1626	1	4	ITGB5
Pubmed	31533041	A PRMT5-RNF168-SMURF2 Axis Controls H2AX Proteostasis.	Pubmed	0.01215	1	0.016	0.1626	1	4	RNF168
Pubmed	21600800	Combining urinary detection of TMPRSS2:ERG and PCA3 with serum PSA to predict diagnosis of prostate cancer.	Pubmed	0.01215	1	0.016	0.1626	1	4	ERG
Pubmed	32103017	NMT1 and NMT2 are lysine myristoyltransferases regulating the ARF6 GTPase cycle.	Pubmed	0.01215	1	0.016	0.1626	1	4	NMT1
Pubmed	21346198	Osteoblast connexin43 modulates skeletal architecture by regulating both arms of bone remodeling.	Pubmed	0.01215	1	0.016	0.1626	1	4	GJA1
Pubmed	34440452	Benefits of Exome Sequencing in Children with Suspected Isolated Hearing Loss.	Pubmed	0.01215	1	0.016	0.1626	1	4	STRC
Pubmed	30116771	Communication Between Enteric Neurons, Glia, and Nociceptors Underlies the Effects of Tachykinins on Neuroinflammation.	Pubmed	0.01215	1	0.016	0.1626	1	4	GJA1
Pubmed	36480042	Four Genes Predictive for the Severity of Hematological Damage Reveal a Similar Response after X Irradiation and Chemotherapy.	Pubmed	0.01215	1	0.016	0.1626	1	4	WNT3
Pubmed	25124494	Integrating genetic, transcriptional, and functional analyses to identify 5 novel genes for atrial fibrillation.	Pubmed	0.01215	1	0.016	0.1626	1	4	GJA1
Pubmed	15609317	Association of amino acid substitution polymorphisms in DNA repair genes TP53, POLI, REV1 and LIG4 with lung cancer risk.	Pubmed	0.01215	1	0.016	0.1626	1	4	POLI
Pubmed	18079109	A novel connexin43-interacting protein, CIP75, which belongs to the UbL-UBA protein family, regulates the turnover of connexin43.	Pubmed	0.01215	1	0.016	0.1626	1	4	GJA1
Pubmed	24421395	Residual complexes containing SMARCA2 (BRM) underlie the oncogenic drive of SMARCA4 (BRG1) mutation.	Pubmed	0.01215	1	0.016	0.1626	1	4	SMARCD1
Pubmed	14654247	Regulation of FSHbeta and GnRH receptor gene expression in activin receptor II knockout male mice.	Pubmed	0.01215	1	0.016	0.1626	1	4	ACVR2A
Pubmed	29233925	A20/TNFAIP3 Regulates the DNA Damage Response and Mediates Tumor Cell Resistance to DNA-Damaging Therapy.	Pubmed	0.01215	1	0.016	0.1626	1	4	RNF168
Pubmed	26542169	The function and interrelationship between GDF5 and ERG-010 during chondrogenesis in vitro.	Pubmed	0.01215	1	0.016	0.1626	1	4	ERG
Pubmed	11524421	Identification and characterization of RA-GEF-2, a Rap guanine nucleotide exchange factor that serves as a downstream target of M-Ras.	Pubmed	0.01215	1	0.016	0.1626	1	4	MRAS
Pubmed	15718424	Hypoxia-driven proliferation of human pulmonary artery fibroblasts: cross-talk between HIF-1alpha and an autocrine angiotensin system.	Pubmed	0.01215	1	0.016	0.1626	1	4	ACE
Pubmed	30286717	Comparative evaluation of cannabinoid receptors, apelin and S100A6 protein in the heart of women of different age groups.	Pubmed	0.01215	1	0.016	0.1626	1	4	ACE
Pubmed	12454992	G protein subunit G gamma 13 is coexpressed with G alpha o, G beta 3, and G beta 4 in retinal ON bipolar cells.	Pubmed	0.01215	1	0.016	0.1626	1	4	GNB4
Pubmed	30619243	Differential Interaction of Platelet-Derived Extracellular Vesicles With Circulating Immune Cells: Roles of TAM Receptors, CD11b, and Phosphatidylserine.	Pubmed	0.01215	1	0.016	0.1626	1	4	AXL
Pubmed	16440362	Do alcohol-metabolizing enzyme gene polymorphisms increase the risk of alcoholism and alcoholic liver disease?	Pubmed	0.01215	1	0.016	0.1626	1	4	ALDH2
Pubmed	28560674	Detection of Gene Rearrangements in Circulating Tumor Cells: Examples of ALK-, ROS1-, RET-Rearrangements in Non-Small-Cell Lung Cancer and ERG-Rearrangements in Prostate Cancer.	Pubmed	0.01215	1	0.016	0.1626	1	4	ERG
Pubmed	19633297	Potentiation of growth factor signaling by insulin-like growth factor-binding protein-3 in breast epithelial cells requires sphingosine kinase activity.	Pubmed	0.01215	1	0.016	0.1626	1	4	IGFBP3
Pubmed	17715183	Molecular expression of SLC4-derived Na+-dependent anion transporters in selected human tissues.	Pubmed	0.01215	1	0.016	0.1626	1	4	SLC4A7
Pubmed	17289909	IGF-II gene region polymorphisms related to exertional muscle damage.	Pubmed	0.01215	1	0.016	0.1626	1	4	IGFBP3
Pubmed	8955135	Co-expression with BCR induces activation of the FES tyrosine kinase and phosphorylation of specific N-terminal BCR tyrosine residues.	Pubmed	0.01215	1	0.016	0.1626	1	4	FES
Pubmed	18505930	TLS-ERG leukemia fusion protein deregulates cyclin-dependent kinase 1 and blocks terminal differentiation of myeloid progenitor cells.	Pubmed	0.01215	1	0.016	0.1626	1	4	ERG
Pubmed	26941017	Regulation of Vascular Smooth Muscle Cell Dysfunction Under Diabetic Conditions by miR-504.	Pubmed	0.01215	1	0.016	0.1626	1	4	GRB10
Pubmed	28138563	Ganglionic GFAP	Pubmed	0.01215	1	0.016	0.1626	1	4	GJA1
Pubmed	8955122	Transcriptional regulation of neuronal nicotinic acetylcholine receptor genes. Functional interactions between Sp1 and the rat beta4 subunit gene promoter.	Pubmed	0.01215	1	0.016	0.1626	1	4	CHRNB1
Pubmed	11209059	Point mutations in the murine fumarylacetoacetate hydrolase gene: Animal models for the human genetic disorder hereditary tyrosinemia type 1.	Pubmed	0.01215	1	0.016	0.1626	1	4	FES
Pubmed	20856803	Cardiovascular risk associated with interactions among polymorphisms in genes from the renin-angiotensin, bradykinin, and fibrinolytic systems.	Pubmed	0.01215	1	0.016	0.1626	1	4	ACE
Pubmed	24433479	Variations in CCR5, but not HFE, ELMO1, or SLC12A3, are associated with susceptibility to kidney disease in north Indian individuals with type 2 diabetes.	Pubmed	0.01215	1	0.016	0.1626	1	4	HFE
Pubmed	19166614	Brain-derived neurotrophic factor modulation of Kv1.3 channel is disregulated by adaptor proteins Grb10 and nShc.	Pubmed	0.01215	1	0.016	0.1626	1	4	GRB10
Pubmed	30343112	Human UTP14a promotes colorectal cancer progression by forming a positive regulation loop with c-Myc.	Pubmed	0.01215	1	0.016	0.1626	1	4	USP36
Pubmed	28004109	Identification of TMPRSS2-ERG mechanisms in prostate cancer invasiveness: Involvement of MMP-9 and plexin B1.	Pubmed	0.01215	1	0.016	0.1626	1	4	ERG
Pubmed	7750094	Identification of novel genes from stomach cancer cell lines by differential display.	Pubmed	0.01215	1	0.016	0.1626	1	4	COG2
Pubmed	31873176	Associations of ACE I/D polymorphism with the levels of ACE, kallikrein, angiotensin II and interleukin-6 in STEMI patients.	Pubmed	0.01215	1	0.016	0.1626	1	4	ACE
Pubmed	20664904	Association study between polymorphims in GAS6-TAM genes and carotid atherosclerosis.	Pubmed	0.01215	1	0.016	0.1626	1	4	AXL
Pubmed	16355270	Four and half lim protein 2 (FHL2) stimulates osteoblast differentiation.	Pubmed	0.01215	1	0.016	0.1626	1	4	ITGB5
Pubmed	15657077	TRIP6 is a RIP2-associated common signaling component of multiple NF-kappaB activation pathways.	Pubmed	0.01215	1	0.016	0.1626	1	4	TRIP6
Pubmed	21928126	Activated human ?? T cells induce peptide-specific CD8+ T-cell responses to tumor-associated self-antigens.	Pubmed	0.01215	1	0.016	0.1626	1	4	STEAP1
Pubmed	10871840	Identification of Grb10 as a direct substrate for members of the Src tyrosine kinase family.	Pubmed	0.01215	1	0.016	0.1626	1	4	GRB10
Pubmed	33203881	ST3GAL1 is a target of the SOX2-GLI1 transcriptional complex and promotes melanoma metastasis through AXL.	Pubmed	0.01215	1	0.016	0.1626	1	4	AXL
Pubmed	20100738	Prevalence and persistence of chromosomal damage and susceptible genotypes of metabolic and DNA repair genes in Chinese vinyl chloride-exposed workers.	Pubmed	0.01215	1	0.016	0.1626	1	4	ALDH2
Pubmed	16037571	Alk3/Bmpr1a receptor is required for development of the atrioventricular canal into valves and annulus fibrosus.	Pubmed	0.01215	1	0.016	0.1626	1	4	GJA1
Pubmed	28050800	Micro-RNA-204 Participates in TMPRSS2/ERG Regulation and Androgen Receptor Reprogramming in Prostate Cancer.	Pubmed	0.01215	1	0.016	0.1626	1	4	ERG
Pubmed	32701507	ERG orchestrates chromatin interactions to drive prostate cell fate reprogramming.	Pubmed	0.01215	1	0.016	0.1626	1	4	ERG
Pubmed	24163432	14-3-3? facilitates plasma membrane delivery and function of mechanosensitive connexin 43 hemichannels.	Pubmed	0.01215	1	0.016	0.1626	1	4	GJA1
Pubmed	8916957	Interleukin-4 induces association of the c-fes proto-oncogene product with phosphatidylinositol-3 kinase.	Pubmed	0.01215	1	0.016	0.1626	1	4	FES
Pubmed	19057513	Renin-angiotensin system and alpha-adducin gene polymorphisms and their relation to responses to antihypertensive drugs: results from the GENRES study.	Pubmed	0.01215	1	0.016	0.1626	1	4	ACE
Pubmed	17024648	RAS and MTHFR gene polymorphisms in a healthy exercise-trained population: association with the MTHFR (TT) genotype and a lower hemoglobin level.	Pubmed	0.01215	1	0.016	0.1626	1	4	ACE
Pubmed	7724666	Acetylcholine receptor gene expression at the developing neuromuscular junction.	Pubmed	0.01215	1	0.016	0.1626	1	4	CHRNB1
Pubmed	24926821	The prostate cancer TMPRSS2:ERG fusion synergizes with the vitamin D receptor (VDR) to induce CYP24A1 expression-limiting VDR signaling.	Pubmed	0.01215	1	0.016	0.1626	1	4	ERG
Pubmed	17581954	Absence of adenylyl cyclase 3 perturbs peripheral olfactory projections in mice.	Pubmed	0.01215	1	0.016	0.1626	1	4	ADCY3
Pubmed	18709641	Four potential biomarkers as prognostic factors in stage III serous ovarian adenocarcinomas.	Pubmed	0.01215	1	0.016	0.1626	1	4	CAPG
Pubmed	21784059	Recruitment of the cohesin loading factor NIPBL to DNA double-strand breaks depends on MDC1, RNF168 and HP1? in human cells.	Pubmed	0.01215	1	0.016	0.1626	1	4	RNF168
Pubmed	21835957	Pediatric-inspired intensified therapy of adult T-ALL reveals the favorable outcome of NOTCH1/FBXW7 mutations, but not of low ERG/BAALC expression: a GRAALL study.	Pubmed	0.01215	1	0.016	0.1626	1	4	ERG
Pubmed	11688760	Lack of association of the renin-angiotensin system genes polymorphisms and left ventricular hypertrophy in hypertension.	Pubmed	0.01215	1	0.016	0.1626	1	4	ACE
Pubmed	12853971	NIK is a component of the EGF/heregulin receptor signaling complexes.	Pubmed	0.01215	1	0.016	0.1626	1	4	GRB10
Pubmed	19103106	[Study on the association of predisposing genes with essential hypertension among Kazakhs ethnic group in Xinjiang].	Pubmed	0.01215	1	0.016	0.1626	1	4	ACE
Pubmed	36331508	A 1,2,3-Triazole Derivative of Quinazoline Exhibits Antitumor Activity by Tethering RNF168 to SQSTM1/P62.	Pubmed	0.01215	1	0.016	0.1626	1	4	RNF168
Pubmed	14508191	Genetic polymorphism of the renin-angiotensin-aldosterone system and arterial hypertension in the Italian population: the GENIPER Project.	Pubmed	0.01215	1	0.016	0.1626	1	4	ACE
Pubmed	29339503	Heteromeric interactions regulate butyrophilin (BTN) and BTN-like molecules governing ?? T cell biology.	Pubmed	0.01215	1	0.016	0.1626	1	4	BTN3A2
Pubmed	20338032	Interaction of connexin43 and protein kinase C-delta during FGF2 signaling.	Pubmed	0.01215	1	0.016	0.1626	1	4	GJA1
Pubmed	23289804	Genetic polymorphisms associated with retinal vein occlusion: a Greek case-control study and meta-analysis.	Pubmed	0.01215	1	0.016	0.1626	1	4	ACE
Pubmed	16679343	Clinical and genetic characteristics of Korean male alcoholics with and without attention deficit hyperactivity disorder.	Pubmed	0.01215	1	0.016	0.1626	1	4	ALDH2
Pubmed	16099944	T-cadherin protects endothelial cells from oxidative stress-induced apoptosis.	Pubmed	0.01215	1	0.016	0.1626	1	4	CDH13
Pubmed	30279523	The evolutionary conserved FOXJ1 target gene Fam183b is essential for motile cilia in Xenopus but dispensable for ciliary function in mice.	Pubmed	0.01215	1	0.016	0.1626	1	4	NUP93
Pubmed	35115561	The IGFBP3/TMEM219 pathway regulates beta cell homeostasis.	Pubmed	0.01215	1	0.016	0.1626	1	4	IGFBP3
Pubmed	17786191	rs1004819 is the main disease-associated IL23R variant in German Crohn's disease patients: combined analysis of IL23R, CARD15, and OCTN1/2 variants.	Pubmed	0.01215	1	0.016	0.1626	1	4	SLC22A5
Pubmed	19734157	Clinical and genetic risk factors for suicide under the influence of alcohol in a Polish sample.	Pubmed	0.01215	1	0.016	0.1626	1	4	ACE
Pubmed	9177216	Transactivation by CIITA, the type II bare lymphocyte syndrome-associated factor, requires participation of multiple regions of the TATA box binding protein.	Pubmed	0.01215	1	0.016	0.1626	1	4	TAF6
Pubmed	15296745	A basis for SUMO protease specificity provided by analysis of human Senp2 and a Senp2-SUMO complex.	Pubmed	0.01215	1	0.016	0.1626	1	4	SENP2
Pubmed	30581279	Epac1 deacetylates HMGB1 through increased IGFBP-3 and SIRT1 levels in the retinal vasculature.	Pubmed	0.01215	1	0.016	0.1626	1	4	IGFBP3
Pubmed	11926202	Hypertension after renal transplantation and polymorphism of genes involved in essential hypertension: ACE, AGT, AT1 R and ecNOS.	Pubmed	0.01215	1	0.016	0.1626	1	4	ACE
Pubmed	23707899	Wnt signaling regulates left-right axis formation in the node of mouse embryos.	Pubmed	0.01215	1	0.016	0.1626	1	4	WNT3
Pubmed	20517297	Genome-wide analysis of ETS-family DNA-binding in vitro and in vivo.	Pubmed	0.01215	1	0.016	0.1626	1	4	ERG
Pubmed	17652939	Haplotype diversity in four genes (CLCNKA, CLCNKB, BSND, NEDD4L) involved in renal salt reabsorption.	Pubmed	0.01215	1	0.016	0.1626	1	4	CLCNKA
Pubmed	35357926	A spinal microglia population involved in remitting and relapsing neuropathic pain.	Pubmed	0.01215	1	0.016	0.1626	1	4	AXL
Pubmed	14744783	Matrix metalloproteinase-7 facilitates insulin-like growth factor bioavailability through its proteinase activity on insulin-like growth factor binding protein 3.	Pubmed	0.01215	1	0.016	0.1626	1	4	IGFBP3
Pubmed	12501247	CDK11 complexes promote pre-mRNA splicing.	Pubmed	0.01215	1	0.016	0.1626	1	4	CDK11A
Pubmed	22659470	Highly invasive melanoma cells activate the vascular endothelium via an MMP-2/integrin ?v?5-induced secretion of VEGF-A.	Pubmed	0.01215	1	0.016	0.1626	1	4	ITGB5
Pubmed	11749962	Transferrin binds insulin-like growth factors and affects binding properties of insulin-like growth factor binding protein-3.	Pubmed	0.01215	1	0.016	0.1626	1	4	IGFBP3
Pubmed	33420426	AXL is a candidate receptor for SARS-CoV-2 that promotes infection of pulmonary and bronchial epithelial cells.	Pubmed	0.01215	1	0.016	0.1626	1	4	AXL
Pubmed	17243909	Association between polymorphisms of ACE, B2AR, ANP and ENOS and cardiovascular diseases: a community-based study in the Matsu area.	Pubmed	0.01215	1	0.016	0.1626	1	4	ACE
Pubmed	24347489	Axl gene knockdown inhibits the metastasis properties of hepatocellular carcinoma via PI3K/Akt-PAK1 signal pathway.	Pubmed	0.01215	1	0.016	0.1626	1	4	AXL
Pubmed	9032295	Activin and inhibin have antagonistic effects on ligand-dependent heteromerization of the type I and type II activin receptors and human erythroid differentiation.	Pubmed	0.01215	1	0.016	0.1626	1	4	ACVR2A
Pubmed	7505465	Tissue-specific expression of the insulin-like growth factor binding protein (IGFBP) mRNAs in mouse and rat development.	Pubmed	0.01215	1	0.016	0.1626	1	4	IGFBP3
Pubmed	29773901	Ets-1 promoter-associated noncoding RNA regulates the NONO/ERG/Ets-1 axis to drive gastric cancer progression.	Pubmed	0.01215	1	0.016	0.1626	1	4	ERG
Pubmed	19422391	The local anaesthetics proadifen and adiphenine inhibit nicotinic receptors by different molecular mechanisms.	Pubmed	0.01215	1	0.016	0.1626	1	4	CHRNB1
Pubmed	19254567	Interaction of the hereditary hemochromatosis protein HFE with transferrin receptor 2 is required for transferrin-induced hepcidin expression.	Pubmed	0.01215	1	0.016	0.1626	1	4	HFE
Pubmed	22513045	Clinical utility of diagnostic guidelines and putative biomarkers in lymphangioleiomyomatosis.	Pubmed	0.01215	1	0.016	0.1626	1	4	ACE
Pubmed	24240613	JMJD1C demethylates MDC1 to regulate the RNF8 and BRCA1-mediated chromatin response to DNA breaks.	Pubmed	0.01215	1	0.016	0.1626	1	4	RNF168
Pubmed	34253819	Cell type-specific roles of PAR1 in Coxsackievirus B3 infection.	Pubmed	0.01215	1	0.016	0.1626	1	4	TCF21
Pubmed	26824658	LRRC8 Proteins Form Volume-Regulated Anion Channels that Sense Ionic Strength.	Pubmed	0.01215	1	0.016	0.1626	1	4	LRRC8C
Pubmed	27667164	Characterization of hepcidin response to holotransferrin in novel recombinant TfR1 HepG2 cells.	Pubmed	0.01215	1	0.016	0.1626	1	4	HFE
Pubmed	21047970	The Tyro3 receptor kinase Axl enhances macropinocytosis of Zaire ebolavirus.	Pubmed	0.01215	1	0.016	0.1626	1	4	AXL
Pubmed	19649210	N-myc downstream regulated gene 1 (NDRG1) is fused to ERG in prostate cancer.	Pubmed	0.01215	1	0.016	0.1626	1	4	ERG
Pubmed	31594538	DNA methylation modifier LSH inhibits p53 ubiquitination and transactivates p53 to promote lipid metabolism.	Pubmed	0.01215	1	0.016	0.1626	1	4	HELLS
Pubmed	26631410	Cation dependencies and turnover rates of the human K?-dependent Na?-Ca²? exchangers NCKX1, NCKX2, NCKX3 and NCKX4.	Pubmed	0.01215	1	0.016	0.1626	1	4	SLC24A3
Pubmed	28471544	Neonatal hypothyroidism affects testicular glucose homeostasis through increased oxidative stress in prepubertal mice: effects on GLUT3, GLUT8 and Cx43.	Pubmed	0.01215	1	0.016	0.1626	1	4	GJA1
Pubmed	25080784	[The association of risk of development of cardiomyopathies with polymorphic variants of genes of angiotensin converting enzyme, glutathione-S-transferase, interleukins 8 and 10].	Pubmed	0.01215	1	0.016	0.1626	1	4	ACE
Pubmed	21496277	Transcriptional activation of the Axl and PDGFR-? by c-Met through a ras- and Src-independent mechanism in human bladder cancer.	Pubmed	0.01215	1	0.016	0.1626	1	4	AXL
Pubmed	24175768	Is there an association between variants in candidate insulin pathway genes IGF-I, IGFBP-3, INSR, and IRS2 and risk of colorectal cancer in the Iranian population?	Pubmed	0.01215	1	0.016	0.1626	1	4	IGFBP3
Pubmed	21270893	Distinct physiological and behavioural functions for parental alleles of imprinted Grb10.	Pubmed	0.01215	1	0.016	0.1626	1	4	GRB10
Pubmed	25150423	?v?3, ?v?5 and ?v?6 integrins in brain metastases of lung cancer.	Pubmed	0.01215	1	0.016	0.1626	1	4	ITGB5
Pubmed	22286173	Genome-wide association study for intracranial aneurysm in the Japanese population identifies three candidate susceptible loci and a functional genetic variant at EDNRA.	Pubmed	0.01215	1	0.016	0.1626	1	4	ALDH2
Pubmed	18698212	Association of renin-angiotensin and endothelial nitric oxide synthase gene polymorphisms with blood pressure progression and incident hypertension: prospective cohort study.	Pubmed	0.01215	1	0.016	0.1626	1	4	ACE
Pubmed	21642953	Structural basis of cargo recognition by the myosin-X MyTH4-FERM domain.	Pubmed	0.01215	1	0.016	0.1626	1	4	ITGB5
Pubmed	15283675	Evaluation of angiotensin-converting enzyme (ACE), its homologue ACE2 and neprilysin in angiotensin peptide metabolism.	Pubmed	0.01215	1	0.016	0.1626	1	4	ACE
Pubmed	16100040	Cardiac-specific loss of N-cadherin leads to alteration in connexins with conduction slowing and arrhythmogenesis.	Pubmed	0.01215	1	0.016	0.1626	1	4	GJA1
Pubmed	8830050	Increased expression of carnitine palmitoyltransferase I gene is repressed by administering L-carnitine in the hearts of carnitine-deficient juvenile visceral steatosis mice.	Pubmed	0.01215	1	0.016	0.1626	1	4	SLC22A5
Pubmed	27229680	The absence of dysferlin induces the expression of functional connexin-based hemichannels in human myotubes.	Pubmed	0.01215	1	0.016	0.1626	1	4	GJA1
Pubmed	12695419	Associations between hypertension and genes in the renin-angiotensin system.	Pubmed	0.01215	1	0.016	0.1626	1	4	ACE
Pubmed	26020946	Coronary Artery Disease Associated Transcription Factor TCF21 Regulates Smooth Muscle Precursor Cells That Contribute to the Fibrous Cap.	Pubmed	0.01215	1	0.016	0.1626	1	4	TCF21
Pubmed	27801848	The Gas6/TAM System and Multiple Sclerosis.	Pubmed	0.01215	1	0.016	0.1626	1	4	AXL
Pubmed	11641724	The murine perilipin gene: the lipid droplet-associated perilipins derive from tissue-specific, mRNA splice variants and define a gene family of ancient origin.	Pubmed	0.01215	1	0.016	0.1626	1	4	FES
Pubmed	8601030	Developmental regulation of connexin 40 gene expression in mouse heart correlates with the differentiation of the conduction system.	Pubmed	0.01215	1	0.016	0.1626	1	4	GJA1
Pubmed	32677323	The microRNA/TET3/REST axis is required for olfactory globose basal cell proliferation and male behavior.	Pubmed	0.01215	1	0.016	0.1626	1	4	ADCY3
Pubmed	26174136	Three missense variants of metabolic syndrome-related genes are associated with alpha-1 antitrypsin levels.	Pubmed	0.01215	1	0.016	0.1626	1	4	ALDH2
Pubmed	10218588	The cleavage site specificity of human prostate specific antigen for insulin-like growth factor binding protein-3.	Pubmed	0.01215	1	0.016	0.1626	1	4	IGFBP3
Pubmed	16991118	Generation of activin receptor type IIB isoform-specific hypomorphic alleles.	Pubmed	0.01215	1	0.016	0.1626	1	4	ACVR2A
Pubmed	27775453	The association between insulin-like growth factor 1 (IGF-1), IGF-binding proteins (IGFBPs), and the carboxyterminal propeptide of type I procollagen (PICP) in pre- and postmenopausal women with rheumatoid arthritis.	Pubmed	0.01215	1	0.016	0.1626	1	4	IGFBP3
Pubmed	19386982	Activin A, activin receptor type II, nodal, and cripto mRNA are expressed by eutopic and ectopic endometrium in women with ovarian endometriosis.	Pubmed	0.01215	1	0.016	0.1626	1	4	ACVR2A
Pubmed	29773673	Lysosomal Proteome and Secretome Analysis Identifies Missorted Enzymes and Their Nondegraded Substrates in Mucolipidosis III Mouse Cells.	Pubmed	0.01215	1	0.016	0.1626	1	4	MANBA
Pubmed	26667302	Negative feedback regulation of AXL by miR-34a modulates apoptosis in lung cancer cells.	Pubmed	0.01215	1	0.016	0.1626	1	4	AXL
Pubmed	9506989	Grb10 interacts differentially with the insulin receptor, insulin-like growth factor I receptor, and epidermal growth factor receptor via the Grb10 Src homology 2 (SH2) domain and a second novel domain located between the pleckstrin homology and SH2 domains.	Pubmed	0.01215	1	0.016	0.1626	1	4	GRB10
Pubmed	16954165	Genetic variation in the renin-angiotensin system and autonomic nervous system function in young healthy Japanese subjects.	Pubmed	0.01215	1	0.016	0.1626	1	4	ACE
Pubmed	16630562	The atypical Rho GTPases Miro-1 and Miro-2 have essential roles in mitochondrial trafficking.	Pubmed	0.01215	1	0.016	0.1626	1	4	RHOT2
Pubmed	21665994	Genome-wide association study identifies two loci strongly affecting transferrin glycosylation.	Pubmed	0.01215	1	0.016	0.1626	1	4	HFE
Pubmed	9733105	epicardin: A novel basic helix-loop-helix transcription factor gene expressed in epicardium, branchial arch myoblasts, and mesenchyme of developing lung, gut, kidney, and gonads.	Pubmed	0.01215	1	0.016	0.1626	1	4	TCF21
Pubmed	18675456	The distribution of angiopoietin-1, angiopoietin-2 and their receptors tie-1 and tie-2 in the very early human placenta.	Pubmed	0.01215	1	0.016	0.1626	1	4	TIE1
Pubmed	12767222	Role of myristylation in HIV-1 Gag assembly.	Pubmed	0.01215	1	0.016	0.1626	1	4	NMT1
Pubmed	16437728	Single nucleotide polymorphisms of OCTN1, OCTN2, and DLG5 genes in Greek patients with Crohn's disease.	Pubmed	0.01215	1	0.016	0.1626	1	4	SLC22A5
Pubmed	25851535	ADAP and SKAP55 deficiency suppresses PD-1 expression in CD8+ cytotoxic T lymphocytes for enhanced anti-tumor immunotherapy.	Pubmed	0.01215	1	0.016	0.1626	1	4	SKAP1
Pubmed	27391799	Astroglial connexin43 contributes to neuronal suffering in a mouse model of Alzheimer's disease.	Pubmed	0.01215	1	0.016	0.1626	1	4	GJA1
Pubmed	16628215	The FUSE/FBP/FIR/TFIIH system is a molecular machine programming a pulse of c-myc expression.	Pubmed	0.01215	1	0.016	0.1626	1	4	FUBP1
Pubmed	18544999	XIAP-associated factor 1 (XAF1) suppresses angiogenesis in mouse endothelial cells.	Pubmed	0.01215	1	0.016	0.1626	1	4	TIE1
Pubmed	19203579	RNF168 binds and amplifies ubiquitin conjugates on damaged chromosomes to allow accumulation of repair proteins.	Pubmed	0.01215	1	0.016	0.1626	1	4	RNF168
Pubmed	12032389	The physiology and pathophysiology of inhibin, activin and follistatin in female reproduction.	Pubmed	0.01215	1	0.016	0.1626	1	4	ACVR2A
Pubmed	25043536	KLK3, PCA3, and TMPRSS2-ERG expression in the peripheral blood mononuclear cell fraction from castration-resistant prostate cancer patients and response to docetaxel treatment.	Pubmed	0.01215	1	0.016	0.1626	1	4	ERG
Pubmed	19408837	Gene polymorphisms of renin angiotensin system and serotonin transporter gene in patients with vasovagal syncope.	Pubmed	0.01215	1	0.016	0.1626	1	4	ACE
Pubmed	19637400	An investigation of associations between alcohol use disorder and polymorphisms on ALDH2, BDNF, 5-HTTLPR, and MTHFR genes in older Korean men.	Pubmed	0.01215	1	0.016	0.1626	1	4	ALDH2
Pubmed	12010862	XRCC1 and CYP2E1 polymorphisms as susceptibility factors of plasma mutant p53 protein and anti-p53 antibody expression in vinyl chloride monomer-exposed polyvinyl chloride workers.	Pubmed	0.01215	1	0.016	0.1626	1	4	ALDH2
Pubmed	16507336	Glycosaminoglycan-binding properties and aggrecanase activities of truncated ADAMTSs: comparative analyses with ADAMTS-5, -9, -16 and -18.	Pubmed	0.01215	1	0.016	0.1626	1	4	ADAMTS9
Pubmed	12493740	Grb10 inhibits insulin-stimulated insulin receptor substrate (IRS)-phosphatidylinositol 3-kinase/Akt signaling pathway by disrupting the association of IRS-1/IRS-2 with the insulin receptor.	Pubmed	0.01215	1	0.016	0.1626	1	4	GRB10
Pubmed	18023270	Ceramides modulate cell-surface acetylcholine receptor levels.	Pubmed	0.01215	1	0.016	0.1626	1	4	CHRNB1
Pubmed	31655933	Increased sMer, but not sAxl, sTyro3, and Gas6 relate with active disease in juvenile systemic lupus erythematosus.	Pubmed	0.01215	1	0.016	0.1626	1	4	AXL
Pubmed	18337602	DNA methylation markers and early recurrence in stage I lung cancer.	Pubmed	0.01215	1	0.016	0.1626	1	4	CDH13
Pubmed	11287187	Pod-1/Capsulin shows a sex- and stage-dependent expression pattern in the mouse gonad development and represses expression of Ad4BP/SF-1.	Pubmed	0.01215	1	0.016	0.1626	1	4	TCF21
Pubmed	7751941	Lissencephaly gene (LIS1) expression in the CNS suggests a role in neuronal migration.	Pubmed	0.01215	1	0.016	0.1626	1	4	CHRNB1
Pubmed	27557495	Therapeutic relevance of the protein phosphatase 2A in cancer.	Pubmed	0.01215	1	0.016	0.1626	1	4	PPP2R2D
Pubmed	18375957	Polymorphisms of genes coding for ghrelin and its receptor in relation to anthropometry, circulating levels of IGF-I and IGFBP-3, and breast cancer risk: a case-control study nested within the European Prospective Investigation into Cancer and Nutrition (EPIC).	Pubmed	0.01215	1	0.016	0.1626	1	4	IGFBP3
Pubmed	8422502	Deletion mapping of the chocolate (cht) locus within the Fes-Hbb region of mouse chromosome 7.	Pubmed	0.01215	1	0.016	0.1626	1	4	FES
Pubmed	18854178	Heart valve cardiomyocytes of mouse embryos express the serotonin transporter SERT.	Pubmed	0.01215	1	0.016	0.1626	1	4	GJA1
Pubmed	18387982	Prevalence of thrombophilic mutations and ACE I/D polymorphism in Turkish ischemic stroke patients.	Pubmed	0.01215	1	0.016	0.1626	1	4	ACE
Pubmed	5703376	Position of the acatalasemia gene in linkage group V of the mouse.	Pubmed	0.01215	1	0.016	0.1626	1	4	CHRNB1
Pubmed	11470874	Cleavage of the Bloom's syndrome gene product during apoptosis by caspase-3 results in an impaired interaction with topoisomerase IIIalpha.	Pubmed	0.01215	1	0.016	0.1626	1	4	TOP3A
Pubmed	19502044	Role of genetic susceptibility to latent adenoviral infection and decreased lung function.	Pubmed	0.01215	1	0.016	0.1626	1	4	ITGB5
Pubmed	23248005	Ubiquitin mediates the physical and functional interaction between human DNA polymerases ? and ?.	Pubmed	0.01215	1	0.016	0.1626	1	4	POLI
Pubmed	19253715	[Genetic determinants of cardiovascular remodeling in Uzbek patients with essential hypertension].	Pubmed	0.01215	1	0.016	0.1626	1	4	ACE
Pubmed	21169414	Activation of NF-{kappa}B by TMPRSS2/ERG Fusion Isoforms through Toll-Like Receptor-4.	Pubmed	0.01215	1	0.016	0.1626	1	4	ERG
Pubmed	25186136	Concentrations of endothelial nitric oxide synthase, angiotensin-converting enzyme, vascular endothelial growth factor and placental growth factor in maternal blood and maternal metabolic status in pregnancy complicated by hypertensive disorders.	Pubmed	0.01215	1	0.016	0.1626	1	4	ACE
Pubmed	15112434	[Impact of angiotensin-converting enzyme, angiotensinogen, endothelial NO synthase, and bradykinin receptor B2 gene polymorphisms on myocardium in patients with hypertension and in athletes].	Pubmed	0.01215	1	0.016	0.1626	1	4	ACE
Pubmed	22527168	A cross-sectional analysis of the association between diet and insulin-like growth factor (IGF)-I, IGF-II, IGF-binding protein (IGFBP)-2, and IGFBP-3 in men in the United Kingdom.	Pubmed	0.01215	1	0.016	0.1626	1	4	IGFBP3
Pubmed	21183741	Reciprocal control of hERG stability by Hsp70 and Hsc70 with implication for restoration of LQT2 mutant stability.	Pubmed	0.01215	1	0.016	0.1626	1	4	ERG
Pubmed	27148859	Cellular stress response 1 down-regulates the expression of epidermal growth factor receptor and platelet-derived growth factor receptor through inactivation of splicing factor 3A3.	Pubmed	0.01215	1	0.016	0.1626	1	4	SF3A3
Pubmed	26365258	An Olfactory Cilia Pattern in the Mammalian Nose Ensures High Sensitivity to Odors.	Pubmed	0.01215	1	0.016	0.1626	1	4	ADCY3
Pubmed	21423694	Critical role of the Rb family in myoblast survival and fusion.	Pubmed	0.01215	1	0.016	0.1626	1	4	TNNT3
Pubmed	22589545	Molecular insights into the function of RING finger (RNF)-containing proteins hRNF8 and hRNF168 in Ubc13/Mms2-dependent ubiquitylation.	Pubmed	0.01215	1	0.016	0.1626	1	4	RNF168
Pubmed	21461956	APOE, MTHFR, LDLR and ACE polymorphisms among Angami and Lotha Naga populations of Nagaland, India.	Pubmed	0.01215	1	0.016	0.1626	1	4	ACE
Pubmed	19698717	Functional variants in ADH1B and ALDH2 coupled with alcohol and smoking synergistically enhance esophageal cancer risk.	Pubmed	0.01215	1	0.016	0.1626	1	4	ALDH2
Pubmed	16571912	Expression pattern of alphavbeta3 and alphavbeta5 integrin mRNA in mouse fetal gonads.	Pubmed	0.01215	1	0.016	0.1626	1	4	ITGB5
Pubmed	18762941	Non-classical hereditary hemochromatosis in Portugal: novel mutations identified in iron metabolism-related genes.	Pubmed	0.01215	1	0.016	0.1626	1	4	HFE
Pubmed	35201898	Angiotensin-converting enzyme gates brain circuit-specific plasticity via an endogenous opioid.	Pubmed	0.01215	1	0.016	0.1626	1	4	ACE
Pubmed	11084577	Genetic factors associated with thrombosis in pregnancy in a United States population.	Pubmed	0.01215	1	0.016	0.1626	1	4	ACE
Pubmed	16736244	Association between a functional polymorphism in the renin-angiotensin system and completed suicide.	Pubmed	0.01215	1	0.016	0.1626	1	4	ACE
Pubmed	15330758	Regulation of the cell-cycle-dependent internal ribosome entry site of the PITSLRE protein kinase: roles of Unr (upstream of N-ras) protein and phosphorylated translation initiation factor eIF-2alpha.	Pubmed	0.01215	1	0.016	0.1626	1	4	CDK11A
Pubmed	12213678	Developmental expression and spermatogenic stage specificity of transcription factors GATA-1 and GATA-4 and their cofactors FOG-1 and FOG-2 in the mouse testis.	Pubmed	0.01215	1	0.016	0.1626	1	4	ZFPM2
Pubmed	35102151	Duplex DNA and BLM regulate gate opening by the human TopoIII?-RMI1-RMI2 complex.	Pubmed	0.01215	1	0.016	0.1626	1	4	TOP3A
Pubmed	31896673	Microglia Actively Remodel Adult Hippocampal Neurogenesis through the Phagocytosis Secretome.	Pubmed	0.01215	1	0.016	0.1626	1	4	AXL
Pubmed	22554827	Insulin-like growth factor axis and risk of type 2 diabetes in women.	Pubmed	0.01215	1	0.016	0.1626	1	4	IGFBP3
Pubmed	18446309	The renin-angiotensin-aldosterone system in cerebral small vessel disease.	Pubmed	0.01215	1	0.016	0.1626	1	4	ACE
Pubmed	27869170	Androgen receptor promotes melanoma metastasis via altering the miRNA-539-3p/USP13/MITF/AXL signals.	Pubmed	0.01215	1	0.016	0.1626	1	4	AXL
Pubmed	24743694	Art27 interacts with GATA4, FOG2 and NKX2.5 and is a novel co-repressor of cardiac genes.	Pubmed	0.01215	1	0.016	0.1626	1	4	ZFPM2
Pubmed	11288810	Angiotensin II type 1 receptor-153A/G and 1166A/C gene polymorphisms and increase in aortic stiffness with age in hypertensive subjects.	Pubmed	0.01215	1	0.016	0.1626	1	4	ACE
Pubmed	19288324	Renin-angiotensin system polymorphisms: a risk factor for progression to end-stage renal disease in vesicoureteral reflux patients.	Pubmed	0.01215	1	0.016	0.1626	1	4	ACE
Pubmed	26956052	Survival kinase genes present prognostic significance in glioblastoma.	Pubmed	0.01215	1	0.016	0.1626	1	4	ULK4
Pubmed	19503078	A UPF3-mediated regulatory switch that maintains RNA surveillance.	Pubmed	0.01215	1	0.016	0.1626	1	4	UPF3A
Pubmed	12055214	CD36 or alphavbeta3 and alphavbeta5 integrins are not essential for MHC class I cross-presentation of cell-associated antigen by CD8 alpha+ murine dendritic cells.	Pubmed	0.01215	1	0.016	0.1626	1	4	ITGB5
Pubmed	16365397	Heterogeneous nuclear ribonucleoprotein P2 is an autoantibody target in mice deficient for Mer, Axl, and Tyro3 receptor tyrosine kinases.	Pubmed	0.01215	1	0.016	0.1626	1	4	AXL
Pubmed	20144192	Chromosome 7p linkage and association study for diabetes related traits and type 2 diabetes in an African-American population enriched for nephropathy.	Pubmed	0.01215	1	0.016	0.1626	1	4	IGFBP3
Pubmed	26848198	Characterization of polymorphisms of genes ADH2, ADH3, ALDH2 and CYP2E1 and relationship to the alcoholism in a Colombian population.	Pubmed	0.01215	1	0.016	0.1626	1	4	ALDH2
Pubmed	29555819	De-silencing	Pubmed	0.01215	1	0.016	0.1626	1	4	GRB10
Pubmed	30078722	Binding of TMPRSS2-ERG to BAF Chromatin Remodeling Complexes Mediates Prostate Oncogenesis.	Pubmed	0.01215	1	0.016	0.1626	1	4	ERG
Pubmed	22563055	Cardiac-specific deletion of the microtubule-binding protein CENP-F causes dilated cardiomyopathy.	Pubmed	0.01215	1	0.016	0.1626	1	4	GJA1
Pubmed	26597461	Methylation of tumor suppressor gene CDH13 and SHP1 promoters and their epigenetic regulation by the UHRF1/PRMT5 complex in endometrial carcinoma.	Pubmed	0.01215	1	0.016	0.1626	1	4	CDH13
Pubmed	24586114	Developmental programming mediated by complementary roles of imprinted Grb10 in mother and pup.	Pubmed	0.01215	1	0.016	0.1626	1	4	GRB10
Pubmed	19170759	Identification of a novel REV1-interacting motif necessary for DNA polymerase kappa function.	Pubmed	0.01215	1	0.016	0.1626	1	4	POLI
Pubmed	25574809	Vasculopathy-associated hyperangiotensinemia mobilizes haematopoietic stem cells/progenitors through endothelial AT?R and cytoskeletal dysregulation.	Pubmed	0.01215	1	0.016	0.1626	1	4	GJA1
Pubmed	9446566	Structural determinants of ligand and cell surface binding of insulin-like growth factor-binding protein-3.	Pubmed	0.01215	1	0.016	0.1626	1	4	IGFBP3
Pubmed	9747873	The SH2-containing adapter protein GRB10 interacts with BCR-ABL.	Pubmed	0.01215	1	0.016	0.1626	1	4	GRB10
Pubmed	32023207	Adiponectin stimulates glucose uptake in mouse blastocysts and embryonic carcinoma cells.	Pubmed	0.01215	1	0.016	0.1626	1	4	CDH13
Pubmed	10759892	Identification of an imprinted gene, Meg3/Gtl2 and its human homologue MEG3, first mapped on mouse distal chromosome 12 and human chromosome 14q.	Pubmed	0.01215	1	0.016	0.1626	1	4	GRB10
Pubmed	22277757	ERK acts in parallel to PKC? to mediate the connexin43-dependent potentiation of Runx2 activity by FGF2 in MC3T3 osteoblasts.	Pubmed	0.01215	1	0.016	0.1626	1	4	GJA1
Pubmed	20075863	A viral E3 ligase targets RNF8 and RNF168 to control histone ubiquitination and DNA damage responses.	Pubmed	0.01215	1	0.016	0.1626	1	4	RNF168
Pubmed	10638746	Crystal structure of the hereditary haemochromatosis protein HFE complexed with transferrin receptor.	Pubmed	0.01215	1	0.016	0.1626	1	4	HFE
Pubmed	20193033	Highly sensitivity adhesion molecules detection in hereditary haemochromatosis patients reveals altered expression.	Pubmed	0.01215	1	0.016	0.1626	1	4	HFE
Pubmed	17992634	Low-density lipoproteins induce the renin-angiotensin system and their receptors in human endothelial cells.	Pubmed	0.01215	1	0.016	0.1626	1	4	ACE
Pubmed	9144923	Cx43 gap junction gene expression and gap junctional communication in mouse neural crest cells.	Pubmed	0.01215	1	0.016	0.1626	1	4	GJA1
Pubmed	18615538	No association between a polymorphic variant of the IRS-1 gene and prostate cancer risk.	Pubmed	0.01215	1	0.016	0.1626	1	4	IGFBP3
Pubmed	25619494	Differences in IGF-axis protein expression and survival among multiethnic breast cancer patients.	Pubmed	0.01215	1	0.016	0.1626	1	4	IGFBP3
Pubmed	14671555	[Genetic predictors of left ventricular hypertrophy: do polymorphisms of peroxisome proliferator activated nuclear receptor genes play any role?].	Pubmed	0.01215	1	0.016	0.1626	1	4	ACE
Pubmed	21399557	Accessory atrioventricular myocardial pathways in mouse heart development: substrate for supraventricular tachycardias.	Pubmed	0.01215	1	0.016	0.1626	1	4	GJA1
Pubmed	12743112	Mapping the Gbetagamma-binding sites in GIRK1 and GIRK2 subunits of the G protein-activated K+ channel.	Pubmed	0.01215	1	0.016	0.1626	1	4	GNGT2
Pubmed	25729143	Genome-wide association study identifies three novel genetic markers associated with elite endurance performance.	Pubmed	0.01215	1	0.016	0.1626	1	4	CDH13
Pubmed	19618839	Effects of polymorphisms in untranslated regions of the class I alcohol dehydrogenase (ADH) genes on alcohol metabolism in Japanese subjects and transcriptional activity in HepG2 cells.	Pubmed	0.01215	1	0.016	0.1626	1	4	ALDH2
Pubmed	15326089	Genetic risk of atherosclerotic renal artery disease: the candidate gene approach in a renal angiography cohort.	Pubmed	0.01215	1	0.016	0.1626	1	4	ACE
Pubmed	18159085	Gas6 and the Tyro 3 receptor tyrosine kinase subfamily regulate the phagocytic function of Sertoli cells.	Pubmed	0.01215	1	0.016	0.1626	1	4	AXL
Pubmed	15483627	Regulation of nicotinic receptor expression by the ubiquitin-proteasome system.	Pubmed	0.01215	1	0.016	0.1626	1	4	CHRNB1
Pubmed	19091402	Regulation of protein expression and function of octn2 in forskolin-induced syncytialization in BeWo Cells.	Pubmed	0.01215	1	0.016	0.1626	1	4	SLC22A5
Pubmed	33529176	Macrophage AXL receptor tyrosine kinase inflames the heart after reperfused myocardial infarction.	Pubmed	0.01215	1	0.016	0.1626	1	4	AXL
Pubmed	9395235	Signaling through the ARK tyrosine kinase receptor protects from apoptosis in the absence of growth stimulation.	Pubmed	0.01215	1	0.016	0.1626	1	4	AXL
Pubmed	20176808	TEX14 interacts with CEP55 to block cell abscission.	Pubmed	0.01215	1	0.016	0.1626	1	4	TEX14
Pubmed	19126660	Association of renin-angiotensin system and natriuretic peptide receptor A gene polymorphisms with hypertension in a Hellenic population.	Pubmed	0.01215	1	0.016	0.1626	1	4	ACE
Pubmed	11459935	Regulation of myostatin activity and muscle growth.	Pubmed	0.01215	1	0.016	0.1626	1	4	ACVR2A
Pubmed	10662544	Cloning and characterization of Hunk, a novel mammalian SNF1-related protein kinase.	Pubmed	0.01215	1	0.016	0.1626	1	4	ERG
Pubmed	19799609	Predicting invasive phenotype with CDH1, CDH13, CD44, and TIMP3 gene expression in primary breast cancer.	Pubmed	0.01215	1	0.016	0.1626	1	4	CDH13
Pubmed	19067809	Hemodynamic parameters and heart rate variability during a tilt test in relation to gene polymorphism of renin-angiotensin and serotonin system.	Pubmed	0.01215	1	0.016	0.1626	1	4	ACE
Pubmed	16603315	Sequence variants of ACE, AGT, AT1R, and PAI-1 as genetic risk factors for vascular dementia.	Pubmed	0.01215	1	0.016	0.1626	1	4	ACE
Pubmed	14614148	Endothelial lineage-mediated loss of the GATA cofactor Friend of GATA 1 impairs cardiac development.	Pubmed	0.01215	1	0.016	0.1626	1	4	ZFPM2
Pubmed	21669874	SKAP1 protein PH domain determines RapL membrane localization and Rap1 protein complex formation for T cell receptor (TCR) activation of LFA-1.	Pubmed	0.01215	1	0.016	0.1626	1	4	SKAP1
Pubmed	19255147	Syndecan-1 regulates alphavbeta3 and alphavbeta5 integrin activation during angiogenesis and is blocked by synstatin, a novel peptide inhibitor.	Pubmed	0.01215	1	0.016	0.1626	1	4	ITGB5
Pubmed	15722337	Phosphorylation of grb10 regulates its interaction with 14-3-3.	Pubmed	0.01215	1	0.016	0.1626	1	4	GRB10
Pubmed	23274784	IL-17A but not IL-22 suppresses the replication of hepatitis B virus mediated by over-expression of MxA and OAS mRNA in the HepG2.2.15 cell line.	Pubmed	0.01215	1	0.016	0.1626	1	4	SMOC1
Pubmed	11592808	Genetic disorders of cholesterol biosynthesis in mice and humans.	Pubmed	0.01215	1	0.016	0.1626	1	4	FDFT1
Pubmed	35676608	Long non-coding RNA TRIM52-AS1 sponges microRNA-577 to facilitate diffuse large B cell lymphoma progression via increasing TRIM52 expression.	Pubmed	0.01215	1	0.016	0.1626	1	4	IGFBP3
Pubmed	17051426	Genetic variation in IGF1, IGFBP3, IRS1, IRS2 and risk of breast cancer in women living in Southwestern United States.	Pubmed	0.01215	1	0.016	0.1626	1	4	IGFBP3
Pubmed	12768229	Expression of growth arrest-specific gene 6 and its receptors in dysfunctional human renal allografts.	Pubmed	0.01215	1	0.016	0.1626	1	4	AXL
Pubmed	18328310	Genetic variation and activity of the renin-angiotensin system and severe hypoglycemia in type 1 diabetes.	Pubmed	0.01215	1	0.016	0.1626	1	4	ACE
Pubmed	12962157	Interaction of insulin-like growth factor binding protein-3 with latent transforming growth factor-beta binding protein-1.	Pubmed	0.01215	1	0.016	0.1626	1	4	IGFBP3
Pubmed	19679658	Nucleophosmin/B23 regulates ubiquitin dynamics in nucleoli by recruiting deubiquitylating enzyme USP36.	Pubmed	0.01215	1	0.016	0.1626	1	4	USP36
Pubmed	33483598	PLODs are overexpressed in ovarian cancer and are associated with gap junctions via connexin 43.	Pubmed	0.01215	1	0.016	0.1626	1	4	GJA1
Pubmed	24984776	The dissolution of double Holliday junctions.	Pubmed	0.01215	1	0.016	0.1626	1	4	TOP3A
Pubmed	18303029	BAF60a interacts with p53 to recruit the SWI/SNF complex.	Pubmed	0.01215	1	0.016	0.1626	1	4	SMARCD1
Pubmed	20031564	Polymorphism in the CETP gene region, HDL cholesterol, and risk of future myocardial infarction: Genomewide analysis among 18 245 initially healthy women from the Women's Genome Health Study.	Pubmed	0.01215	1	0.016	0.1626	1	4	NUP93
Pubmed	12419228	SUMO-1 protease-1 regulates gene transcription through PML.	Pubmed	0.01215	1	0.016	0.1626	1	4	SENP2
Pubmed	17520398	Synergistic effect of renin-angiotensin system and nitric oxide synthase genes polymorphisms in pre-eclampsia.	Pubmed	0.01215	1	0.016	0.1626	1	4	ACE
Pubmed	11106322	Synergistic effect between apolipoprotein E and angiotensinogen gene polymorphisms in the risk for early myocardial infarction.	Pubmed	0.01215	1	0.016	0.1626	1	4	ACE
Pubmed	28431249	Macrophages Facilitate Electrical Conduction in the Heart.	Pubmed	0.01215	1	0.016	0.1626	1	4	GJA1
Pubmed	17255092	SRG3 interacts directly with the major components of the SWI/SNF chromatin remodeling complex and protects them from proteasomal degradation.	Pubmed	0.01215	1	0.016	0.1626	1	4	SMARCD1
Pubmed	30675802	The Tcf21 lineage constitutes the lung lipofibroblast population.	Pubmed	0.01215	1	0.016	0.1626	1	4	TCF21
Pubmed	25550517	G protein-coupled odorant receptors underlie mechanosensitivity in mammalian olfactory sensory neurons.	Pubmed	0.01215	1	0.016	0.1626	1	4	ADCY3
Pubmed	11096118	SIMPL is a tumor necrosis factor-specific regulator of nuclear factor-kappaB activity.	Pubmed	0.01215	1	0.016	0.1626	1	4	IRAK1BP1
Pubmed	7501018	Chromosome engineering in mice.	Pubmed	0.01215	1	0.016	0.1626	1	4	WNT3
Pubmed	25490449	Copy number gain of hsa-miR-569 at 3q26.2 leads to loss of TP53INP1 and aggressiveness of epithelial cancers.	Pubmed	0.01215	1	0.016	0.1626	1	4	TP53INP1
Pubmed	12783867	Growth factor receptor-binding protein 10 (Grb10) as a partner of phosphatidylinositol 3-kinase in metabolic insulin action.	Pubmed	0.01215	1	0.016	0.1626	1	4	GRB10
Pubmed	15338274	Analysis of genes implicated in iron regulation in individuals presenting with primary iron overload.	Pubmed	0.01215	1	0.016	0.1626	1	4	HFE
Pubmed	10589702	Micropuncture analysis of tubuloglomerular feedback regulation in transgenic mice.	Pubmed	0.01215	1	0.016	0.1626	1	4	ACE
Pubmed	20223792	Renin-angiotensin-aldosterone system gene polymorphisms in coronary artery bypass graft surgery patients.	Pubmed	0.01215	1	0.016	0.1626	1	4	ACE
Pubmed	23679094	Polymorphisms in FGF12, VCL, CX43 and VAX1 in Brazilian patients with nonsyndromic cleft lip with or without cleft palate.	Pubmed	0.01215	1	0.016	0.1626	1	4	GJA1
Pubmed	23512661	ETV1 directs androgen metabolism and confers aggressive prostate cancer in targeted mice and patients.	Pubmed	0.01215	1	0.016	0.1626	1	4	ERG
Pubmed	27575312	The genetics of alcohol dependence and alcohol-related liver disease.	Pubmed	0.01215	1	0.016	0.1626	1	4	ALDH2
Pubmed	24764155	Nodal metastasis and survival in oral cancer: Association with protein expression of SLPI, not with LCN2, TACSTD2, or THBS2.	Pubmed	0.01215	1	0.016	0.1626	1	4	THBS2
Pubmed	29720552	R-Ras1 and R-Ras2 Are Essential for Oligodendrocyte Differentiation and Survival for Correct Myelination in the Central Nervous System.	Pubmed	0.01215	1	0.016	0.1626	1	4	MRAS
Pubmed	19207313	IGF system in children with congenital disorders of glycosylation.	Pubmed	0.01215	1	0.016	0.1626	1	4	IGFBP3
Pubmed	30889190	Posterior axis formation requires Dlx5/Dlx6 expression at the neural plate border.	Pubmed	0.01215	1	0.016	0.1626	1	4	TNNT3
Pubmed	31230815	TAM Kinases Promote Necroptosis by Regulating Oligomerization of MLKL.	Pubmed	0.01215	1	0.016	0.1626	1	4	AXL
Pubmed	28492542	LncRNA HOTAIR regulates HIF-1?/AXL signaling through inhibition of miR-217 in renal cell carcinoma.	Pubmed	0.01215	1	0.016	0.1626	1	4	AXL
Pubmed	26068014	The Circulating IGF System in Hepatocellular Carcinoma: The Impact of Liver Status and Treatment.	Pubmed	0.01215	1	0.016	0.1626	1	4	IGFBP3
Pubmed	19077426	On combining triads and unrelated subjects data in candidate gene studies: an application to data on testicular cancer.	Pubmed	0.01215	1	0.016	0.1626	1	4	IGFBP3
Pubmed	10431243	Engineering a mouse balancer chromosome.	Pubmed	0.01215	1	0.016	0.1626	1	4	WNT3
Pubmed	9482661	Stimulation of activin receptor II signaling pathways inhibits differentiation of multiple gastric epithelial lineages.	Pubmed	0.01215	1	0.016	0.1626	1	4	ACVR2A
Pubmed	16001071	Angiotensin-converting enzyme 2 protects from severe acute lung failure.	Pubmed	0.01215	1	0.016	0.1626	1	4	ACE
Pubmed	29650961	Identification of rare sequence variation underlying heritable pulmonary arterial hypertension.	Pubmed	0.01215	1	0.016	0.1626	1	4	ATP13A3
Pubmed	17063263	Genetic variation in IGF1, IGF-1R, IGFALS, and IGFBP3 in breast cancer survival among Chinese women: a report from the Shanghai Breast Cancer Study.	Pubmed	0.01215	1	0.016	0.1626	1	4	IGFBP3
Pubmed	22488406	Prognostic significance of combined MN1, ERG, BAALC, and EVI1 (MEBE) expression in patients with myelodysplastic syndromes.	Pubmed	0.01215	1	0.016	0.1626	1	4	ERG
Pubmed	10494839	Mutations of calcium channel beta subunit genes in mice.	Pubmed	0.01215	1	0.016	0.1626	1	4	CACNB3
Pubmed	26344096	Truncated ERG Oncoproteins from TMPRSS2-ERG Fusions Are Resistant to SPOP-Mediated Proteasome Degradation.	Pubmed	0.01215	1	0.016	0.1626	1	4	ERG
Pubmed	26344095	SPOP Promotes Ubiquitination and Degradation of the ERG Oncoprotein to Suppress Prostate Cancer Progression.	Pubmed	0.01215	1	0.016	0.1626	1	4	ERG
Pubmed	21285945	JTV1 co-activates FBP to induce USP29 transcription and stabilize p53 in response to oxidative stress.	Pubmed	0.01215	1	0.016	0.1626	1	4	FUBP1
Pubmed	7890768	Inhibin antagonizes inhibition of liver cell growth by activin by a dominant-negative mechanism.	Pubmed	0.01215	1	0.016	0.1626	1	4	ACVR2A
Pubmed	9348540	Nup93, a vertebrate homologue of yeast Nic96p, forms a complex with a novel 205-kDa protein and is required for correct nuclear pore assembly.	Pubmed	0.01215	1	0.016	0.1626	1	4	NUP93
Pubmed	12554615	Influence of genetic admixture on polymorphisms of alcohol-metabolizing enzymes: analyses of mutations on the CYP2E1, ADH2, ADH3 and ALDH2 genes in a Mexican-American population living in the Los Angeles area.	Pubmed	0.01215	1	0.016	0.1626	1	4	ALDH2
Pubmed	29972125	[Association of single nucleotide polymorphisms of transcription factors with congenital heart diseases in the Chinese population: a Meta analysis].	Pubmed	0.01215	1	0.016	0.1626	1	4	ZFPM2
Pubmed	28406400	The RNF168 paralog RNF169 defines a new class of ubiquitylated histone reader involved in the response to DNA damage.	Pubmed	0.01215	1	0.016	0.1626	1	4	RNF168
Pubmed	15013293	Angiotensin-converting enzyme genotype is a predictive factor in the peak panel-reactive antibody response.	Pubmed	0.01215	1	0.016	0.1626	1	4	ACE
Pubmed	12637565	The Nucleo-cytoplasmic actin-binding protein CapG lacks a nuclear export sequence present in structurally related proteins.	Pubmed	0.01215	1	0.016	0.1626	1	4	CAPG
Pubmed	18089612	Thrombospondin-1 and thrombospondin-2 mRNA and TSP-1 and TSP-2 protein expression in uterine fibroids and correlation to the genes COL1A1 and COL3A1 and to the collagen cross-link hydroxyproline.	Pubmed	0.01215	1	0.016	0.1626	1	4	THBS2
Pubmed	14517396	A molecular and genetic analysis of renalglomerular capillary development.	Pubmed	0.01215	1	0.016	0.1626	1	4	TIE1
Pubmed	9408744	Insulin-like growth factor-binding proteins in serum and other biological fluids: regulation and functions.	Pubmed	0.01215	1	0.016	0.1626	1	4	IGFBP3
Pubmed	11278329	Tumor cell invasion is promoted by activation of protease activated receptor-1 in cooperation with the alpha vbeta 5 integrin.	Pubmed	0.01215	1	0.016	0.1626	1	4	ITGB5
Pubmed	25022756	HUWE1 is a molecular link controlling RAF-1 activity supported by the Shoc2 scaffold.	Pubmed	0.01215	1	0.016	0.1626	1	4	MRAS
Pubmed	15713745	Pigment epithelium-derived factor inhibits fibroblast-growth-factor-2-induced capillary morphogenesis of endothelial cells through Fyn.	Pubmed	0.01215	1	0.016	0.1626	1	4	FES
Pubmed	21680704	Inactivation of AR/TMPRSS2-ERG/Wnt signaling networks attenuates the aggressive behavior of prostate cancer cells.	Pubmed	0.01215	1	0.016	0.1626	1	4	ERG
Pubmed	17113753	Serum levels of insulin-like growth factors (IGFs) and their binding proteins (IGFBPs), -1, -2, -3, in oral cancer.	Pubmed	0.01215	1	0.016	0.1626	1	4	IGFBP3
Pubmed	35964538	CircRNA circUSP36 impairs the stability of NEDD4L mRNA through recruiting PTBP1 to enhance ULK1-mediated autophagic granulosa cell death.	Pubmed	0.01215	1	0.016	0.1626	1	4	USP36
Pubmed	15978554	Association of an orexin 1 receptor 408Val variant with polydipsia-hyponatremia in schizophrenic subjects.	Pubmed	0.01215	1	0.016	0.1626	1	4	ACE
Pubmed	24220035	Biosynthesis and expression of a disintegrin-like and metalloproteinase domain with thrombospondin-1 repeats-15: a novel versican-cleaving proteoglycanase.	Pubmed	0.01215	1	0.016	0.1626	1	4	ADAMTS9
Pubmed	25771974	Expression status of candidate genes in mesothelioma tissues and cell lines.	Pubmed	0.01215	1	0.016	0.1626	1	4	THBS2
Pubmed	23381569	De-SUMOylation enzyme of sentrin/SUMO-specific protease 2 regulates disturbed flow-induced SUMOylation of ERK5 and p53 that leads to endothelial dysfunction and atherosclerosis.	Pubmed	0.01215	1	0.016	0.1626	1	4	SENP2
Pubmed	33603164	Cx43 phosphorylation sites regulate pancreatic cancer metastasis.	Pubmed	0.01215	1	0.016	0.1626	1	4	GJA1
Pubmed	23426182	ERG induces androgen receptor-mediated regulation of SOX9 in prostate cancer.	Pubmed	0.01215	1	0.016	0.1626	1	4	ERG
Pubmed	16399794	Multi-level regulation of myotubularin-related protein-2 phosphatase activity by myotubularin-related protein-13/set-binding factor-2.	Pubmed	0.01215	1	0.016	0.1626	1	4	SBF2
Pubmed	23850380	T cell-derived protein S engages TAM receptor signaling in dendritic cells to control the magnitude of the immune response.	Pubmed	0.01215	1	0.016	0.1626	1	4	AXL
Pubmed	26334722	Connexin 43 promotes ossification of the posterior longitudinal ligament through activation of the ERK1/2 and p38 MAPK pathways.	Pubmed	0.01215	1	0.016	0.1626	1	4	GJA1
Pubmed	12627873	A/C1166 gene polymorphism of the angiotensin II type 1 receptor (AT1) and ambulatory blood pressure: the Ohasama Study.	Pubmed	0.01215	1	0.016	0.1626	1	4	ACE
Pubmed	15519646	Genetic polymorphisms of ADH2, ADH3, CYP4502E1 Dra-I and Pst-I, and ALDH2 in Spanish men: lack of association with alcoholism and alcoholic liver disease.	Pubmed	0.01215	1	0.016	0.1626	1	4	ALDH2
Pubmed	8985169	Long-chain fatty acids suppress the induction of urea cycle enzyme genes by glucocorticoid action.	Pubmed	0.01215	1	0.016	0.1626	1	4	SLC22A5
Pubmed	31625212	The requirement of SUMO2/3 for SENP2 mediated extraembryonic and embryonic development.	Pubmed	0.01215	1	0.016	0.1626	1	4	SENP2
Pubmed	20606419	Associations between genetic variants in the ACE, AGT, AGTR1 and AGTR2 genes and renal function in the Multi-ethnic Study of Atherosclerosis.	Pubmed	0.01215	1	0.016	0.1626	1	4	ACE
Pubmed	36293168	PGC-1? and MEF2 Regulate the Transcription of the Carnitine Transporter OCTN2 Gene in C2C12 Cells and in Mouse Skeletal Muscle.	Pubmed	0.01215	1	0.016	0.1626	1	4	SLC22A5
Pubmed	34649092	Predictive potential of STEAP family for survival, immune microenvironment and therapy response in glioma.	Pubmed	0.01215	1	0.016	0.1626	1	4	STEAP1
Pubmed	16006956	Low renin-angiotensin system activity gene polymorphism and dysplasia associated with posterior urethral valves.	Pubmed	0.01215	1	0.016	0.1626	1	4	ACE
Pubmed	20801928	Identification and analysis of type II TGF-? receptors in BMP-9-induced osteogenic differentiation of C3H10T1/2 mesenchymal stem cells.	Pubmed	0.01215	1	0.016	0.1626	1	4	ACVR2A
Pubmed	15182369	The role of ADAM10 and ADAM17 in the ectodomain shedding of angiotensin converting enzyme and the amyloid precursor protein.	Pubmed	0.01215	1	0.016	0.1626	1	4	ACE
Pubmed	20884247	Effect of the somatostatin analog octreotide acetate on circulating insulin-like growth factor-1 and related peptides in patients with non-metastatic castration-resistant prostate cancer: results of a phase II study.	Pubmed	0.01215	1	0.016	0.1626	1	4	IGFBP3
Pubmed	17499413	Renin-angiotensin-system gene polymorphisms and depression.	Pubmed	0.01215	1	0.016	0.1626	1	4	ACE
Pubmed	29719259	The Receptor Tyrosine Kinase AXL Is Required at Multiple Steps of the Metastatic Cascade during HER2-Positive Breast Cancer Progression.	Pubmed	0.01215	1	0.016	0.1626	1	4	AXL
Pubmed	18205094	Genetic polymorphisms of the renin-angiotensin system in preterm delivery and premature rupture of membranes.	Pubmed	0.01215	1	0.016	0.1626	1	4	ACE
Pubmed	20546121	Potentiating role of Gas6 and Tyro3, Axl and Mer (TAM) receptors in human and murine platelet activation and thrombus stabilization.	Pubmed	0.01215	1	0.016	0.1626	1	4	AXL
Pubmed	23824191	T-cadherin is essential for adiponectin-mediated revascularization.	Pubmed	0.01215	1	0.016	0.1626	1	4	CDH13
Pubmed	16109907	Associations of the angiotensin II type 1 receptor A1166C and the endothelial NO synthase G894T gene polymorphisms with silent subcortical white matter lesions in essential hypertension.	Pubmed	0.01215	1	0.016	0.1626	1	4	ACE
Pubmed	22695491	Methylation of HIN-1, RASSF1A, RIL and CDH13 in breast cancer is associated with clinical characteristics, but only RASSF1A methylation is associated with outcome.	Pubmed	0.01215	1	0.016	0.1626	1	4	CDH13
Pubmed	16385340	Expression of integrins in cerebral arteriovenous and cavernous malformations.	Pubmed	0.01215	1	0.016	0.1626	1	4	ITGB5
Pubmed	15507525	Inhibition of vascular endothelial growth factor receptor 2-mediated endothelial cell activation by Axl tyrosine kinase receptor.	Pubmed	0.01215	1	0.016	0.1626	1	4	AXL
Pubmed	11696688	A chymase gene variant is associated with atherosclerosis in venous coronary artery bypass grafts.	Pubmed	0.01215	1	0.016	0.1626	1	4	ACE
Pubmed	16723520	Gas6/Axl signaling activates the phosphatidylinositol 3-kinase/Akt1 survival pathway to protect oligodendrocytes from tumor necrosis factor alpha-induced apoptosis.	Pubmed	0.01215	1	0.016	0.1626	1	4	AXL
Pubmed	10900205	Thrombospondin type 1 repeats interact with matrix metalloproteinase 2. Regulation of metalloproteinase activity.	Pubmed	0.01215	1	0.016	0.1626	1	4	THBS2
Pubmed	18773092	Alcohol-metabolizing enzyme gene polymorphisms and alcohol chronic pancreatitis among Polish individuals.	Pubmed	0.01215	1	0.016	0.1626	1	4	ALDH2
Pubmed	22869205	Frequent ATRX, CIC, FUBP1 and IDH1 mutations refine the classification of malignant gliomas.	Pubmed	0.01215	1	0.016	0.1626	1	4	FUBP1
Pubmed	25357227	Association of ACE, FABP2 and GST genes polymorphism with essential hypertension risk among a North Indian population.	Pubmed	0.01215	1	0.016	0.1626	1	4	ACE
Pubmed	11172728	A combinatorial role of angiopoietin-1 and orphan receptor TIE1 pathways in establishing vascular polarity during angiogenesis.	Pubmed	0.01215	1	0.016	0.1626	1	4	TIE1
Pubmed	4781450	The ultrastructural localization and quantitation of cholinergic receptors at the mouse motor endplate.	Pubmed	0.01215	1	0.016	0.1626	1	4	CHRNB1
Pubmed	14767013	Interaction between gene polymorphisms of nitric oxide synthase and renin-angiotensin system in the progression of membranous glomerulonephritis.	Pubmed	0.01215	1	0.016	0.1626	1	4	ACE
Pubmed	2162045	Wnt-3, a gene activated by proviral insertion in mouse mammary tumors, is homologous to int-1/Wnt-1 and is normally expressed in mouse embryos and adult brain.	Pubmed	0.01215	1	0.016	0.1626	1	4	WNT3
Pubmed	29202479	SPOP mutation drives prostate neoplasia without stabilizing oncogenic transcription factor ERG.	Pubmed	0.01215	1	0.016	0.1626	1	4	ERG
Pubmed	25200081	Multifaceted role of the Topo III?-RMI1-RMI2 complex and DNA2 in the BLM-dependent pathway of DNA break end resection.	Pubmed	0.01215	1	0.016	0.1626	1	4	TOP3A
Pubmed	12881483	Stimulation of NeuroD activity by huntingtin and huntingtin-associated proteins HAP1 and MLK2.	Pubmed	0.01215	1	0.016	0.1626	1	4	MAP3K10
Pubmed	15085192	Nkx2-5 mutation causes anatomic hypoplasia of the cardiac conduction system.	Pubmed	0.01215	1	0.016	0.1626	1	4	GJA1
Pubmed	15485659	Pleiotrophin is an important regulator of the renin-angiotensin system in mouse aorta.	Pubmed	0.01215	1	0.016	0.1626	1	4	ACE
Pubmed	15894659	Investigation of genetic variants of genes of the hemochromatosis pathway and their role in breast cancer.	Pubmed	0.01215	1	0.016	0.1626	1	4	HFE
Pubmed	17891154	Functional architecture of the retromer cargo-recognition complex.	Pubmed	0.01215	1	0.016	0.1626	1	4	VPS29
Pubmed	15701510	Refined structure of the nicotinic acetylcholine receptor at 4A resolution.	Pubmed	0.01215	1	0.016	0.1626	1	4	CHRNB1
Pubmed	18954304	A BAR domain-mediated autoinhibitory mechanism for RhoGAPs of the GRAF family.	Pubmed	0.01215	1	0.016	0.1626	1	4	ARHGAP42
Pubmed	10021346	Requirement of a novel gene, Xin, in cardiac morphogenesis.	Pubmed	0.01215	1	0.016	0.1626	1	4	GJA1
Pubmed	20550933	ATM-dependent chromatin changes silence transcription in cis to DNA double-strand breaks.	Pubmed	0.01215	1	0.016	0.1626	1	4	RNF168
Pubmed	8843739	IGFBP-3 proteolysis by plasmin, thrombin, serum: heparin binding, IGF binding, and structure of fragments.	Pubmed	0.01215	1	0.016	0.1626	1	4	IGFBP3
Pubmed	17805225	Identification of a chromosome 8p locus for early-onset coronary heart disease in a French Canadian population.	Pubmed	0.01215	1	0.016	0.1626	1	4	FDFT1
Pubmed	33171122	LRRC8A:C/E Heteromeric Channels Are Ubiquitous Transporters of cGAMP.	Pubmed	0.01215	1	0.016	0.1626	1	4	LRRC8C
Pubmed	20160196	Confirmation that the renin gene distal enhancer polymorphism REN-5312C/T is associated with increased blood pressure.	Pubmed	0.01215	1	0.016	0.1626	1	4	ACE
Pubmed	30626485	Connexin43 regulates osteoprotegerin expression via ERK1/2 -dependent recruitment of Sp1.	Pubmed	0.01215	1	0.016	0.1626	1	4	GJA1
Pubmed	7529874	Tyrosine phosphorylation of BCR by FPS/FES protein-tyrosine kinases induces association of BCR with GRB-2/SOS.	Pubmed	0.01215	1	0.016	0.1626	1	4	FES
Pubmed	26200696	Dual pathways mediate ?-amyloid stimulated glutathione release from astrocytes.	Pubmed	0.01215	1	0.016	0.1626	1	4	GJA1
Pubmed	11997515	Desumoylation activity of Axam, a novel Axin-binding protein, is involved in downregulation of beta-catenin.	Pubmed	0.01215	1	0.016	0.1626	1	4	SENP2
Pubmed	23381804	Mutated desmoglein-2 proteins are incorporated into desmosomes and exhibit dominant-negative effects in arrhythmogenic right ventricular cardiomyopathy.	Pubmed	0.01215	1	0.016	0.1626	1	4	GJA1
Pubmed	17003099	CYP11B2 -344T/C gene polymorphism and blood pressure in patients with acromegaly.	Pubmed	0.01215	1	0.016	0.1626	1	4	ACE
Pubmed	17535812	Grb10 and active Raf-1 kinase promote Bad-dependent cell survival.	Pubmed	0.01215	1	0.016	0.1626	1	4	GRB10
Pubmed	15156152	Myosin-X provides a motor-based link between integrins and the cytoskeleton.	Pubmed	0.01215	1	0.016	0.1626	1	4	ITGB5
Pubmed	24441829	Mfge8 promotes obesity by mediating the uptake of dietary fats and serum fatty acids.	Pubmed	0.01215	1	0.016	0.1626	1	4	ITGB5
Pubmed	15498858	A STAT5 modifier locus on murine chromosome 7 modulates engraftment of hematopoietic stem cells during steady-state hematopoiesis.	Pubmed	0.01215	1	0.016	0.1626	1	4	FES
Pubmed	11278640	Identification of amino acid residues in the ETS transcription factor Erg that mediate Erg-Jun/Fos-DNA ternary complex formation.	Pubmed	0.01215	1	0.016	0.1626	1	4	ERG
Pubmed	21463633	Nedd4-2-dependent ubiquitylation and regulation of the cardiac potassium channel hERG1.	Pubmed	0.01215	1	0.016	0.1626	1	4	ERG
Pubmed	24995978	Glucose regulates mitochondrial motility via Milton modification by O-GlcNAc transferase.	Pubmed	0.01215	1	0.016	0.1626	1	4	RHOT2
Pubmed	20101753	Variability in ethanol biodisposition in whites is modulated by polymorphisms in the ADH1B and ADH1C genes.	Pubmed	0.01215	1	0.016	0.1626	1	4	ALDH2
Pubmed	12915519	Investigation of alcohol metabolizing enzyme genes in Chinese alcoholics with avascular necrosis of hip joint, pancreatitis and cirrhosis of the liver.	Pubmed	0.01215	1	0.016	0.1626	1	4	ALDH2
Pubmed	34195683	In-depth proteomics analysis of sentinel lymph nodes from individuals with endometrial cancer.	Pubmed	0.01215	1	0.016	0.1626	1	4	ALDH2
Pubmed	27703030	The GAS6-AXL signaling network is a mesenchymal (Mes) molecular subtype-specific therapeutic target for ovarian cancer.	Pubmed	0.01215	1	0.016	0.1626	1	4	AXL
Pubmed	23152803	HIV-1 tat promotes integrin-mediated HIV transmission to dendritic cells by binding Env spikes and competes neutralization by anti-HIV antibodies.	Pubmed	0.01215	1	0.016	0.1626	1	4	ITGB5
Pubmed	12832734	Association between the A1166C polymorphism of the angiotensin II receptor type 1 and progression of chronic renal insufficiency.	Pubmed	0.01215	1	0.016	0.1626	1	4	ACE
Pubmed	7958454	Regulated expression of Wnt family members during neuroectodermal differentiation of P19 embryonal carcinoma cells: overexpression of Wnt-1 perturbs normal differentiation-specific properties.	Pubmed	0.01215	1	0.016	0.1626	1	4	WNT3
Pubmed	8939948	Identification of the product of growth arrest-specific gene 6 as a common ligand for Axl, Sky, and Mer receptor tyrosine kinases.	Pubmed	0.01215	1	0.016	0.1626	1	4	AXL
Pubmed	19880118	Vascular wall ACE is not required for atherogenesis in ApoE(-/-) mice.	Pubmed	0.01215	1	0.016	0.1626	1	4	ACE
Pubmed	15775963	BLAP75, an essential component of Bloom's syndrome protein complexes that maintain genome integrity.	Pubmed	0.01215	1	0.016	0.1626	1	4	TOP3A
Pubmed	11146654	alphavbeta5 integrin recruits the CrkII-Dock180-rac1 complex for phagocytosis of apoptotic cells.	Pubmed	0.01215	1	0.016	0.1626	1	4	ITGB5
Pubmed	20847111	Spontaneous bacterial keratitis in CD36 knockout mice.	Pubmed	0.01215	1	0.016	0.1626	1	4	THBS2
Pubmed	11707686	Variation at the Angiotensin-converting enzyme and endothelial nitric oxide synthase genes is associated with the risk of esophageal varices among patients with alcoholic cirrhosis.	Pubmed	0.01215	1	0.016	0.1626	1	4	ACE
Pubmed	18474293	Detection of the TMPRSS2-ETS fusion gene in prostate carcinomas: retrospective analysis of 55 formalin-fixed and paraffin-embedded samples with clinical data.	Pubmed	0.01215	1	0.016	0.1626	1	4	ERG
Pubmed	26635390	Revisiting Cardiac Cellular Composition.	Pubmed	0.01215	1	0.016	0.1626	1	4	TCF21
Pubmed	22296042	Expression of inhibin/activin proteins and receptors in the human hypothalamus and basal forebrain.	Pubmed	0.01215	1	0.016	0.1626	1	4	ACVR2A
Pubmed	19820388	Comparative evaluation of estrogen and progesterone receptor expression with connexins 26 and 43 in endometrial cancer.	Pubmed	0.01215	1	0.016	0.1626	1	4	GJA1
Pubmed	32065979	A comprehensive contribution of genetic variations of the insulin-like growth factor 1 signalling pathway to stroke susceptibility.	Pubmed	0.01215	1	0.016	0.1626	1	4	IGFBP3
Pubmed	20682755	A pilot study of gene/gene and gene/environment interactions in Alzheimer disease.	Pubmed	0.01215	1	0.016	0.1626	1	4	ACE
Pubmed	22247001	ACE I/D, ACTN3 R577X, PPARD T294C and PPARGC1A Gly482Ser polymorphisms and physical fitness in Taiwanese late adolescent girls.	Pubmed	0.01215	1	0.016	0.1626	1	4	ACE
Pubmed	18398029	Genetic polymorphisms involved in insulin-like growth factor (IGF) pathway in relation to mammographic breast density and IGF levels.	Pubmed	0.01215	1	0.016	0.1626	1	4	IGFBP3
MicroRNA	hsa-miR-454*:mirSVR_lowEffct	hsa-miR-454*:mirSVR_nonconserved_lowEffect-0.1-0.5	MicroRNA.org	0.003358	1	0.01603	0.1515	6	804	USP36,UPF3A,FUBP1,SENP2,WDR73,HELLS
MicroRNA	mmu-miR-761		MirDB	0.003363	1	0.01604	0.1516	5	556	THSD4,TPRA1,WNT3,MED19,SMARCD1
MicroRNA	mmu-miR-6388		MirDB	0.00337	1	0.01605	0.1517	4	340	THSD4,ARHGAP24,FRK,SLC22A5
MicroRNA	hsa-miR-21-5p		MirDB	0.00337	1	0.01605	0.1517	4	340	ARHGAP24,IRAK1BP1,ACVR2A,SMARCD1
MicroRNA	hsa-miR-6853-3p		MirDB	0.003389	1	0.01613	0.1525	5	557	ACVR2A,ZFPM2,FUT11,POLI,CDH13
MicroRNA	hsa-miR-6735-3p:Functional MTI (Weak)	Functional MTI (Weak)	miRTarbase	0.003405	1	0.01619	0.153	2	48	TCF21,SMOC1
MicroRNA	hsa-miR-4678		MirDB	0.003406	1	0.01619	0.153	4	341	LRRC8C,AQP11,ADAMTS9,ZCRB1
MicroRNA	mmu-miR-34a-5p		MirDB	0.003414	1	0.01622	0.1533	5	558	CACNB3,SLC4A7,AXL,FRK,IGFBP3
Pubmed	35945219	The SWI/SNF chromatin remodeling factor DPF3 regulates metastasis of ccRCC by modulating TGF-? signaling.	Pubmed	0.01233	1	0.01623	0.165	2	55	DPF3,SMARCD1
MicroRNA	hsa-miR-891b		MirDB	0.003441	1	0.01634	0.1544	4	342	LRRC8C,SLC4A7,THBS2,AEBP2
MicroRNA	mmu-miR-7064-5p		MirDB	0.003467	1	0.01645	0.1555	5	560	MRAS,PIGV,PDXK,PLEKHH1,TIE1
MicroRNA	hsa-miR-599:mirSVR_lowEffct	hsa-miR-599:mirSVR_conserved_lowEffect-0.1-0.5	MicroRNA.org	0.003476	1	0.01646	0.1556	9	1693	MFSD6,FBXO36,PDXK,ERAP2,SBF2,POLI,ALDH2,METTL15,ZNF709
MicroRNA	hsa-miR-499-3p:PITA	hsa-miR-499-3p:PITA_TOP	PITA	0.003477	1	0.01646	0.1556	4	343	AQP11,ACVR2A,ZNF100,ADAMTS9
MicroRNA	hsa-miR-34b-3p		MirDB	0.003477	1	0.01646	0.1556	4	343	MRAS,SLC4A7,AEBP2,HELLS
MicroRNA	hsa-miR-1253		MirDB	0.003493	1	0.01653	0.1562	5	561	MTHFSD,RNF168,TEX14,MED19,TOP3A
MicroRNA	mmu-miR-1906		MirDB	0.003503	1	0.01655	0.1564	6	811	MTHFSD,TEX14,ZFPM2,THBS2,FDFT1,SENP2
MicroRNA	hsa-miR-323b-5p:mirSVR_lowEffct	hsa-miR-323b-5p:mirSVR_nonconserved_lowEffect-0.1-0.5	MicroRNA.org	0.003503	1	0.01655	0.1564	7	1086	AQP11,FBXO36,PIGV,BTN3A2,CLCNKA,SBF2,SMARCD1
MicroRNA	mmu-miR-6913-3p		MirDB	0.00351	1	0.01655	0.1564	3	168	ARHGAP42,ARHGAP24,FDFT1
MicroRNA	hsa-miR-619:PITA	hsa-miR-619:PITA_TOP	PITA	0.00351	1	0.01655	0.1564	3	168	CACNB3,GJA1,SMARCD1
MicroRNA	mmu-miR-344g-5p		MirDB	0.00351	1	0.01655	0.1564	3	168	THSD4,PDXK,SBF2
MicroRNA	hsa-miR-4309		MirDB	0.00351	1	0.01655	0.1564	3	168	TP53INP1,WNT3,NCR3LG1
Pubmed	30833792	A protein-interaction network of interferon-stimulated genes extends the innate immune system landscape.	Pubmed	0.01268	1	0.01669	0.1696	10	1440	COG2,RHOT2,PDXK,GJA1,FDFT1,SF3A3,ATP13A3,NUP93,ALDH2,HELLS
MicroRNA	hsa-miR-200c:PITA	hsa-miR-200c:PITA_TOP	PITA	0.003545	1	0.01669	0.1577	6	813	SLC4A7,ACVR2A,ZFPM2,ADAMTS9,FUBP1,SMARCD1
MicroRNA	hsa-miR-200b:PITA	hsa-miR-200b:PITA_TOP	PITA	0.003545	1	0.01669	0.1577	6	813	SLC4A7,ACVR2A,ZFPM2,ADAMTS9,FUBP1,SMARCD1
MicroRNA	mmu-miR-6541		MirDB	0.00355	1	0.0167	0.1578	4	345	MXD3,GRB10,FUBP1,HELLS
MicroRNA	hsa-miR-497*:mirSVR_highEffct	hsa-miR-497*:mirSVR_nonconserved_highEffect-0.5	MicroRNA.org	0.003568	1	0.01677	0.1585	8	1386	TP53INP1,AXL,WNT3,TMEM165,UPF3A,ADO,FUBP1,AEBP2
MicroRNA	hsa-miR-3198		MirDB	0.003569	1	0.01677	0.1585	3	169	TP53INP1,WNT3,NCR3LG1
MicroRNA	hsa-miR-6768-5p		MirDB	0.003573	1	0.01677	0.1585	5	564	TP53INP1,ACVR2A,PDXK,FUBP1,AEBP2
MicroRNA	hsa-miR-129*:mirSVR_lowEffct	hsa-miR-129*:mirSVR_nonconserved_lowEffect-0.1-0.5	MicroRNA.org	0.003574	1	0.01677	0.1585	7	1090	USP36,FBXO36,IRAK1BP1,PDXK,FUT11,SMARCD1,NMT1
Pubmed	34003106	Novel cell types and developmental lineages revealed by single-cell RNA-seq analysis of the mouse crista ampullaris.	Pubmed	0.01276	1	0.0168	0.1707	2	56	WNT3,IGFBP3
MicroRNA	hsa-miR-202*:mirSVR_lowEffct	hsa-miR-202*:mirSVR_nonconserved_lowEffect-0.1-0.5	MicroRNA.org	0.003584	1	0.0168	0.1588	8	1387	CEP85L,IRAK1BP1,ACVR2A,BTN3A2,FUBP1,SMARCD1,WDR73,ATP13A3
Pubmed	27113764	The antiobesity factor WDTC1 suppresses adipogenesis via the CRL4WDTC1 E3 ligase.	Pubmed	0.01277	1	0.01681	0.1708	5	453	ARHGAP24,GJA1,ALDH2,TNNT3,STEAP1
MicroRNA	hsa-miR-3681-3p		MirDB	0.003588	1	0.01681	0.1589	6	815	ERG,RHOT2,ACVR2A,ADCY3,PDXK,SBF2
MicroRNA	hsa-miR-3652		MirDB	0.003599	1	0.01685	0.1593	5	565	MXD3,MFSD6,BTN3A2,ERAP2,WDR73
MicroRNA	hsa-miR-554:mirSVR_highEffct	hsa-miR-554:mirSVR_nonconserved_highEffect-0.5	MicroRNA.org	0.003623	1	0.01693	0.16	4	347	ARHGAP42,ADAMTS8,ADAMTS9,HELLS
MicroRNA	hsa-miR-6510-5p		MirDB	0.003623	1	0.01693	0.16	4	347	WNT3,SLC24A3,GJA1,MED19
MicroRNA	mmu-miR-6537-5p		MirDB	0.003623	1	0.01693	0.16	4	347	MANBA,MFSD6,ZFPM2,GJA1
MicroRNA	ATACCTC,MIR-202:MSigDB	ATACCTC,MIR-202:MSigDB	MSigDB	0.003629	1	0.01695	0.1602	3	170	ACVR2A,ADAMTS9,SENP2
MicroRNA	hsa-miR-5583-5p		MirDB	0.00366	1	0.01708	0.1615	4	348	SLC4A7,RNF168,IRAK1BP1,METTL15
MicroRNA	hsa-miR-675*:mirSVR_lowEffct	hsa-miR-675*:mirSVR_nonconserved_lowEffect-0.1-0.5	MicroRNA.org	0.003682	1	0.01717	0.1623	7	1096	ARHGAP42,ARHGAP24,AQP11,IRAK1BP1,SBF2,ATP13A3,HELLS
MicroRNA	hsa-miR-1178:PITA	hsa-miR-1178:PITA_TOP	PITA	0.003689	1	0.01718	0.1624	3	171	ADCY3,TRIM8,CDH13
MicroRNA	hsa-miR-378h		MirDB	0.003689	1	0.01718	0.1624	3	171	RNF168,SMOC1,ZFPM2
MicroRNA	hsa-miR-3118:mirSVR_highEffct	hsa-miR-3118:mirSVR_nonconserved_highEffect-0.5	MicroRNA.org	0.003696	1	0.0172	0.1626	6	820	TCF21,IRAK1BP1,ZFPM2,ADO,ADAMTS9,ZCRB1
MicroRNA	hsa-miR-936		MirDB	0.003698	1	0.0172	0.1626	4	349	LRRC8C,TP53INP1,CEP85L,SMOC1
Pubmed	19322201	Ubiquitin-mediated proteolysis of HuR by heat shock.	Pubmed	0.01313	1	0.01728	0.1756	11	1671	TP53INP1,AXL,GRB10,PDXK,FUBP1,SLC22A5,ZCRB1,AEBP2,TRIM8,SENP2,NUP93
MicroRNA	mmu-miR-6951-5p		MirDB	0.003718	1	0.01728	0.1634	6	821	THSD4,LRRC8C,FAM178B,ZFPM2,ATP13A3,ALDH2
MicroRNA	mmu-miR-139-5p		MirDB	0.003735	1	0.01735	0.164	4	350	ERG,IRAK1BP1,AEBP2,GNB4
MicroRNA	hsa-miR-4747-5p		MirDB	0.00374	1	0.01736	0.1641	6	822	MTHFSD,TPRA1,TP53INP1,WNT3,TRIM8,SMARCD1
MicroRNA	hsa-miR-4324:Functional MTI (Weak)	Functional MTI (Weak)	miRTarbase	0.003749	1	0.0174	0.1644	3	172	TP53INP1,FUT11,TOP3A
MicroRNA	hsa-miR-3129-3p		MirDB	0.003773	1	0.01748	0.1653	4	351	SLC4A7,RNF168,IRAK1BP1,METTL15
MicroRNA	hsa-miR-9986		MirDB	0.003773	1	0.01748	0.1653	4	351	TP53INP1,GRB10,ADAMTS8,NCR3LG1
MicroRNA	hsa-miR-628-3p:mirSVR_highEffct	hsa-miR-628-3p:mirSVR_nonconserved_highEffect-0.5	MicroRNA.org	0.003784	1	0.01751	0.1655	6	824	SLC4A7,FBXO36,FRK,FUT11,SF3A3,HELLS
MicroRNA	hsa-miR-34a:mirSVR_highEffct	hsa-miR-34a:mirSVR_conserved_highEffect-0.5	MicroRNA.org	0.003784	1	0.01751	0.1655	6	824	CACNB3,SLC4A7,FRK,FUT11,SMARCD1,CDH13
MicroRNA	hsa-miR-125b-2*:mirSVR_highEffct	hsa-miR-125b-2*:mirSVR_nonconserved_highEffect-0.5	MicroRNA.org	0.003831	1	0.01772	0.1675	7	1104	ARHGAP42,IRAK1BP1,BTN3A2,ZFPM2,SBF2,SMARCD1,METTL15
MicroRNA	hsa-miR-627:mirSVR_lowEffct	hsa-miR-627:mirSVR_nonconserved_lowEffect-0.1-0.5	MicroRNA.org	0.003838	1	0.01774	0.1677	8	1403	CACNB3,ARHGAP24,MFSD6,ADAMTS9,PLA2G4B,SMARCD1,GNB4,TOP3A
MicroRNA	mmu-miR-6916-3p		MirDB	0.00385	1	0.01778	0.168	4	353	ARHGAP24,PPP2R2D,ADAMTS9,SMARCD1
MicroRNA	hsa-miR-582-5p		MirDB	0.003851	1	0.01778	0.168	6	827	ARHGAP42,USP36,FBXO36,ACE,GJA1,SENP2
MicroRNA	hsa-miR-532-5p:TargetScan	hsa-miR-532-5p	TargetScan	0.003872	1	0.01785	0.1687	3	174	GNB4,ATP13A3,HELLS
MicroRNA	hsa-miR-5591-3p		MirDB	0.003872	1	0.01785	0.1687	3	174	MANBA,SMOC1,CDH13
MicroRNA	hsa-miR-325-3p:TargetScan	hsa-miR-325-3p	TargetScan	0.003883	1	0.01789	0.1691	9	1722	CAPG,FBXO36,PLEKHH1,GJA1,FUBP1,AEBP2,POLI,GNB4,HELLS
MicroRNA	hsa-miR-506-5p		MirDB	0.003889	1	0.0179	0.1692	4	354	IRAK1BP1,PLEKHH1,ERAP2,SBF2
ToppCell Atlas	3d6b97576ce4e7a3e495cbc7246ea8c0b2a386f7	390C-Lymphocytic-CD8+_Cytotoxic_T-cell-CD8+_Cytotoxic_T_cell_4|CD8+_Cytotoxic_T-cell / Donor, Lineage, Cell class and subclass (all cells)	Tissue Stability Cell Atlas - Lung Cells	0.001442	1	0.01794	0.1874	3	95	TRIP6,GRB10,SBF2
MicroRNA	hsa-miR-33a-3p		MirDB	0.003926	1	0.01806	0.1707	7	1109	SLC4A7,GRB10,FBXO36,GJA1,DPF3,ULK4,GNB4
MicroRNA	hsa-miR-421:PITA	hsa-miR-421:PITA_TOP	PITA	0.003928	1	0.01806	0.1707	4	355	SLC4A7,GRB10,FRK,SMARCD1
MicroRNA	hsa-miR-563:mirSVR_lowEffct	hsa-miR-563:mirSVR_nonconserved_lowEffect-0.1-0.5	MicroRNA.org	0.003942	1	0.01811	0.1712	6	831	MFSD6,TEX14,FRK,SBF2,AEBP2,NUP93
MicroRNA	hsa-miR-1294		MirDB	0.003967	1	0.0182	0.1721	4	356	TP53INP1,GRB10,ADAMTS8,NCR3LG1
MicroRNA	hsa-miR-1271:PITA	hsa-miR-1271:PITA_TOP	PITA	0.003967	1	0.0182	0.1721	4	356	ARHGAP24,MRAS,ACVR2A,SLC22A5
MicroRNA	hsa-miR-548s:mirSVR_lowEffct	hsa-miR-548s:mirSVR_nonconserved_lowEffect-0.1-0.5	MicroRNA.org	0.003972	1	0.01822	0.1722	9	1728	LRRC8C,TRIP6,ADAMTS8,BTN3A2,SBF2,POLI,SENP2,WDR73,METTL15
MicroRNA	hsa-miR-6839-5p:Functional MTI (Weak)	Functional MTI (Weak)	miRTarbase	0.003984	1	0.01825	0.1725	2	52	THBS2,FUT11
MicroRNA	hsa-miR-378j:Functional MTI (Weak)	Functional MTI (Weak)	miRTarbase	0.003984	1	0.01825	0.1725	2	52	THBS2,FUT11
MicroRNA	mmu-miR-7010-5p		MirDB	0.003991	1	0.01827	0.1727	5	579	LRRC8C,RNF168,PPP2R2D,SLC22A5,SMARCD1
MicroRNA	hsa-miR-3920		MirDB	0.004006	1	0.01829	0.1729	4	357	SLC4A7,CEP85L,MFSD6,ZFPM2
MicroRNA	hsa-miR-129-2-3p:TargetScan	hsa-miR-129-2-3p	TargetScan	0.004006	1	0.01829	0.1729	4	357	CEP85L,FBXO36,ADO,FUBP1
MicroRNA	hsa-miR-129-1-3p:TargetScan	hsa-miR-129-1-3p	TargetScan	0.004006	1	0.01829	0.1729	4	357	CEP85L,FBXO36,ADO,FUBP1
MicroRNA	hsa-miR-3194-3p		MirDB	0.004006	1	0.01829	0.1729	4	357	CACNB3,ERG,BTN3A2,PDXK
Pubmed	32409323	TGF? attenuates cartilage extracellular matrix degradation via enhancing FBXO6-mediated MMP14 ubiquitination.	Pubmed	0.01398	1	0.0184	0.187	3	164	MANBA,ITGB5,ERAP2
MicroRNA	hsa-miR-875-3p		MirDB	0.004034	1	0.01841	0.174	6	835	MRAS,TP53INP1,CEP85L,SLC24A3,ACVR2A,ATP13A3
MicroRNA	hsa-miR-195:mirSVR_highEffct	hsa-miR-195:mirSVR_conserved_highEffect-0.5	MicroRNA.org	0.004038	1	0.01841	0.1741	8	1415	SLC4A7,CEP85L,AQP11,FUBP1,AEBP2,ATP13A3,ALDH2,METTL15
MicroRNA	hsa-miR-96:PITA	hsa-miR-96:PITA_TOP	PITA	0.004046	1	0.01842	0.1741	4	358	ARHGAP24,MRAS,ACVR2A,SLC22A5
MicroRNA	hsa-miR-29b:PITA	hsa-miR-29b:PITA_TOP	PITA	0.004049	1	0.01842	0.1741	5	581	SLC4A7,TP53INP1,ACVR2A,ADAMTS9,GNB4
MicroRNA	hsa-miR-29a:PITA	hsa-miR-29a:PITA_TOP	PITA	0.004049	1	0.01842	0.1741	5	581	SLC4A7,TP53INP1,ACVR2A,ADAMTS9,GNB4
MicroRNA	hsa-miR-29c:PITA	hsa-miR-29c:PITA_TOP	PITA	0.004049	1	0.01842	0.1741	5	581	SLC4A7,TP53INP1,ACVR2A,ADAMTS9,GNB4
Pubmed	25056061	Biological insights from 108 schizophrenia-associated genetic loci.	Pubmed	0.01407	1	0.01852	0.1882	4	303	TSNARE1,MED19,TRIM8,FES
MicroRNA	hsa-miR-5196-5p		MirDB	0.004081	1	0.01855	0.1753	6	837	MTHFSD,TPRA1,TP53INP1,WNT3,TRIM8,SMARCD1
MicroRNA	hsa-miR-1233-5p		MirDB	0.004126	1	0.01874	0.1772	4	360	ARHGAP24,TCF21,SMOC1,DPF3
MicroRNA	hsa-miR-130b-5p		MirDB	0.004138	1	0.01876	0.1774	5	584	LRRC8C,TMEM165,IRAK1BP1,SMOC1,BTN3A2
MicroRNA	mmu-miR-374b-5p		MirDB	0.004138	1	0.01876	0.1774	5	584	SLC4A7,WNT3,ADAMTS9,NMT1,HELLS
MicroRNA	hsa-miR-8485		MirDB	0.004138	1	0.01876	0.1774	9	1739	SLC4A7,TP53INP1,CEP85L,PIGV,PLEKHH1,ADAMTS9,DPF3,GNB4,ATP13A3
MicroRNA	hsa-miR-218-5p		MirDB	0.004152	1	0.01881	0.1778	6	840	CEP85L,GJA1,ADO,DPF3,SKAP1,FHL5
MicroRNA	hsa-miR-323a-3p:TargetScan	hsa-miR-323a-3p	TargetScan	0.004167	1	0.01885	0.1781	4	361	FUBP1,POLI,ATP13A3,FHL5
MicroRNA	hsa-miR-3689d		MirDB	0.004167	1	0.01885	0.1781	4	361	THSD4,THBS2,ADAMTS9,DPF3
MicroRNA	mmu-miR-5619-3p		MirDB	0.004167	1	0.01885	0.1781	5	585	SLC4A7,IRAK1BP1,ACVR2A,ADO,ATP13A3
MicroRNA	hsa-miR-155*:mirSVR_lowEffct	hsa-miR-155*:mirSVR_nonconserved_lowEffect-0.1-0.5	MicroRNA.org	0.004176	1	0.01887	0.1784	8	1423	TP53INP1,GRB10,FBXO36,ADO,IGFBP3,SBF2,WDR73,GNB4
MicroRNA	hsa-miR-376a*:mirSVR_lowEffct	hsa-miR-376a*:mirSVR_nonconserved_lowEffect-0.1-0.5	MicroRNA.org	0.004185	1	0.0189	0.1787	9	1742	CEP85L,NCR3LG1,BTN3A2,SBF2,SKAP1,POLI,SF3A3,SENP2,GNB4
MicroRNA	hsa-miR-182-5p:Non-Functional MTI	Non-Functional MTI	miRTarbase	0.004191	1	0.01892	0.1788	3	179	TP53INP1,TRIM8,ATP13A3
MicroRNA	hsa-miR-4514		MirDB	0.004197	1	0.01893	0.179	5	586	CAPG,FBF1,GRB10,CREB3L4,FRK
MicroRNA	hsa-miR-574-5p:mirSVR_lowEffct	hsa-miR-574-5p:mirSVR_nonconserved_lowEffect-0.1-0.5	MicroRNA.org	0.0042	1	0.01894	0.179	9	1743	PPP2R2D,CEP85L,TSNARE1,GRB10,IRAK1BP1,SLC24A3,BTN3A2,FRK,SLC22A5
MicroRNA	mmu-miR-8097		MirDB	0.004208	1	0.01895	0.1791	4	362	ARHGAP42,TP53INP1,MED19,VPS29
MicroRNA	hsa-miR-7854-3p		MirDB	0.004208	1	0.01895	0.1791	4	362	CACNB3,AQP11,ACVR2A,THBS2
MicroRNA	hsa-miR-142-3p:mirSVR_lowEffct	hsa-miR-142-3p:mirSVR_conserved_lowEffect-0.1-0.5	MicroRNA.org	0.004221	1	0.01899	0.1795	7	1124	TCF21,PPP2R2D,TRIP6,BTN3A2,FUBP1,AEBP2,SENP2
Pubmed	19906978	Brn3a and Nurr1 mediate a gene regulatory pathway for habenula development.	Pubmed	0.01444	1	0.019	0.1931	3	166	CACNB3,GRB10,SMOC1
MicroRNA	hsa-miR-5590-3p		MirDB	0.004224	1	0.019	0.1795	6	843	TCF21,AQP11,ZFPM2,FUT11,AEBP2,ATP13A3
ToppCell Atlas	7b17dc28454949a23701ab127300a29a8899d7d6	Posterior_cortex-Macroglia-OLIGODENDROCYTE-O2|Posterior_cortex / BrainAtlas - Mouse McCarroll V32	Mouse Adult Brain Overview (690k cells, 9 regions, 565 cell clusters)	0.001531	1	0.01902	0.1987	3	97	FAM178B,PLEKHH1,PLA2G4B
ToppCell Atlas	4b74b3c5b9590a8215b7370b37e9723e9f040b9c	Posterior_cortex-Macroglia-OLIGODENDROCYTE-O2-Tfr|Posterior_cortex / BrainAtlas - Mouse McCarroll V32	Mouse Adult Brain Overview (690k cells, 9 regions, 565 cell clusters)	0.001531	1	0.01902	0.1987	3	97	FAM178B,PLEKHH1,PLA2G4B
MicroRNA	hsa-miR-888*:mirSVR_highEffct	hsa-miR-888*:mirSVR_nonconserved_highEffect-0.5	MicroRNA.org	0.004242	1	0.01906	0.1802	7	1125	TP53INP1,IRAK1BP1,ITGB5,PLEKHH1,DPF3,WDR73,HELLS
MicroRNA	hsa-miR-4795-3p		MirDB	0.004246	1	0.01907	0.1802	8	1427	TRIP6,AAMDC,FBXO36,TEX14,ACVR2A,FRK,TRIM8,GNB4
MicroRNA	hsa-miR-142-5p		MirDB	0.004248	1	0.01907	0.1802	6	844	TCF21,AQP11,ZFPM2,FUT11,AEBP2,ATP13A3
MicroRNA	hsa-miR-9900		MirDB	0.004256	1	0.01908	0.1803	3	180	THSD4,AXL,FRK
MicroRNA	mmu-miR-6408		MirDB	0.004256	1	0.01908	0.1803	3	180	GJA1,SMARCD1,ATP13A3
MicroRNA	hsa-miR-103-2*:mirSVR_highEffct	hsa-miR-103-2*:mirSVR_nonconserved_highEffect-0.5	MicroRNA.org	0.004264	1	0.0191	0.1806	8	1428	TCF21,HRCT1,UPF3A,PLEKHH1,SBF2,METTL15,ZNF709,HELLS
Pubmed	18973680	Microarray analysis of Foxa2 mutant mouse embryos reveals novel gene expression and inductive roles for the gastrula organizer and its derivatives.	Pubmed	0.01454	1	0.01913	0.1945	4	306	MXD3,SMOC1,IGFBP3,TIE1
MicroRNA	hsa-miR-6831-5p		MirDB	0.00429	1	0.01921	0.1816	4	364	ADAMTS8,PLEKHH1,GNB4,FHL5
MicroRNA	hsa-miR-512-5p:mirSVR_lowEffct	hsa-miR-512-5p:mirSVR_nonconserved_lowEffect-0.1-0.5	MicroRNA.org	0.004295	1	0.01922	0.1816	9	1749	MXD3,ARHGAP24,AAMDC,UPF3A,CREB3L4,ADO,FES,NMT1,HELLS
MicroRNA	hsa-miR-129-5p:mirSVR_highEffct	hsa-miR-129-5p:mirSVR_conserved_highEffect-0.5	MicroRNA.org	0.00431	1	0.01927	0.1822	9	1750	ARHGAP24,TP53INP1,CEP85L,IRAK1BP1,UPF3A,ZFPM2,ADO,SBF2,POLI
Pubmed	20634197	Comprehensive analysis of common genetic variation in 61 genes related to steroid hormone and insulin-like growth factor-I metabolism and breast cancer risk in the NCI breast and prostate cancer cohort consortium.	Pubmed	0.01501	1	0.01931	0.1962	2	61	ACVR2A,IGFBP3
Pubmed	9693044	Five SWI/SNF-related, matrix-associated, actin-dependent regulator of chromatin (SMARC) genes are dispersed in the human genome.	Pubmed	0.01517	1	0.01931	0.1962	1	5	SMARCD1
Pubmed	19112833	[Genetic predisposition to systemic complications of arterial hypertension in maintenance haemodialysis patients].	Pubmed	0.01517	1	0.01931	0.1962	1	5	ACE
Pubmed	11683997	Dopamine and glutamate induce distinct striatal splice forms of Ania-6, an RNA polymerase II-associated cyclin.	Pubmed	0.01517	1	0.01931	0.1962	1	5	CDK11A
Pubmed	36239338	USP36 promotes tumorigenesis and drug sensitivity of glioblastoma by deubiquitinating and stabilizing ALKBH5.	Pubmed	0.01517	1	0.01931	0.1962	1	5	USP36
Pubmed	30622267	Thrombospondin-3 augments injury-induced cardiomyopathy by intracellular integrin inhibition and sarcolemmal instability.	Pubmed	0.01517	1	0.01931	0.1962	1	5	THBS2
Pubmed	21296051	Sex differences in expression and subcellular localization of heart rhythm determinant proteins.	Pubmed	0.01517	1	0.01931	0.1962	1	5	GJA1
Pubmed	11294873	Gbeta gamma isoforms selectively rescue plasma membrane localization and palmitoylation of mutant Galphas and Galphaq.	Pubmed	0.01517	1	0.01931	0.1962	1	5	GNB4
Pubmed	23259948	Genetic dissection of TAM receptor-ligand interaction in retinal pigment epithelial cell phagocytosis.	Pubmed	0.01517	1	0.01931	0.1962	1	5	AXL
Pubmed	23392690	Arborization of dendrites by developing neocortical neurons is dependent on primary cilia and type 3 adenylyl cyclase.	Pubmed	0.01517	1	0.01931	0.1962	1	5	ADCY3
Pubmed	20705609	GATA proteins work together with friend of GATA (FOG) and C-terminal binding protein (CTBP) co-regulators to control adipogenesis.	Pubmed	0.01517	1	0.01931	0.1962	1	5	ZFPM2
Pubmed	1330789	Differential expression of inhibin subunits and follistatin, but not of activin receptor type II, during early murine embryonic development.	Pubmed	0.01517	1	0.01931	0.1962	1	5	ACVR2A
Pubmed	16648291	Expression pattern and ontogenesis of thyroid hormone receptor isoforms in the mouse heart.	Pubmed	0.01517	1	0.01931	0.1962	1	5	GJA1
Pubmed	18259111	Temporal changes in insulin-like growth factors I and II and in insulin-like growth factor binding proteins 1, 2, and 3 in human milk.	Pubmed	0.01517	1	0.01931	0.1962	1	5	IGFBP3
Pubmed	15647320	Lsh controls silencing of the imprinted Cdkn1c gene.	Pubmed	0.01517	1	0.01931	0.1962	1	5	HELLS
Pubmed	8825650	Chromosomal localization of the human genes for alpha 1A, alpha 1B, and alpha 1E voltage-dependent Ca2+ channel subunits.	Pubmed	0.01517	1	0.01931	0.1962	1	5	CACNB3
Pubmed	16030120	Insulin-like growth factor pathway polymorphisms associated with body size in Hispanic and non-Hispanic white women.	Pubmed	0.01517	1	0.01931	0.1962	1	5	IGFBP3
Pubmed	18188450	Role of Gas6 in erythropoiesis and anemia in mice.	Pubmed	0.01517	1	0.01931	0.1962	1	5	AXL
Pubmed	20826760	HMGB1 inhibits macrophage activity in efferocytosis through binding to the alphavbeta3-integrin.	Pubmed	0.01517	1	0.01931	0.1962	1	5	ITGB5
Pubmed	20512340	Deficiencies in the region syntenic to human 21q22.3 cause cognitive deficits in mice.	Pubmed	0.01517	1	0.01931	0.1962	1	5	PDXK
Pubmed	19509012	Genetic variant of the Renin-Angiotensin system and diabetes influences blood pressure response to Angiotensin receptor blockers.	Pubmed	0.01517	1	0.01931	0.1962	1	5	ACE
Pubmed	11969340	The distribution of activin and activin receptors in gestational tissues across human pregnancy and during labour.	Pubmed	0.01517	1	0.01931	0.1962	1	5	ACVR2A
Pubmed	19910644	Leptin enhances the potency of circulating angiogenic cells via src kinase and integrin (alpha)vbeta5: implications for angiogenesis in human obesity.	Pubmed	0.01517	1	0.01931	0.1962	1	5	ITGB5
Pubmed	23271656	Fluid flow and interlinked feedback loops establish left-right asymmetric decay of Cerl2 mRNA.	Pubmed	0.01517	1	0.01931	0.1962	1	5	WNT3
Pubmed	16912050	Regulation of steady-state beta-amyloid levels in the brain by neprilysin and endothelin-converting enzyme but not angiotensin-converting enzyme.	Pubmed	0.01517	1	0.01931	0.1962	1	5	ACE
Pubmed	15143193	Cdx1 autoregulation is governed by a novel Cdx1-LEF1 transcription complex.	Pubmed	0.01517	1	0.01931	0.1962	1	5	WNT3
Pubmed	15084279	Drebrin is a novel connexin-43 binding partner that links gap junctions to the submembrane cytoskeleton.	Pubmed	0.01517	1	0.01931	0.1962	1	5	GJA1
Pubmed	8586443	Linkage mapping of the angiotensin AT2 receptor gene (Agtr2) to the mouse X chromosome.	Pubmed	0.01517	1	0.01931	0.1962	1	5	ACVR2A
Pubmed	25385317	Increased Igf-I/Igfbp-3 Ratios in Postmenopausal Taiwanese with Breast Cancer, Irrespective of Er and Pr Statuses and Her2 Expression in a Case-Control Study.	Pubmed	0.01517	1	0.01931	0.1962	1	5	IGFBP3
Pubmed	12844492	Vascular endothelial growth factor regulates focal adhesion assembly in human brain microvascular endothelial cells through activation of the focal adhesion kinase and related adhesion focal tyrosine kinase.	Pubmed	0.01517	1	0.01931	0.1962	1	5	ITGB5
Pubmed	8679000	Riz maps to distal chromosome 4 near genes involved in tumorigenesis and nerve degeneration.	Pubmed	0.01517	1	0.01931	0.1962	1	5	CDK11A
Pubmed	11910300	Polymorphisms of genes encoding components of the sympathetic nervous system but not the renin-angiotensin system as risk factors for orthostatic hypotension.	Pubmed	0.01517	1	0.01931	0.1962	1	5	ACE
Pubmed	16624523	TRIP6 transcriptional co-activator is a novel substrate of AMP-activated protein kinase.	Pubmed	0.01517	1	0.01931	0.1962	1	5	TRIP6
Pubmed	29128492	Expression of potassium-dependent sodium-calcium exchanger in the murine lens.	Pubmed	0.01517	1	0.01931	0.1962	1	5	SLC24A3
Pubmed	11435317	Intercellular adhesion molecule-4 binds alpha(4)beta(1) and alpha(V)-family integrins through novel integrin-binding mechanisms.	Pubmed	0.01517	1	0.01931	0.1962	1	5	ITGB5
Pubmed	22246875	Impaired expression of insulin-like growth factor-1 system in skeletal muscle of amyotrophic lateral sclerosis patients.	Pubmed	0.01517	1	0.01931	0.1962	1	5	IGFBP3
Pubmed	8703126	Close linkage of three neuronal genes on distal mouse chromosome 15.	Pubmed	0.01517	1	0.01931	0.1962	1	5	CACNB3
Pubmed	17476680	Genetic susceptibility has a more important role in pediatric-onset Crohn's disease than in adult-onset Crohn's disease.	Pubmed	0.01517	1	0.01931	0.1962	1	5	SLC22A5
Pubmed	35777784	Renal Deletion of LRRC8/VRAC Channels Induces Proximal Tubulopathy.	Pubmed	0.01517	1	0.01931	0.1962	1	5	LRRC8C
Pubmed	18715275	Effects of functional polymorphisms related to catecholaminergic systems on changes in blood catecholamine and cardiovascular measures after alcohol ingestion in the Japanese population.	Pubmed	0.01517	1	0.01931	0.1962	1	5	ALDH2
Pubmed	26242911	Signaling Scaffold Protein IQGAP1 Interacts with Microtubule Plus-end Tracking Protein SKAP and Links Dynamic Microtubule Plus-end to Steer Cell Migration.	Pubmed	0.01517	1	0.01931	0.1962	1	5	SKAP1
Pubmed	18162085	The ATG16L1 gene variants rs2241879 and rs2241880 (T300A) are strongly associated with susceptibility to Crohn's disease in the German population.	Pubmed	0.01517	1	0.01931	0.1962	1	5	SLC22A5
Pubmed	9683559	TIE1 and TIE2 receptor tyrosine kinases inversely regulate embryonic angiogenesis by the mechanism of intussusceptive microvascular growth.	Pubmed	0.01517	1	0.01931	0.1962	1	5	TIE1
Pubmed	22508508	DNA damage-inducible SUMOylation of HERC2 promotes RNF8 binding via a novel SUMO-binding Zinc finger.	Pubmed	0.01517	1	0.01931	0.1962	1	5	RNF168
Pubmed	16118233	Differential expression of sex-linked and autosomal germ-cell-specific genes during spermatogenesis in the mouse.	Pubmed	0.01517	1	0.01931	0.1962	1	5	TEX14
Pubmed	22570617	Common variants at 9p21 and 8q22 are associated with increased susceptibility to optic nerve degeneration in glaucoma.	Pubmed	0.01517	1	0.01931	0.1962	1	5	ZFPM2
Pubmed	16672053	Chronic renal insufficiency among Asian Indians with type 2 diabetes: I. Role of RAAS gene polymorphisms.	Pubmed	0.01517	1	0.01931	0.1962	1	5	ACE
Pubmed	17546276	Combined analysis of genetic and environmental factors on essential hypertension in a brazilian rural population in the Amazon region.	Pubmed	0.01517	1	0.01931	0.1962	1	5	ACE
Pubmed	8838802	The mouse thymosin beta 4 gene: structure, promoter identification, and chromosome localization.	Pubmed	0.01517	1	0.01931	0.1962	1	5	GJA1
Pubmed	15866882	Identification of novel cytosolic phospholipase A(2)s, murine cPLA(2){delta}, {epsilon}, and {zeta}, which form a gene cluster with cPLA(2){beta}.	Pubmed	0.01517	1	0.01931	0.1962	1	5	PLA2G4B
Pubmed	19247266	Variation in Renin-Angiotensin system and salt-sensitivity genes and the risk of diabetes mellitus associated with the use of thiazide diuretics.	Pubmed	0.01517	1	0.01931	0.1962	1	5	ACE
Pubmed	26468229	Gnb isoforms control a signaling pathway comprising Rac1, Plc?2, and Plc?3 leading to LFA-1 activation and neutrophil arrest in vivo.	Pubmed	0.01517	1	0.01931	0.1962	1	5	GNB4
Pubmed	18656452	Identification of novel retromer complexes in the mouse testis.	Pubmed	0.01517	1	0.01931	0.1962	1	5	VPS29
Pubmed	25601759	Toward a consensus on the binding specificity and promiscuity of PRC2 for RNA.	Pubmed	0.01517	1	0.01931	0.1962	1	5	AEBP2
Pubmed	23463857	Genome- and phenome-wide analyses of cardiac conduction identifies markers of arrhythmia risk.	Pubmed	0.01517	1	0.01931	0.1962	1	5	CEP85L
Pubmed	23819010	17-?-Estradiol counteracts the effects of high frequency electromagnetic fields on trophoblastic connexins and integrins.	Pubmed	0.01517	1	0.01931	0.1962	1	5	GJA1
Pubmed	28938400	IL-1? Inhibits Connexin 43 and Disrupts Decidualization of Human Endometrial Stromal Cells Through ERK1/2 and p38 MAP Kinase.	Pubmed	0.01517	1	0.01931	0.1962	1	5	GJA1
Pubmed	27889317	The p53 Family Coordinates Wnt and Nodal Inputs in Mesendodermal Differentiation of Embryonic Stem Cells.	Pubmed	0.01517	1	0.01931	0.1962	1	5	WNT3
Pubmed	17537403	Identification of apoptosis-related PLZF target genes.	Pubmed	0.01517	1	0.01931	0.1962	1	5	TP53INP1
Pubmed	17416457	A role of FRK in regulation of embryonal pancreatic beta cell formation.	Pubmed	0.01517	1	0.01931	0.1962	1	5	FRK
Pubmed	16609065	The Steap proteins are metalloreductases.	Pubmed	0.01517	1	0.01931	0.1962	1	5	STEAP1
Pubmed	15880641	Transferrin receptor co-localizes and interacts with the hemochromatosis factor (HFE) and the divalent metal transporter-1 (DMT1) in trophoblast cells.	Pubmed	0.01517	1	0.01931	0.1962	1	5	HFE
Pubmed	16552541	Expression of genes involved in the regulation of p16 in psoriatic involved skin.	Pubmed	0.01517	1	0.01931	0.1962	1	5	IGFBP3
Pubmed	25265470	Differential TAM receptor-ligand-phospholipid interactions delimit differential TAM bioactivities.	Pubmed	0.01517	1	0.01931	0.1962	1	5	AXL
Pubmed	31501315	Human papillomavirus E7 oncoprotein targets RNF168 to hijack the host DNA damage response.	Pubmed	0.01517	1	0.01931	0.1962	1	5	RNF168
Pubmed	20890934	Studies with Wnt genes and nonsyndromic cleft lip and palate.	Pubmed	0.01517	1	0.01931	0.1962	1	5	WNT3
Pubmed	18562769	Genetic variation in insulin-like growth factors and brain tumor risk.	Pubmed	0.01517	1	0.01931	0.1962	1	5	IGFBP3
Pubmed	19738092	Genetic modifiers of liver disease in cystic fibrosis.	Pubmed	0.01517	1	0.01931	0.1962	1	5	ACE
Pubmed	12738802	Beating is necessary for transdifferentiation of skeletal muscle-derived cells into cardiomyocytes.	Pubmed	0.01517	1	0.01931	0.1962	1	5	GJA1
Pubmed	15385810	Association of the genetic polymorphisms of the renin-angiotensin system and endothelial nitric oxide synthase with chronic renal transplant dysfunction.	Pubmed	0.01517	1	0.01931	0.1962	1	5	ACE
Pubmed	19174477	Paternal deletion of Meg1/Grb10 DMR causes maternalization of the Meg1/Grb10 cluster in mouse proximal Chromosome 11 leading to severe pre- and postnatal growth retardation.	Pubmed	0.01517	1	0.01931	0.1962	1	5	GRB10
Pubmed	28403117	Association of the ACE, GSTM1, IL-6, NOS3, and CYP1A1 polymorphisms with susceptibility of mycoplasma pneumoniae pneumonia in Chinese children.	Pubmed	0.01517	1	0.01931	0.1962	1	5	ACE
Pubmed	19861527	Impact of multiple alcohol dehydrogenase gene polymorphisms on risk of upper aerodigestive tract cancers in a Japanese population.	Pubmed	0.01517	1	0.01931	0.1962	1	5	ALDH2
Pubmed	20093484	ADAMTS9 is a cell-autonomously acting, anti-angiogenic metalloprotease expressed by microvascular endothelial cells.	Pubmed	0.01517	1	0.01931	0.1962	1	5	ADAMTS9
Pubmed	15094057	LRRC8 involved in B cell development belongs to a novel family of leucine-rich repeat proteins.	Pubmed	0.01517	1	0.01931	0.1962	1	5	LRRC8C
Pubmed	24603492	TBC1D5 and the AP2 complex regulate ATG9 trafficking and initiation of autophagy.	Pubmed	0.01517	1	0.01931	0.1962	1	5	VPS29
Pubmed	31600785	ADAMTS9 and ADAMTS20 are differentially affected by loss of B3GLCT in mouse model of Peters plus syndrome.	Pubmed	0.01517	1	0.01931	0.1962	1	5	ADAMTS9
Pubmed	19295542	Reproducible association with type 1 diabetes in the extended class I region of the major histocompatibility complex.	Pubmed	0.01517	1	0.01931	0.1962	1	5	BTN3A2
Pubmed	20634490	Transferrin receptor 2 and HFE regulate furin expression via mitogen-activated protein kinase/extracellular signal-regulated kinase (MAPK/Erk) signaling. Implications for transferrin-dependent hepcidin regulation.	Pubmed	0.01517	1	0.01931	0.1962	1	5	HFE
Pubmed	16609364	Restenosis after percutaneous coronary intervention is associated with the angiotensin-II type-1 receptor 1166A/C polymorphism but not with polymorphisms of angiotensin-converting enzyme, angiotensin-II receptor, angiotensinogen or heme oxygenase-1.	Pubmed	0.01517	1	0.01931	0.1962	1	5	ACE
Pubmed	21344378	CCN3 increases cell motility and MMP-13 expression in human chondrosarcoma through integrin-dependent pathway.	Pubmed	0.01517	1	0.01931	0.1962	1	5	ITGB5
Pubmed	17961533	Characterization of connexin31.1-deficient mice reveals impaired placental development.	Pubmed	0.01517	1	0.01931	0.1962	1	5	GJA1
Pubmed	20876301	The adaptor protein TRIP6 antagonizes Fas-induced apoptosis but promotes its effect on cell migration.	Pubmed	0.01517	1	0.01931	0.1962	1	5	TRIP6
Pubmed	24978606	Loss of Growth arrest specific gene 6 (Gas6) results in altered GnRH neuron migration, delayed vaginal opening and sexual maturation in mice.	Pubmed	0.01517	1	0.01931	0.1962	1	5	AXL
Pubmed	20370797	High frequency of ETFDH c.250G>A mutation in Taiwanese patients with late-onset lipid storage myopathy.	Pubmed	0.01517	1	0.01931	0.1962	1	5	SLC22A5
Pubmed	18996923	Associations of ADH and ALDH2 gene variation with self report alcohol reactions, consumption and dependence: an integrated analysis.	Pubmed	0.01517	1	0.01931	0.1962	1	5	ALDH2
Pubmed	11124519	Genomic organization and chromosome location of the murine Rpl23 gene.	Pubmed	0.01517	1	0.01931	0.1962	1	5	WNT3
Pubmed	22679513	Methylation defect in imprinted genes detected in patients with an Albright's hereditary osteodystrophy like phenotype and platelet Gs hypofunction.	Pubmed	0.01517	1	0.01931	0.1962	1	5	GRB10
Pubmed	19859557	A chemokine targets the nucleus: Cxcl12-gamma isoform localizes to the nucleolus in adult mouse heart.	Pubmed	0.01517	1	0.01931	0.1962	1	5	TNNT3
Pubmed	9584164	Involvement of TFIID and USA components in transcriptional activation of the human immunodeficiency virus promoter by NF-kappaB and Sp1.	Pubmed	0.01517	1	0.01931	0.1962	1	5	TAF6
Pubmed	20103633	NF-kappaB, and not MYCN, regulates MHC class I and endoplasmic reticulum aminopeptidases in human neuroblastoma cells.	Pubmed	0.01517	1	0.01931	0.1962	1	5	ERAP2
Pubmed	12135884	Bone morphogenetic protein receptor type II is a receptor for growth differentiation factor-9.	Pubmed	0.01517	1	0.01931	0.1962	1	5	ACVR2A
Pubmed	12810534	Structural and functional evidence for the interaction of insulin-like growth factors (IGFs) and IGF binding proteins with vitronectin.	Pubmed	0.01517	1	0.01931	0.1962	1	5	IGFBP3
Pubmed	10791995	Genes that modify the hemochromatosis phenotype in mice.	Pubmed	0.01517	1	0.01931	0.1962	1	5	HFE
Pubmed	22043818	Toll-like receptor-mediated inhibition of Gas6 and ProS expression facilitates inflammatory cytokine production in mouse macrophages.	Pubmed	0.01517	1	0.01931	0.1962	1	5	AXL
Pubmed	8199413	The gene for mouse p58cdc2L1 (Cdc2l1) protein kinase maps to distal mouse chromosome 4.	Pubmed	0.01517	1	0.01931	0.1962	1	5	CDK11A
Pubmed	16429160	Nalp1b controls mouse macrophage susceptibility to anthrax lethal toxin.	Pubmed	0.01517	1	0.01931	0.1962	1	5	CHRNB1
Pubmed	10681527	Identification and characterization of a PDZ protein that interacts with activin type II receptors.	Pubmed	0.01517	1	0.01931	0.1962	1	5	ACVR2A
Pubmed	27783944	An Interaction with Ewing's Sarcoma Breakpoint Protein EWS Defines a Specific Oncogenic Mechanism of ETS Factors Rearranged in Prostate Cancer.	Pubmed	0.01517	1	0.01931	0.1962	1	5	ERG
Pubmed	15828125	Analysis of the Par2 modifier of pulmonary adenoma formation in mice.	Pubmed	0.01517	1	0.01931	0.1962	1	5	POLI
Pubmed	14638877	Evaluation of the modifying effects of unfavourable genotypes on classical clinical risk factors for ischaemic stroke.	Pubmed	0.01517	1	0.01931	0.1962	1	5	ACE
Pubmed	26539488	The Increased Expression of Connexin and VEGF in Mouse Ovarian Tissue Vitrification by Follicle Stimulating Hormone.	Pubmed	0.01517	1	0.01931	0.1962	1	5	GJA1
Pubmed	18716223	Wnt regulates axon behavior through changes in microtubule growth directionality: a new role for adenomatous polyposis coli.	Pubmed	0.01517	1	0.01931	0.1962	1	5	WNT3
Pubmed	23788640	FOG2 protein down-regulation by transforming growth factor-?1-induced microRNA-200b/c leads to Akt kinase activation and glomerular mesangial hypertrophy related to diabetic nephropathy.	Pubmed	0.01517	1	0.01931	0.1962	1	5	ZFPM2
Pubmed	24206222	Molecular contribution to cleft palate production in cleft lip mice.	Pubmed	0.01517	1	0.01931	0.1962	1	5	FRK
Pubmed	9837776	RA70 is a src kinase-associated protein expressed ubiquitously.	Pubmed	0.01517	1	0.01931	0.1962	1	5	SKAP1
Pubmed	11980479	Connexin family members target to lipid raft domains and interact with caveolin-1.	Pubmed	0.01517	1	0.01931	0.1962	1	5	GJA1
Pubmed	19541935	Up-regulation of soluble Axl and Mer receptor tyrosine kinases negatively correlates with Gas6 in established multiple sclerosis lesions.	Pubmed	0.01517	1	0.01931	0.1962	1	5	AXL
Pubmed	11331301	An RGD sequence in the P2Y(2) receptor interacts with alpha(V)beta(3) integrins and is required for G(o)-mediated signal transduction.	Pubmed	0.01517	1	0.01931	0.1962	1	5	ITGB5
Pubmed	24433183	The protein phosphatase 2A regulatory subunit Ppp2r2a is required for Connexin-43 dephosphorlyation during epidermal barrier acquisition.	Pubmed	0.01517	1	0.01931	0.1962	1	5	GJA1
Pubmed	8798570	Ligand activation of ELK receptor tyrosine kinase promotes its association with Grb10 and Grb2 in vascular endothelial cells.	Pubmed	0.01517	1	0.01931	0.1962	1	5	GRB10
Pubmed	18840707	The Axl/Gas6 pathway is required for optimal cytokine signaling during human natural killer cell development.	Pubmed	0.01517	1	0.01931	0.1962	1	5	AXL
Pubmed	22879933	c-Abl is an upstream regulator of acid sphingomyelinase in apoptosis induced by inhibition of integrins ?v?3 and ?v?5.	Pubmed	0.01517	1	0.01931	0.1962	1	5	ITGB5
Pubmed	23636094	Angiotensin-converting enzyme-induced activation of local angiotensin signaling is required for ascending aortic aneurysms in fibulin-4-deficient mice.	Pubmed	0.01517	1	0.01931	0.1962	1	5	ACE
Pubmed	15225548	SUZ12 is required for both the histone methyltransferase activity and the silencing function of the EED-EZH2 complex.	Pubmed	0.01517	1	0.01931	0.1962	1	5	AEBP2
Pubmed	24196443	USP3 counteracts RNF168 via deubiquitinating H2A and ?H2AX at lysine 13 and 15.	Pubmed	0.01517	1	0.01931	0.1962	1	5	RNF168
Pubmed	10438528	hFOG-2, a novel zinc finger protein, binds the co-repressor mCtBP2 and modulates GATA-mediated activation.	Pubmed	0.01517	1	0.01931	0.1962	1	5	ZFPM2
Pubmed	25277046	Targeted mass spectrometry analysis of the proteins IGF1, IGF2, IBP2, IBP3 and A2GL by blood protein precipitation.	Pubmed	0.01517	1	0.01931	0.1962	1	5	IGFBP3
Pubmed	29378301	Connexin43 and zonula occludens-1 are targets of Akt in cardiomyocytes that correlate with cardiac contractile dysfunction in Akt deficient hearts.	Pubmed	0.01517	1	0.01931	0.1962	1	5	GJA1
Pubmed	19768395	A role for succinate dehydrogenase genes in low chemoresponsiveness to hypoxia?	Pubmed	0.01517	1	0.01931	0.1962	1	5	ACE
Pubmed	9535905	Identification of a domain on the beta-subunit of the rod cGMP-gated cation channel that mediates inhibition by calcium-calmodulin.	Pubmed	0.01517	1	0.01931	0.1962	1	5	GJA1
Pubmed	8631962	Granulocyte-macrophage colony-stimulating factor stimulates JAK2 signaling pathway and rapidly activates p93fes, STAT1 p91, and STAT3 p92 in polymorphonuclear leukocytes.	Pubmed	0.01517	1	0.01931	0.1962	1	5	FES
Pubmed	17851694	RAAS gene polymorphisms influence progression of pediatric hypertrophic cardiomyopathy.	Pubmed	0.01517	1	0.01931	0.1962	1	5	ACE
Pubmed	8798466	Involvement of the chaperone protein calnexin and the acetylcholine receptor beta-subunit in the assembly and cell surface expression of the receptor.	Pubmed	0.01517	1	0.01931	0.1962	1	5	CHRNB1
Pubmed	26774823	Evolving New Skeletal Traits by cis-Regulatory Changes in Bone Morphogenetic Proteins.	Pubmed	0.01517	1	0.01931	0.1962	1	5	ACVR2A
Pubmed	27583843	Analysis of genetic polymorphisms associated with leukoaraiosis in the southern Chinese population: A case-control study.	Pubmed	0.01517	1	0.01931	0.1962	1	5	FBF1
Pubmed	36672770	Polymorphisms in	Pubmed	0.01517	1	0.01931	0.1962	1	5	ACE
Pubmed	20348395	Protein S controls hypoxic/ischemic blood-brain barrier disruption through the TAM receptor Tyro3 and sphingosine 1-phosphate receptor.	Pubmed	0.01517	1	0.01931	0.1962	1	5	AXL
Pubmed	15223011	Thrombophilic polymorphisms in preterm delivery.	Pubmed	0.01517	1	0.01931	0.1962	1	5	ACE
Pubmed	9632733	Phosphorylation of PITSLRE p110 isoforms accompanies their processing by caspases during Fas-mediated cell death.	Pubmed	0.01517	1	0.01931	0.1962	1	5	CDK11A
Pubmed	31125253	Platelet-derived growth factor receptor-? is essential for cardiac fibroblast survival.	Pubmed	0.01517	1	0.01931	0.1962	1	5	TCF21
Pubmed	25472585	Association between polymorphisms of microRNA-binding sites in integrin genes and gastric cancer in Chinese Han population.	Pubmed	0.01517	1	0.01931	0.1962	1	5	ITGB5
Pubmed	9006901	Human GRB-IRbeta/GRB10. Splice variants of an insulin and growth factor receptor-binding protein with PH and SH2 domains.	Pubmed	0.01517	1	0.01931	0.1962	1	5	GRB10
Pubmed	15251938	Prognostic DNA methylation marker in serum of cancer patients.	Pubmed	0.01517	1	0.01931	0.1962	1	5	CDH13
Pubmed	19129082	Association between IL4 (-590), ACE (I)/(D), CCR5 (Delta32), CTLA4 (+49) and IL1-RN (VNTR in intron 2) gene polymorphisms and vitiligo.	Pubmed	0.01517	1	0.01931	0.1962	1	5	ACE
Pubmed	18621057	A new model for growth factor activation: type II receptors compete with the prodomain for BMP-7.	Pubmed	0.01517	1	0.01931	0.1962	1	5	ACVR2A
Pubmed	22470492	Degradation of internalized ?v?5 integrin is controlled by uPAR bound uPA: effect on ?1 integrin activity and ?-SMA stress fiber assembly.	Pubmed	0.01517	1	0.01931	0.1962	1	5	ITGB5
Pubmed	23543748	Role of replication protein A in double holliday junction dissolution mediated by the BLM-Topo III?-RMI1-RMI2 protein complex.	Pubmed	0.01517	1	0.01931	0.1962	1	5	TOP3A
Pubmed	21194678	SMOC1 is essential for ocular and limb development in humans and mice.	Pubmed	0.01517	1	0.01931	0.1962	1	5	SMOC1
Pubmed	1517564	Examination of four HLA class I pseudogenes. Common events in the evolution of HLA genes and pseudogenes.	Pubmed	0.01517	1	0.01931	0.1962	1	5	HFE
Pubmed	35549308	Control of meiotic chromosomal bouquet and germ cell morphogenesis by the zygotene cilium.	Pubmed	0.01517	1	0.01931	0.1962	1	5	ADCY3
Pubmed	17044098	IGF1, growth pathway polymorphisms and schizophrenia: a pooling study.	Pubmed	0.01517	1	0.01931	0.1962	1	5	IGFBP3
Pubmed	32258035	Regulation of miR-1-Mediated Connexin 43 Expression and Cell Proliferation in Dental Epithelial Cells.	Pubmed	0.01517	1	0.01931	0.1962	1	5	GJA1
Pubmed	19588500	Biological effects induced by insulin-like growth factor binding protein 3 (IGFBP-3) in malignant melanoma.	Pubmed	0.01517	1	0.01931	0.1962	1	5	IGFBP3
Pubmed	17334527	Analysis of renin-angiotensin-aldosterone system gene polymorphisms in resistant hypertension.	Pubmed	0.01517	1	0.01931	0.1962	1	5	ACE
Pubmed	24108125	Monopolar spindle 1 (MPS1) protein-dependent phosphorylation of RecQ-mediated genome instability protein 2 (RMI2) at serine 112 is essential for BLM-Topo III ?-RMI1-RMI2 (BTR) protein complex function upon spindle assembly checkpoint (SAC) activation during mitosis.	Pubmed	0.01517	1	0.01931	0.1962	1	5	TOP3A
Pubmed	26206560	Warfarin Blocks Gas6-Mediated Axl Activation Required for Pancreatic Cancer Epithelial Plasticity and Metastasis.	Pubmed	0.01517	1	0.01931	0.1962	1	5	AXL
Pubmed	9990067	Association of HFE protein with transferrin receptor in crypt enterocytes of human duodenum.	Pubmed	0.01517	1	0.01931	0.1962	1	5	HFE
Pubmed	19634497	Gene-gene interaction affects coronary artery disease risk.	Pubmed	0.01517	1	0.01931	0.1962	1	5	ACE
Pubmed	28100259	Antitumor activity of miR-34a in peritoneal mesothelioma relies on c-MET and AXL inhibition: persistent activation of ERK and AKT signaling as a possible cytoprotective mechanism.	Pubmed	0.01517	1	0.01931	0.1962	1	5	AXL
Pubmed	11980879	Role of the beta(2) subunit of voltage-dependent calcium channels in the retinal outer plexiform layer.	Pubmed	0.01517	1	0.01931	0.1962	1	5	CACNB3
Pubmed	18516948	[Molecular genetics of alcohol dependence].	Pubmed	0.01517	1	0.01931	0.1962	1	5	ALDH2
Pubmed	11163187	Human Upf proteins target an mRNA for nonsense-mediated decay when bound downstream of a termination codon.	Pubmed	0.01517	1	0.01931	0.1962	1	5	UPF3A
Pubmed	19001515	Melatonin synergizes with oxytocin to enhance contractility of human myometrial smooth muscle cells.	Pubmed	0.01517	1	0.01931	0.1962	1	5	GJA1
Pubmed	20687780	Prevalence of angiotensin-converting enzyme, methylenetetrahydrofolate reductase, Factor V Leiden, prothrombin and apolipoprotein E gene polymorphisms in Morocco.	Pubmed	0.01517	1	0.01931	0.1962	1	5	ACE
Pubmed	11042146	Chromosome evolution: the junction of mammalian chromosomes in the formation of mouse chromosome 10.	Pubmed	0.01517	1	0.01931	0.1962	1	5	SLC5A4
Pubmed	22497726	Toll-like receptor signal adaptor protein MyD88 is required for sustained endotoxin-induced acute hypoferremic response in mice.	Pubmed	0.01517	1	0.01931	0.1962	1	5	HFE
Pubmed	17624368	Angiotensin II and IGF-1 regulate connexin43 expression via ERK and p38 signaling pathways in vascular smooth muscle cells of coronary artery bypass conduits.	Pubmed	0.01517	1	0.01931	0.1962	1	5	GJA1
Pubmed	25605500	Ischaemia-induced autophagy leads to degradation of gap junction protein connexin43 in cardiomyocytes.	Pubmed	0.01517	1	0.01931	0.1962	1	5	GJA1
Pubmed	7583004	Gradient of integrin alpha 6A distribution in the myocardium during early heart development.	Pubmed	0.01517	1	0.01931	0.1962	1	5	ITGB5
Pubmed	30876926	Thrombospondin-2 regulates extracellular matrix production, LOX levels, and cross-linking via downregulation of miR-29.	Pubmed	0.01517	1	0.01931	0.1962	1	5	THBS2
Pubmed	21040701	Implication of mouse Vps26b-Vps29-Vps35 retromer complex in sortilin trafficking.	Pubmed	0.01517	1	0.01931	0.1962	1	5	VPS29
Pubmed	20446882	Do candidate genes discriminate patients with an autism spectrum disorder from those with attention deficit/hyperactivity disorder and is there an effect of lifetime substance use disorders?	Pubmed	0.01517	1	0.01931	0.1962	1	5	CDH13
Pubmed	23817021	ETS factors reprogram the androgen receptor cistrome and prime prostate tumorigenesis in response to PTEN loss.	Pubmed	0.01517	1	0.01931	0.1962	1	5	ERG
Pubmed	19332265	Polymorphism in the angiotensin II type 1 receptor (AGTR1) is associated with age at diagnosis in pulmonary arterial hypertension.	Pubmed	0.01517	1	0.01931	0.1962	1	5	ACE
Pubmed	23806329	Central corneal thickness does not correlate with TonoLab-measured IOP in several mouse strains with single transgenic mutations of matricellular proteins.	Pubmed	0.01517	1	0.01931	0.1962	1	5	THBS2
Pubmed	11551902	Insulin receptor-mediated p62dok tyrosine phosphorylation at residues 362 and 398 plays distinct roles for binding GTPase-activating protein and Nck and is essential for inhibiting insulin-stimulated activation of Ras and Akt.	Pubmed	0.01517	1	0.01931	0.1962	1	5	GRB10
Pubmed	17429065	Cx43 mediates TGF-beta signaling through competitive Smads binding to microtubules.	Pubmed	0.01517	1	0.01931	0.1962	1	5	GJA1
Pubmed	16236796	CREB4, a transmembrane bZip transcription factor and potential new substrate for regulation and cleavage by S1P.	Pubmed	0.01517	1	0.01931	0.1962	1	5	CREB3L4
Pubmed	27092791	?8?1 integrin regulates nutrient absorption through an Mfge8-PTEN dependent mechanism.	Pubmed	0.01517	1	0.01931	0.1962	1	5	ITGB5
Pubmed	18648544	IGF1 is a common target gene of Ewing's sarcoma fusion proteins in mesenchymal progenitor cells.	Pubmed	0.01517	1	0.01931	0.1962	1	5	ERG
Pubmed	18648521	The CXC-chemokine CXCL4 interacts with integrins implicated in angiogenesis.	Pubmed	0.01517	1	0.01931	0.1962	1	5	ITGB5
Pubmed	16968134	Inhibition of gap junction communication at ectopic Eph/ephrin boundaries underlies craniofrontonasal syndrome.	Pubmed	0.01517	1	0.01931	0.1962	1	5	GJA1
Pubmed	9285645	Expression pattern of connexin gene products at the early developmental stages of the mouse cardiovascular system.	Pubmed	0.01517	1	0.01931	0.1962	1	5	GJA1
Pubmed	19695571	Periostin mediates vascular smooth muscle cell migration through the integrins alphavbeta3 and alphavbeta5 and focal adhesion kinase (FAK) pathway.	Pubmed	0.01517	1	0.01931	0.1962	1	5	ITGB5
Pubmed	24732096	BCL10 regulates RNF8/RNF168-mediated ubiquitination in the DNA damage response.	Pubmed	0.01517	1	0.01931	0.1962	1	5	RNF168
Pubmed	18698678	Replication of interleukin 23 receptor and autophagy-related 16-like 1 association in adult- and pediatric-onset inflammatory bowel disease in Italy.	Pubmed	0.01517	1	0.01931	0.1962	1	5	SLC22A5
Pubmed	12429817	Cloning and characterization of a novel six-transmembrane protein STEAP2, expressed in normal and malignant prostate.	Pubmed	0.01517	1	0.01931	0.1962	1	5	STEAP1
Pubmed	9497324	Insulin-like growth factor (IGF)-binding protein 5 forms an alternative ternary complex with IGFs and the acid-labile subunit.	Pubmed	0.01517	1	0.01931	0.1962	1	5	IGFBP3
Pubmed	19011242	Integrin alpha6beta4 controls the expression of genes associated with cell motility, invasion, and metastasis, including S100A4/metastasin.	Pubmed	0.01517	1	0.01931	0.1962	1	5	CAPG
Pubmed	21864388	Lack of association between gene polymorphisms of Angiotensin converting enzyme, Nod-like receptor 1, Toll-like receptor 4, FAS/FASL and the presence of Helicobacter pylori-induced premalignant gastric lesions and gastric cancer in Caucasians.	Pubmed	0.01517	1	0.01931	0.1962	1	5	ACE
Pubmed	18307271	A yEGFP-based reporter system for high-throughput yeast two-hybrid assay by flow cytometry.	Pubmed	0.01517	1	0.01931	0.1962	1	5	CAPG
Pubmed	26061019	Endothelial Erg expression is required for embryogenesis and vascular integrity.	Pubmed	0.01517	1	0.01931	0.1962	1	5	ERG
Pubmed	23500099	Immunocytochemical identification of electroneutral Na?-coupled HCO?? transporters in freshly dissociated mouse medullary raphé neurons.	Pubmed	0.01517	1	0.01931	0.1962	1	5	SLC4A7
Pubmed	17194691	Mutations in fast skeletal troponin I, troponin T, and beta-tropomyosin that cause distal arthrogryposis all increase contractile function.	Pubmed	0.01517	1	0.01931	0.1962	1	5	TNNT3
Pubmed	17472960	Repulsive guidance molecule RGMa alters utilization of bone morphogenetic protein (BMP) type II receptors by BMP2 and BMP4.	Pubmed	0.01517	1	0.01931	0.1962	1	5	ACVR2A
Pubmed	16982625	Identification of Tctex2beta, a novel dynein light chain family member that interacts with different transforming growth factor-beta receptors.	Pubmed	0.01517	1	0.01931	0.1962	1	5	ACVR2A
Pubmed	22420773	Prostaglandin E? maintains mouse ESC undifferentiated state through regulation of connexin31, connexin43 and connexin45 expression: involvement of glycogen synthase kinase 3?/?-catenin.	Pubmed	0.01517	1	0.01931	0.1962	1	5	GJA1
Pubmed	19710239	Developmental renin expression in mice with a defective renin-angiotensin system.	Pubmed	0.01517	1	0.01931	0.1962	1	5	ACE
Pubmed	25391383	Genetic variation in imprinted genes is associated with risk of late-onset Alzheimer's disease.	Pubmed	0.01517	1	0.01931	0.1962	1	5	GRB10
Pubmed	7687285	Spatially restricted expression of Dlx-1, Dlx-2 (Tes-1), Gbx-2, and Wnt-3 in the embryonic day 12.5 mouse forebrain defines potential transverse and longitudinal segmental boundaries.	Pubmed	0.01517	1	0.01931	0.1962	1	5	WNT3
Pubmed	8389764	A widely expressed transmembrane serine/threonine kinase that does not bind activin, inhibin, transforming growth factor beta, or bone morphogenic factor.	Pubmed	0.01517	1	0.01931	0.1962	1	5	ACVR2A
Pubmed	18445685	PAI1 stimulates assembly of the fibronectin matrix in osteosarcoma cells through crosstalk between the alphavbeta5 and alpha5beta1 integrins.	Pubmed	0.01517	1	0.01931	0.1962	1	5	ITGB5
Pubmed	26978018	[Matrix metalloproteinases 2 and 9, their endogenous regulators, and angiotensin-converting enzyme in cervical squamous cell carcinoma].	Pubmed	0.01517	1	0.01931	0.1962	1	5	ACE
Pubmed	17516030	CDK11(p58) protein kinase activity is associated with Bcl-2 down-regulation in pro-apoptosis pathway.	Pubmed	0.01517	1	0.01931	0.1962	1	5	CDK11A
Pubmed	15678491	Overexpression of connexin43 alters the mutant phenotype of midgestational wnt-1 null mice resulting in recovery of the midbrain and cerebellum.	Pubmed	0.01517	1	0.01931	0.1962	1	5	GJA1
Pubmed	22421968	TP53INP1, a tumor suppressor, interacts with LC3 and ATG8-family proteins through the LC3-interacting region (LIR) and promotes autophagy-dependent cell death.	Pubmed	0.01517	1	0.01931	0.1962	1	5	TP53INP1
Pubmed	20090771	Supervised machine learning and logistic regression identifies novel epistatic risk factors with PTPN22 for rheumatoid arthritis.	Pubmed	0.01517	1	0.01931	0.1962	1	5	CDH13
Pubmed	9819390	The T-cell oncogenic protein HOX11 activates Aldh1 expression in NIH 3T3 cells but represses its expression in mouse spleen development.	Pubmed	0.01517	1	0.01931	0.1962	1	5	ALDH2
Pubmed	16199878	Regulating SWI/SNF subunit levels via protein-protein interactions and proteasomal degradation: BAF155 and BAF170 limit expression of BAF57.	Pubmed	0.01517	1	0.01931	0.1962	1	5	SMARCD1
Pubmed	16617059	Identification of the expressed form of human cytosolic phospholipase A2beta (cPLA2beta): cPLA2beta3 is a novel variant localized to mitochondria and early endosomes.	Pubmed	0.01517	1	0.01931	0.1962	1	5	PLA2G4B
Pubmed	12203715	Localization of the novel Xin protein to the adherens junction complex in cardiac and skeletal muscle during development.	Pubmed	0.01517	1	0.01931	0.1962	1	5	GJA1
Pubmed	10085124	Molecular cloning of two new human paralogs of 85-kDa cytosolic phospholipase A2.	Pubmed	0.01517	1	0.01931	0.1962	1	5	PLA2G4B
Pubmed	24442140	Beyond E-cadherin: roles of other cadherin superfamily members in cancer.	Pubmed	0.01517	1	0.01931	0.1962	1	5	CDH13
Pubmed	24430181	Tie1 deletion inhibits tumor growth and improves angiopoietin antagonist therapy.	Pubmed	0.01517	1	0.01931	0.1962	1	5	TIE1
Pubmed	23717212	Imputation-based meta-analysis of severe malaria in three African populations.	Pubmed	0.01517	1	0.01931	0.1962	1	5	CDH13
Pubmed	34385332	Local versus systemic control of bone and skeletal muscle mass by components of the transforming growth factor-? signaling pathway.	Pubmed	0.01517	1	0.01931	0.1962	1	5	ACVR2A
Pubmed	1646080	Expression cloning of an activin receptor, a predicted transmembrane serine kinase.	Pubmed	0.01517	1	0.01931	0.1962	1	5	ACVR2A
Pubmed	25891951	Nucleus accumbens associated 1 is recruited within the promyelocytic leukemia nuclear body through SUMO modification.	Pubmed	0.01517	1	0.01931	0.1962	1	5	SENP2
Pubmed	18600213	Assessment of genetic risk factors for thoracic aortic aneurysm in hypertensive patients.	Pubmed	0.01517	1	0.01931	0.1962	1	5	THBS2
Pubmed	17372176	Targeted mutation reveals essential functions of the homeodomain transcription factor Shox2 in sinoatrial and pacemaking development.	Pubmed	0.01517	1	0.01931	0.1962	1	5	GJA1
Pubmed	30735126	Connexin-43-dependent ATP release mediates macrophage activation during sepsis.	Pubmed	0.01517	1	0.01931	0.1962	1	5	GJA1
Pubmed	20400979	Ovarian cancer ascites protects from TRAIL-induced cell death through alphavbeta5 integrin-mediated focal adhesion kinase and Akt activation.	Pubmed	0.01517	1	0.01931	0.1962	1	5	ITGB5
Pubmed	19127217	Effects of different CMV-heat-inactivation-methods on growth factors in human breast milk.	Pubmed	0.01517	1	0.01931	0.1962	1	5	IGFBP3
Pubmed	23358160	Genome-wide study of association and interaction with maternal cytomegalovirus infection suggests new schizophrenia loci.	Pubmed	0.01517	1	0.01931	0.1962	1	5	CDH13
Pubmed	14756669	Polymorphisms in cytokines and growth factor genes and their association with acute rejection and recurrence of hepatitis C virus disease in liver transplantation.	Pubmed	0.01517	1	0.01931	0.1962	1	5	ACE
Pubmed	9724539	A recombinant monocysteine mutant (Ser to Cys-155) of fast skeletal troponin T: identification by cross-linking of a domain involved in a physiologically relevant interaction with troponins C and I.	Pubmed	0.01517	1	0.01931	0.1962	1	5	TNNT3
Pubmed	20700531	The association of alcohol and alcohol metabolizing gene variants with diabetes and coronary heart disease risk factors in a white population.	Pubmed	0.01517	1	0.01931	0.1962	1	5	ALDH2
Pubmed	11882656	Regulation of endocytosis of activin type II receptors by a novel PDZ protein through Ral/Ral-binding protein 1-dependent pathway.	Pubmed	0.01517	1	0.01931	0.1962	1	5	ACVR2A
Pubmed	28603947	Thrombophilic gene polymorphisms and recurrent pregnancy loss in Greek women.	Pubmed	0.01517	1	0.01931	0.1962	1	5	ACE
Pubmed	25584796	The endothelial transcription factor ERG promotes vascular stability and growth through Wnt/?-catenin signaling.	Pubmed	0.01517	1	0.01931	0.1962	1	5	ERG
Pubmed	19531583	Membrane recruitment of the cargo-selective retromer subcomplex is catalysed by the small GTPase Rab7 and inhibited by the Rab-GAP TBC1D5.	Pubmed	0.01517	1	0.01931	0.1962	1	5	VPS29
Pubmed	33479123	JARID2 and AEBP2 regulate PRC2 in the presence of H2AK119ub1 and other histone modifications.	Pubmed	0.01517	1	0.01931	0.1962	1	5	AEBP2
Pubmed	32615086	CD81 Controls Beige Fat Progenitor Cell Growth and Energy Balance via FAK Signaling.	Pubmed	0.01517	1	0.01931	0.1962	1	5	ITGB5
Pubmed	28216224	Targeted proteomics driven verification of biomarker candidates associated with breast cancer aggressiveness.	Pubmed	0.01517	1	0.01931	0.1962	1	5	THBS2
Pubmed	10734168	Cocaine-induced seizure thresholds: quantitative trait loci detection and mapping in two populations derived from the C57BL/6 and DBA/2 mouse strains.	Pubmed	0.01517	1	0.01931	0.1962	1	5	CACNB3
Pubmed	19723630	Diversity and developmental expression of L-type calcium channel beta2 proteins and their influence on calcium current in murine heart.	Pubmed	0.01517	1	0.01931	0.1962	1	5	CACNB3
Pubmed	16917092	Desmosomal dysfunction due to mutations in desmoplakin causes arrhythmogenic right ventricular dysplasia/cardiomyopathy.	Pubmed	0.01517	1	0.01931	0.1962	1	5	GJA1
Pubmed	12493912	Control of facial muscle development by MyoR and capsulin.	Pubmed	0.01517	1	0.01931	0.1962	1	5	TCF21
Pubmed	33022275	Ubiquitin Phosphorylation at Thr12 Modulates the DNA Damage Response.	Pubmed	0.01517	1	0.01931	0.1962	1	5	RNF168
Pubmed	20927387	A genome-wide association study of red blood cell traits using the electronic medical record.	Pubmed	0.01517	1	0.01931	0.1962	1	5	HFE
Pubmed	25136083	TIM-family proteins inhibit HIV-1 release.	Pubmed	0.01517	1	0.01931	0.1962	1	5	AXL
Pubmed	28794017	Differential recruitment of E3 ubiquitin ligase complexes regulates RET isoform internalization.	Pubmed	0.01517	1	0.01931	0.1962	1	5	GRB10
Pubmed	17121608	Comparative mapping reveals multiple rearrangements between pig chromosome 6 and human 19q13.	Pubmed	0.01517	1	0.01931	0.1962	1	5	MAP3K10
Pubmed	21857671	DNA-damage response and repair activities at uncapped telomeres depend on RNF8.	Pubmed	0.01517	1	0.01931	0.1962	1	5	RNF168
Pubmed	21208937	Identification of a common variant in the TFR2 gene implicated in the physiological regulation of serum iron levels.	Pubmed	0.01517	1	0.01931	0.1962	1	5	HFE
Pubmed	23348840	Centriole distal appendages promote membrane docking, leading to cilia initiation.	Pubmed	0.01517	1	0.01931	0.1962	1	5	FBF1
Pubmed	23527555	Gdf6 induces commitment of pluripotent mesenchymal C3H10T1/2 cells to the adipocyte lineage.	Pubmed	0.01517	1	0.01931	0.1962	1	5	ACVR2A
Pubmed	19228955	Involvement of the cytoplasmic C-terminal domain of connexin43 in neuronal migration.	Pubmed	0.01517	1	0.01931	0.1962	1	5	GJA1
Pubmed	12200149	Trichostatin A, a histone deacetylase inhibitor, activates the IGFBP-3 promoter by upregulating Sp1 activity in hepatoma cells: alteration of the Sp1/Sp3/HDAC1 multiprotein complex.	Pubmed	0.01517	1	0.01931	0.1962	1	5	IGFBP3
Pubmed	9107680	cDNA cloning and chromosomal mapping of mouse fast skeletal muscle troponin T.	Pubmed	0.01517	1	0.01931	0.1962	1	5	TNNT3
Pubmed	22058337	Polarized distribution of heme transporters in retinal pigment epithelium and their regulation in the iron-overload disease hemochromatosis.	Pubmed	0.01517	1	0.01931	0.1962	1	5	HFE
Pubmed	23333058	miR-17-5p/20a are important markers for gastric cancer and murine double minute 2 participates in their functional regulation.	Pubmed	0.01517	1	0.01931	0.1962	1	5	TP53INP1
Pubmed	22253890	Associations of insulin and insulin-like growth factors with physical performance in old age in the Boyd Orr and Caerphilly studies.	Pubmed	0.01517	1	0.01931	0.1962	1	5	IGFBP3
Pubmed	17099700	Structural basis for SENP2 protease interactions with SUMO precursors and conjugated substrates.	Pubmed	0.01517	1	0.01931	0.1962	1	5	SENP2
Pubmed	30872527	RIT1 oncoproteins escape LZTR1-mediated proteolysis.	Pubmed	0.01517	1	0.01931	0.1962	1	5	MRAS
Pubmed	23180869	Genome-wide association study of survival in patients with pancreatic adenocarcinoma.	Pubmed	0.01517	1	0.01931	0.1962	1	5	SBF2
Pubmed	16787652	Identification of a cardiac isoform of the murine calcium channel alpha1C (Cav1.2-a) subunit and its preferential binding with the beta2 subunit.	Pubmed	0.01517	1	0.01931	0.1962	1	5	CACNB3
Pubmed	18252226	Acetylcholine receptor pathway mutations explain various fetal akinesia deformation sequence disorders.	Pubmed	0.01517	1	0.01931	0.1962	1	5	CHRNB1
Pubmed	20807224	New mutations in ZFPM2/FOG2 gene in tetralogy of Fallot and double outlet right ventricle.	Pubmed	0.01517	1	0.01931	0.1962	1	5	ZFPM2
Pubmed	25739014	A pleiotropic effect of the single clustered hepatic metastamiRs miR-96-5p and miR-182-5p on insulin-like growth factor II, insulin-like growth factor-1 receptor and insulin-like growth factor-binding protein-3 in hepatocellular carcinoma.	Pubmed	0.01517	1	0.01931	0.1962	1	5	IGFBP3
Pubmed	12732631	Transcriptional co-activators CREB-binding protein and p300 regulate chondrocyte-specific gene expression via association with Sox9.	Pubmed	0.01517	1	0.01931	0.1962	1	5	CREB3L4
Pubmed	9202237	Inhibin interferes with activin signaling at the level of the activin receptor complex in Chinese hamster ovary cells.	Pubmed	0.01517	1	0.01931	0.1962	1	5	ACVR2A
Pubmed	20570668	Genetic associations with mountain sickness in Han and Tibetan residents at the Qinghai-Tibetan Plateau.	Pubmed	0.01517	1	0.01931	0.1962	1	5	ACE
Pubmed	20711169	Rif1 provides a new DNA-binding interface for the Bloom syndrome complex to maintain normal replication.	Pubmed	0.01517	1	0.01931	0.1962	1	5	TOP3A
Pubmed	2383398	Properties of embryonic and adult muscle acetylcholine receptors transiently expressed in COS cells.	Pubmed	0.01517	1	0.01931	0.1962	1	5	CHRNB1
Pubmed	26545048	Molecular background of oligodendroglioma: 1p/19q, IDH, TERT, CIC and FUBP1.	Pubmed	0.01517	1	0.01931	0.1962	1	5	FUBP1
Pubmed	12766037	Microphthalmia resulting from MSX2-induced apoptosis in the optic vesicle.	Pubmed	0.01517	1	0.01931	0.1962	1	5	GJA1
Pubmed	17967891	LSH cooperates with DNA methyltransferases to repress transcription.	Pubmed	0.01517	1	0.01931	0.1962	1	5	HELLS
Pubmed	35481836	Neuronal apoptosis drives remodeling states of microglia and shifts in survival pathway dependence.	Pubmed	0.01517	1	0.01931	0.1962	1	5	AXL
Pubmed	15293277	Novel haplotypes in 17q21 are associated with progressive supranuclear palsy.	Pubmed	0.01517	1	0.01931	0.1962	1	5	WNT3
Pubmed	33938449	Melanocortin 4 receptor signals at the neuronal primary cilium to control food intake and body weight.	Pubmed	0.01517	1	0.01931	0.1962	1	5	ADCY3
Pubmed	20206639	The transcription factor GATA-4 regulates cytochrome P4502C19 gene expression.	Pubmed	0.01517	1	0.01931	0.1962	1	5	ZFPM2
Pubmed	16037382	The adapter protein GRB10 is an endogenous negative regulator of insulin-like growth factor signaling.	Pubmed	0.01517	1	0.01931	0.1962	1	5	GRB10
Pubmed	1383034	Proto-oncogene c-jun and c-fos messenger RNAs increase in the liver of carnitine-deficient juvenile visceral steatosis (jvs) mice.	Pubmed	0.01517	1	0.01931	0.1962	1	5	SLC22A5
Pubmed	19891555	Genetic variation in CYP27B1 is associated with congestive heart failure in patients with hypertension.	Pubmed	0.01517	1	0.01931	0.1962	1	5	ACE
Pubmed	22156524	Identification of cell surface molecules involved in dystroglycan-independent Lassa virus cell entry.	Pubmed	0.01517	1	0.01931	0.1962	1	5	AXL
Pubmed	11927607	Src-mediated coupling of focal adhesion kinase to integrin alpha(v)beta5 in vascular endothelial growth factor signaling.	Pubmed	0.01517	1	0.01931	0.1962	1	5	ITGB5
Pubmed	24790029	Identification of LRRC8 heteromers as an essential component of the volume-regulated anion channel VRAC.	Pubmed	0.01517	1	0.01931	0.1962	1	5	LRRC8C
Pubmed	6328281	Chromosomal mapping of murine c-fes and c-src genes.	Pubmed	0.01517	1	0.01931	0.1962	1	5	FES
Pubmed	18266911	A new role for nuclear transport factor 2 and Ran: nuclear import of CapG.	Pubmed	0.01517	1	0.01931	0.1962	1	5	CAPG
Pubmed	19503063	Tumor-infiltrating lymphocytes in colorectal cancers with microsatellite instability are correlated with the number and spectrum of frameshift mutations.	Pubmed	0.01517	1	0.01931	0.1962	1	5	ACVR2A
Pubmed	20302654	Genotypes and haplotypes in the insulin-like growth factors, their receptors and binding proteins in relation to plasma metabolic levels and mammographic density.	Pubmed	0.01517	1	0.01931	0.1962	1	5	IGFBP3
Pubmed	10903175	Loss of connexin45 causes a cushion defect in early cardiogenesis.	Pubmed	0.01517	1	0.01931	0.1962	1	5	GJA1
Pubmed	11116088	The mouse Clock locus: sequence and comparative analysis of 204 kb from mouse chromosome 5.	Pubmed	0.01517	1	0.01931	0.1962	1	5	TMEM165
Pubmed	25453754	The oncogenic STP axis promotes triple-negative breast cancer via degradation of the REST tumor suppressor.	Pubmed	0.01517	1	0.01931	0.1962	1	5	TEX14
Pubmed	1964417	Six genes of the human connexin gene family coding for gap junctional proteins are assigned to four different human chromosomes.	Pubmed	0.01517	1	0.01931	0.1962	1	5	GJA1
Pubmed	24236012	L-plastin nanobodies perturb matrix degradation, podosome formation, stability and lifetime in THP-1 macrophages.	Pubmed	0.01517	1	0.01931	0.1962	1	5	CAPG
Pubmed	19372095	Genetic risk factors for arterial ischemic stroke in children: a possible MTHFR and eNOS gene-gene interplay?	Pubmed	0.01517	1	0.01931	0.1962	1	5	ACE
Pubmed	8605875	Mouse oncostatin M: an immediate early gene induced by multiple cytokines through the JAK-STAT5 pathway.	Pubmed	0.01517	1	0.01931	0.1962	1	5	IGFBP3
Pubmed	28507509	Loss of Elp3 Impairs the Acetylation and Distribution of Connexin-43 in the Developing Cerebral Cortex.	Pubmed	0.01517	1	0.01931	0.1962	1	5	GJA1
Pubmed	17207964	Epistatic effects of polymorphisms in genes from the renin-angiotensin, bradykinin, and fibrinolytic systems on plasma t-PA and PAI-1 levels.	Pubmed	0.01517	1	0.01931	0.1962	1	5	ACE
Pubmed	14718670	Increased primary tumor growth in mice null for beta3- or beta3/beta5-integrins or selectins.	Pubmed	0.01517	1	0.01931	0.1962	1	5	ITGB5
Pubmed	17724803	Expression of angiopoietin-1, 2 and 4 and Tie-1 and 2 in gastrointestinal stromal tumor, leiomyoma and schwannoma.	Pubmed	0.01517	1	0.01931	0.1962	1	5	TIE1
Pubmed	7982033	Cloning of five human cadherins clarifies characteristic features of cadherin extracellular domain and provides further evidence for two structurally different types of cadherin.	Pubmed	0.01517	1	0.01931	0.1962	1	5	CDH13
Pubmed	20594303	Functional polymorphisms in genes of the Angiotensin and Serotonin systems and risk of hypertrophic cardiomyopathy: AT1R as a potential modifier.	Pubmed	0.01517	1	0.01931	0.1962	1	5	ACE
Pubmed	9442085	Rack1, a receptor for activated protein kinase C, interacts with integrin beta subunit.	Pubmed	0.01517	1	0.01931	0.1962	1	5	ITGB5
Pubmed	9395237	Novel small GTPase M-Ras participates in reorganization of actin cytoskeleton.	Pubmed	0.01517	1	0.01931	0.1962	1	5	MRAS
Pubmed	7959689	Mammalian adenylyl cyclase family members are randomly located on different chromosomes.	Pubmed	0.01517	1	0.01931	0.1962	1	5	ADCY3
Pubmed	17255318	Repression of repulsive guidance molecule C during inflammation is independent of Hfe and involves tumor necrosis factor-alpha.	Pubmed	0.01517	1	0.01931	0.1962	1	5	HFE
Pubmed	25907228	Extra-embryonic Wnt3 regulates the establishment of the primitive streak in mice.	Pubmed	0.01517	1	0.01931	0.1962	1	5	WNT3
Pubmed	18353247	HFE association with transferrin receptor 2 increases cellular uptake of transferrin-bound iron.	Pubmed	0.01517	1	0.01931	0.1962	1	5	HFE
Pubmed	17690294	Augmented Wnt signaling in a mammalian model of accelerated aging.	Pubmed	0.01517	1	0.01931	0.1962	1	5	WNT3
Pubmed	21270382	Genome-wide association studies identify genetic loci related to alcohol consumption in Korean men.	Pubmed	0.01517	1	0.01931	0.1962	1	5	ALDH2
Pubmed	19833122	Maternally-inherited Grb10 reduces placental size and efficiency.	Pubmed	0.01517	1	0.01931	0.1962	1	5	GRB10
Pubmed	23476055	AMP-activated protein kinase regulates endothelial cell angiotensin-converting enzyme expression via p53 and the post-transcriptional regulation of microRNA-143/145.	Pubmed	0.01517	1	0.01931	0.1962	1	5	ACE
Pubmed	9195899	Molecular cloning of SKAP55, a novel protein that associates with the protein tyrosine kinase p59fyn in human T-lymphocytes.	Pubmed	0.01517	1	0.01931	0.1962	1	5	SKAP1
Pubmed	15662219	Genetic polymorphisms of the renin-angiotensin-aldosterone system and renal insufficiency in essential hypertension.	Pubmed	0.01517	1	0.01931	0.1962	1	5	ACE
Pubmed	7767008	Genetic and physical mapping of the fitness 1 (fit1) locus within the Fes-Hbb region of mouse chromosome 7.	Pubmed	0.01517	1	0.01931	0.1962	1	5	FES
Pubmed	16301216	Scaffold protein harmonin (USH1C) provides molecular links between Usher syndrome type 1 and type 2.	Pubmed	0.01517	1	0.01931	0.1962	1	5	SLC4A7
Pubmed	10746731	Betaglycan binds inhibin and can mediate functional antagonism of activin signalling.	Pubmed	0.01517	1	0.01931	0.1962	1	5	ACVR2A
Pubmed	17317888	Candidate genetic risk factors of stroke: results of a multilocus genotyping assay.	Pubmed	0.01517	1	0.01931	0.1962	1	5	ACE
Pubmed	9334186	The Ets transcription factors interact with each other and with the c-Fos/c-Jun complex via distinct protein domains in a DNA-dependent and -independent manner.	Pubmed	0.01517	1	0.01931	0.1962	1	5	ERG
Pubmed	16374139	Gene polymorphisms in patients below 35 years of age who underwent coronary artery bypass surgery.	Pubmed	0.01517	1	0.01931	0.1962	1	5	ACE
Pubmed	14723852	Dynamics of global gene expression changes during mouse preimplantation development.	Pubmed	0.01517	1	0.01931	0.1962	1	5	GJA1
Pubmed	34099644	Endometrial receptivity and implantation require uterine BMP signaling through an ACVR2A-SMAD1/SMAD5 axis.	Pubmed	0.01517	1	0.01931	0.1962	1	5	ACVR2A
Pubmed	7889986	Differential expression of the gap junction proteins connexin45, -43, -40, -31, and -26 in mouse skin.	Pubmed	0.01517	1	0.01931	0.1962	1	5	GJA1
Pubmed	19679680	Connexin 30 is expressed in the mouse sino-atrial node and modulates heart rate.	Pubmed	0.01517	1	0.01931	0.1962	1	5	GJA1
Pubmed	7577669	Expression of type I and type IB receptors for activin in midgestation mouse embryos suggests distinct functions in organogenesis.	Pubmed	0.01517	1	0.01931	0.1962	1	5	ACVR2A
Pubmed	10047530	Functions of gelsolin: motility, signaling, apoptosis, cancer.	Pubmed	0.01517	1	0.01931	0.1962	1	5	CAPG
Pubmed	20725033	Non-canonical inhibition of DNA damage-dependent ubiquitination by OTUB1.	Pubmed	0.01517	1	0.01931	0.1962	1	5	RNF168
Pubmed	19546528	A synergistic association of ACE I/D and eNOS G894T gene variants with the progression of immunoglobulin A nephropathy - a pilot study.	Pubmed	0.01517	1	0.01931	0.1962	1	5	ACE
Pubmed	8612709	Truncated activin type II receptors inhibit bioactivity by the formation of heteromeric complexes with activin type I. receptors.	Pubmed	0.01517	1	0.01931	0.1962	1	5	ACVR2A
Pubmed	33170271	A role for LSH in facilitating DNA methylation by DNMT1 through enhancing UHRF1 chromatin association.	Pubmed	0.01517	1	0.01931	0.1962	1	5	HELLS
Pubmed	11386759	Mutations in Cdh23 cause nonsyndromic hearing loss in waltzer mice.	Pubmed	0.01517	1	0.01931	0.1962	1	5	GJA1
Pubmed	15013322	The renin-angiotensin system and endothelial nitric oxide synthase gene polymorphisms and cyclosporine toxicity in renal transplant patients.	Pubmed	0.01517	1	0.01931	0.1962	1	5	ACE
Pubmed	15013333	Angiotensin-converting enzyme gene polymorphism significantly affects renal posttransplantation erythrocytosis.	Pubmed	0.01517	1	0.01931	0.1962	1	5	ACE
Pubmed	19641380	Candidate gene polymorphisms for diabetes mellitus, cardiovascular disease and cancer are associated with longevity in Koreans.	Pubmed	0.01517	1	0.01931	0.1962	1	5	ALDH2
Pubmed	19210987	The TSG101 protein binds to connexins and is involved in connexin degradation.	Pubmed	0.01517	1	0.01931	0.1962	1	5	GJA1
Pubmed	17293613	Function, activity, and membrane targeting of cytosolic phospholipase A(2)zeta in mouse lung fibroblasts.	Pubmed	0.01517	1	0.01931	0.1962	1	5	PLA2G4B
Pubmed	7647376	Vascularization of the mouse embryo: a study of flk-1, tek, tie, and vascular endothelial growth factor expression during development.	Pubmed	0.01517	1	0.01931	0.1962	1	5	TIE1
Pubmed	8987992	Interaction of deletion mutants of troponins I and T: COOH-terminal truncation of troponin T abolishes troponin I binding and reduces Ca2+ sensitivity of the reconstituted regulatory system.	Pubmed	0.01517	1	0.01931	0.1962	1	5	TNNT3
Pubmed	23331060	Endosomal recruitment of the WASH complex: active sequences and mutations impairing interaction with the retromer.	Pubmed	0.01517	1	0.01931	0.1962	1	5	VPS29
Pubmed	16039638	Connexin43 deficiency causes dysregulation of coronary vasculogenesis.	Pubmed	0.01517	1	0.01931	0.1962	1	5	GJA1
Pubmed	8216854	The gene for C10, a member of the beta-chemokine family, is located on mouse chromosome 11 and contains a novel second exon not found in other chemokines.	Pubmed	0.01517	1	0.01931	0.1962	1	5	WNT3
Pubmed	19244212	Dok-7 activates the muscle receptor kinase MuSK and shapes synapse formation.	Pubmed	0.01517	1	0.01931	0.1962	1	5	CHRNB1
Pubmed	12122980	[Genetics of blood coagulation in young stroke patients].	Pubmed	0.01517	1	0.01931	0.1962	1	5	ACE
Pubmed	26369384	SENP2 regulates MMP13 expression in a bladder cancer cell line through SUMOylation of TBL1/TBLR1.	Pubmed	0.01517	1	0.01931	0.1962	1	5	SENP2
Pubmed	12637502	Regulation of epidermal growth factor-induced connexin 43 gap junction communication by big mitogen-activated protein kinase1/ERK5 but not ERK1/2 kinase activation.	Pubmed	0.01517	1	0.01931	0.1962	1	5	GJA1
Pubmed	27250245	LRP6 acts as a scaffold protein in cardiac gap junction assembly.	Pubmed	0.01517	1	0.01931	0.1962	1	5	GJA1
Pubmed	17255210	Delayed mammary gland involution in mice with mutation of the insulin-like growth factor binding protein 5 gene.	Pubmed	0.01517	1	0.01931	0.1962	1	5	IGFBP3
Pubmed	11239393	Defective interplay of activators and repressors with TFIH in xeroderma pigmentosum.	Pubmed	0.01517	1	0.01931	0.1962	1	5	FUBP1
Pubmed	33758249	Gestational intermittent hyperoxia rescues murine genetic congenital heart disease in part.	Pubmed	0.01517	1	0.01931	0.1962	1	5	TNNT3
Pubmed	12723973	Complexes between the nonsense-mediated mRNA decay pathway factor human upf1 (up-frameshift protein 1) and essential nonsense-mediated mRNA decay factors in HeLa cells.	Pubmed	0.01517	1	0.01931	0.1962	1	5	UPF3A
Pubmed	35723276	FRK inhibits glioblastoma progression via phosphorylating YAP and inducing its ubiquitylation and degradation by Siah1.	Pubmed	0.01517	1	0.01931	0.1962	1	5	FRK
Pubmed	9973259	Effects of mineralocorticoid receptor gene disruption on the components of the renin-angiotensin system in 8-day-old mice.	Pubmed	0.01517	1	0.01931	0.1962	1	5	ACE
Pubmed	26500056	The aryl hydrocarbon receptor links integrin signaling to the TGF-? pathway.	Pubmed	0.01517	1	0.01931	0.1962	1	5	ITGB5
Pubmed	16314886	Interactions between five candidate genes and antihypertensive drug therapy on blood pressure.	Pubmed	0.01517	1	0.01931	0.1962	1	5	ACE
Pubmed	28650473	Testes-specific protease 50 promotes cell proliferation via inhibiting activin signaling.	Pubmed	0.01517	1	0.01931	0.1962	1	5	ACVR2A
Pubmed	12771153	Two novel proteins that are linked to insulin-like growth factor (IGF-I) receptors by the Grb10 adapter and modulate IGF-I signaling.	Pubmed	0.01517	1	0.01931	0.1962	1	5	GRB10
Pubmed	26934001	MicroRNA-92b represses invasion-metastasis cascade of esophageal squamous cell carcinoma.	Pubmed	0.01517	1	0.01931	0.1962	1	5	ITGB5
Pubmed	23223430	An RNAi therapeutic targeting Tmprss6 decreases iron overload in Hfe(-/-) mice and ameliorates anemia and iron overload in murine ?-thalassemia intermedia.	Pubmed	0.01517	1	0.01931	0.1962	1	5	HFE
Pubmed	15062575	Mixed lineage kinase 2 enhances trans-repression of Alien and nuclear receptors.	Pubmed	0.01517	1	0.01931	0.1962	1	5	MAP3K10
Pubmed	22562232	Regulation of aggrecanases from the ADAMTS family and aggrecan neoepitope formation during in vitro chondrogenesis of human mesenchymal stem cells.	Pubmed	0.01517	1	0.01931	0.1962	1	5	ADAMTS9
Pubmed	14521508	Rho GTPases have diverse effects on the organization of the actin filament system.	Pubmed	0.01517	1	0.01931	0.1962	1	5	RHOT2
Pubmed	21450592	Multifactor dimensionality reduction analysis of MTHFR, PAI-1, ACE, PON1, and eNOS gene polymorphisms in patients with early onset coronary artery disease.	Pubmed	0.01517	1	0.01931	0.1962	1	5	ACE
Pubmed	34230470	EZH2-induced lysine K362 methylation enhances TMPRSS2-ERG oncogenic activity in prostate cancer.	Pubmed	0.01517	1	0.01931	0.1962	1	5	ERG
Pubmed	21282606	N?-lysine acetylation determines dissociation from GAP junctions and lateralization of connexin 43 in normal and dystrophic heart.	Pubmed	0.01517	1	0.01931	0.1962	1	5	GJA1
Pubmed	17630210	Genotype modulators of clinical severity in McArdle disease.	Pubmed	0.01517	1	0.01931	0.1962	1	5	ACE
Pubmed	12759747	Genetic polymorphisms of tobacco- and alcohol-related metabolizing enzymes and the risk of hepatocellular carcinoma.	Pubmed	0.01517	1	0.01931	0.1962	1	5	ALDH2
Pubmed	7592829	A biochemical characterization of the binding of osteopontin to integrins alpha v beta 1 and alpha v beta 5.	Pubmed	0.01517	1	0.01931	0.1962	1	5	ITGB5
Pubmed	9466265	Using the yeast two-hybrid system to identify human epithelial cell proteins that bind gonococcal Opa proteins: intracellular gonococci bind pyruvate kinase via their Opa proteins and require host pyruvate for growth.	Pubmed	0.01517	1	0.01931	0.1962	1	5	TRIP6
Pubmed	20160191	Genetic effects on carotid intima-media thickness: systematic assessment and meta-analyses of candidate gene polymorphisms studied in more than 5000 subjects.	Pubmed	0.01517	1	0.01931	0.1962	1	5	ACE
Pubmed	23512250	Novel susceptibility variants at 10p12.31-12.2 for childhood acute lymphoblastic leukemia in ethnically diverse populations.	Pubmed	0.01517	1	0.01931	0.1962	1	5	GRB10
Pubmed	9108307	Binding of the G protein betagamma subunit to multiple regions of G protein-gated inward-rectifying K+ channels.	Pubmed	0.01517	1	0.01931	0.1962	1	5	GNGT2
Pubmed	12519841	Free and total insulin-like growth factor (IGF)-I, -II, and IGF binding protein-1, -2, and -3 serum levels in patients with active thyroid eye disease.	Pubmed	0.01517	1	0.01931	0.1962	1	5	IGFBP3
Pubmed	18242170	Genetic risk factors for renal failure among north Indian ESRD patients.	Pubmed	0.01517	1	0.01931	0.1962	1	5	ACE
Pubmed	7626887	Exclusion of three candidate genes, Grpr, Cxn33, and Pdha1, for the X-linked cataract gene on the distal region of the mouse chromosome X.	Pubmed	0.01517	1	0.01931	0.1962	1	5	GJA1
Pubmed	27049947	TAM receptors regulate multiple features of microglial physiology.	Pubmed	0.01517	1	0.01931	0.1962	1	5	AXL
Pubmed	22834489	CTGC motifs within the HIV core promoter specify Tat-responsive pre-initiation complexes.	Pubmed	0.01517	1	0.01931	0.1962	1	5	TAF6
Pubmed	19940115	Hsp40 chaperones promote degradation of the HERG potassium channel.	Pubmed	0.01517	1	0.01931	0.1962	1	5	ERG
Pubmed	11768721	An association study of five genetic loci and left ventricular hypertrophy amongst Gulf Arabs.	Pubmed	0.01517	1	0.01931	0.1962	1	5	ACE
Pubmed	27705781	Loss of Dendritic Complexity Precedes Neurodegeneration in a Mouse Model with Disrupted Mitochondrial Distribution in Mature Dendrites.	Pubmed	0.01517	1	0.01931	0.1962	1	5	RHOT2
Pubmed	18511872	Meta-analysis of genetic studies from journals published in China of ischemic stroke in the Han Chinese population.	Pubmed	0.01517	1	0.01931	0.1962	1	5	ACE
Pubmed	31517984	Functional Hierarchy of Uterotonics Required for Successful Parturition in Mice.	Pubmed	0.01517	1	0.01931	0.1962	1	5	GJA1
Pubmed	30529286	RNF126 Quenches RNF168 Function in the DNA Damage Response.	Pubmed	0.01517	1	0.01931	0.1962	1	5	RNF168
Pubmed	11532991	Pathological and genetic analysis of the degenerating muscle (dmu) mouse: a new allele of Scn8a.	Pubmed	0.01517	1	0.01931	0.1962	1	5	CACNB3
Pubmed	21965014	Effect of five genetic variants associated with lung function on the risk of chronic obstructive lung disease, and their joint effects on lung function.	Pubmed	0.01517	1	0.01931	0.1962	1	5	THSD4
Pubmed	24920589	An unusually powerful mode of low-frequency sound interference due to defective hair bundles of the auditory outer hair cells.	Pubmed	0.01517	1	0.01931	0.1962	1	5	STRC
Pubmed	22884692	TRIP12 and UBR5 suppress spreading of chromatin ubiquitylation at damaged chromosomes.	Pubmed	0.01517	1	0.01931	0.1962	1	5	RNF168
Pubmed	12819782	Downregulation of FUSE-binding protein and c-myc by tRNA synthetase cofactor p38 is required for lung cell differentiation.	Pubmed	0.01517	1	0.01931	0.1962	1	5	FUBP1
MicroRNA	hsa-miR-6895-3p:Functional MTI (Weak)	Functional MTI (Weak)	miRTarbase	0.004323	1	0.01932	0.1826	3	181	AXL,THBS2,HELLS
MicroRNA	hsa-miR-3159:mirSVR_lowEffct	hsa-miR-3159:mirSVR_nonconserved_lowEffect-0.1-0.5	MicroRNA.org	0.004335	1	0.01936	0.183	8	1432	MRAS,SLC4A7,ADCY3,BTN3A2,SLC5A4,SBF2,AEBP2,SMARCD1
MicroRNA	hsa-miR-2113:mirSVR_highEffct	hsa-miR-2113:mirSVR_nonconserved_highEffect-0.5	MicroRNA.org	0.004344	1	0.01939	0.1832	7	1130	UPF3A,FUT11,IGFBP3,DPF3,SKAP1,AEBP2,MAP3K10
MicroRNA	hsa-miR-587		MirDB	0.004346	1	0.01939	0.1832	6	848	COG2,AQP11,MFSD6,IRAK1BP1,SNX31,FHL5
MicroRNA	hsa-miR-2467-3p		MirDB	0.00435	1	0.01939	0.1833	5	591	USP36,TP53INP1,GRB10,PDXK,AEBP2
MicroRNA	hsa-miR-4330:mirSVR_lowEffct	hsa-miR-4330:mirSVR_nonconserved_lowEffect-0.1-0.5	MicroRNA.org	0.004358	1	0.01942	0.1835	9	1753	MRAS,TMEM165,FBXO36,FRK,ERAP2,SMARCD1,ALDH2,STRC,CDH13
MicroRNA	mmu-miR-7003-5p		MirDB	0.004374	1	0.01946	0.1839	4	366	THSD4,PLEKHH1,SBF2,SMARCD1
MicroRNA	hsa-miR-6778-5p		MirDB	0.004374	1	0.01946	0.1839	4	366	ARHGAP24,TCF21,SMOC1,DPF3
MicroRNA	hsa-miR-7151-5p		MirDB	0.004389	1	0.01948	0.1841	3	182	THBS2,ADAMTS9,FDFT1
MicroRNA	hsa-miR-6811-3p:Functional MTI (Weak)	Functional MTI (Weak)	miRTarbase	0.004389	1	0.01948	0.1841	3	182	FBXO36,SMOC1,PLEKHH1
MicroRNA	hsa-miR-3179:Functional MTI (Weak)	Functional MTI (Weak)	miRTarbase	0.004389	1	0.01948	0.1841	3	182	MTHFSD,SMARCD1,SENP2
MicroRNA	hsa-miR-617:mirSVR_lowEffct	hsa-miR-617:mirSVR_nonconserved_lowEffect-0.1-0.5	MicroRNA.org	0.004389	1	0.01948	0.1841	8	1435	GRB10,FBXO36,ADCY3,ITGB5,FRK,SENP2,NMT1,METTL15
MicroRNA	hsa-miR-346:mirSVR_lowEffct	hsa-miR-346:mirSVR_conserved_lowEffect-0.1-0.5	MicroRNA.org	0.004407	1	0.01955	0.1847	7	1133	CAPG,SLC24A3,ADAMTS8,FUT11,FUBP1,NMT1,METTL15
Pubmed	19064572	Polymorphism in the IL18 gene and epithelial ovarian cancer in non-Hispanic white women.	Pubmed	0.01538	1	0.01958	0.199	3	170	ACVR2A,IGFBP3,HELLS
Pubmed	26508657	Ubiquitin-Activated Interaction Traps (UBAITs) identify E3 ligase binding partners.	Pubmed	0.01548	1	0.01971	0.2003	2	62	RNF168,NUP93
Pubmed	23222517	Seventy-five genetic loci influencing the human red blood cell.	Pubmed	0.01548	1	0.01971	0.2003	2	62	HFE,SMOC1
MicroRNA	hsa-miR-495-3p:Functional MTI	Functional MTI	miRTarbase	0.004457	1	0.01974	0.1866	3	183	TP53INP1,SMOC1,ADAMTS9
MicroRNA	hsa-miR-585:mirSVR_lowEffct	hsa-miR-585:mirSVR_nonconserved_lowEffect-0.1-0.5	MicroRNA.org	0.004457	1	0.01974	0.1866	3	183	CHRNB1,MAP3K10,NMT1
MicroRNA	hsa-miR-380*:mirSVR_lowEffct	hsa-miR-380*:mirSVR_nonconserved_lowEffect-0.1-0.5	MicroRNA.org	0.004471	1	0.01978	0.187	6	853	TEX14,FRK,TIE1,SBF2,AEBP2,NUP93
MicroRNA	hsa-miR-7110-3p		MirDB	0.004471	1	0.01978	0.187	6	853	MRAS,ERG,MED19,DPF3,SMARCD1,CDH13
MicroRNA	mmu-let-7a-2-3p		MirDB	0.004474	1	0.01978	0.187	5	595	ERG,TP53INP1,TMEM165,FUBP1,ATP13A3
MicroRNA	hsa-miR-223-3p		MirDB	0.004501	1	0.01989	0.188	4	369	RNF168,ACVR2A,PLEKHH1,SMARCD1
MicroRNA	hsa-miR-595:mirSVR_lowEffct	hsa-miR-595:mirSVR_nonconserved_lowEffect-0.1-0.5	MicroRNA.org	0.004521	1	0.01995	0.1886	9	1763	TCF21,PPP2R2D,ADCY3,FRK,ZNF100,ADAMTS9,ERAP2,SBF2,FHL5
MicroRNA	hsa-miR-367*:mirSVR_highEffct	hsa-miR-367*:mirSVR_nonconserved_highEffect-0.5	MicroRNA.org	0.004521	1	0.01995	0.1886	6	855	MANBA,MFSD6,UPF3A,ZFPM2,SMARCD1,CDH13
MicroRNA	hsa-miR-504-5p		MirDB	0.004525	1	0.01996	0.1886	3	184	MRAS,TP53INP1,SBF2
MicroRNA	hsa-miR-103:mirSVR_highEffct	hsa-miR-103:mirSVR_conserved_highEffect-0.5	MicroRNA.org	0.004534	1	0.01997	0.1888	7	1139	ARHGAP24,CEP85L,AQP11,ZFPM2,ADAMTS9,ATP13A3,HELLS
MicroRNA	hsa-miR-107:mirSVR_highEffct	hsa-miR-107:mirSVR_conserved_highEffect-0.5	MicroRNA.org	0.004534	1	0.01997	0.1888	7	1139	ARHGAP24,CEP85L,AQP11,ZFPM2,ADAMTS9,ATP13A3,HELLS
MicroRNA	hsa-miR-450b-5p:PITA	hsa-miR-450b-5p:PITA_TOP	PITA	0.004538	1	0.01998	0.1888	5	597	SLC4A7,ADAMTS8,ZFPM2,FRK,CDH13
MicroRNA	hsa-miR-1827		MirDB	0.004555	1	0.02004	0.1894	7	1140	RNF168,CHRNB1,PLEKHH1,TIE1,SMARCD1,METTL15,TOP3A
Pubmed	28718761	The human cytoplasmic dynein interactome reveals novel activators of motility.	Pubmed	0.01578	1	0.02008	0.204	7	853	TRIP6,CEP85L,TMEM165,ACE,NUP93,NMT1,VPS29
MicroRNA	hsa-miR-4649-3p		MirDB	0.004569	1	0.02009	0.1899	5	598	ARHGAP42,GRB10,ACVR2A,TRIM8,SENP2
MicroRNA	hsa-miR-4725-5p		MirDB	0.004593	1	0.02017	0.1907	3	185	MRAS,TP53INP1,SBF2
MicroRNA	mmu-miR-7674-3p		MirDB	0.004593	1	0.02017	0.1907	3	185	THSD4,RNF168,MFSD6
MicroRNA	hsa-miR-26b-3p:Functional MTI (Weak)	Functional MTI (Weak)	miRTarbase	0.004605	1	0.0202	0.1909	2	56	TP53INP1,NCR3LG1
MicroRNA	hsa-miR-4475:Functional MTI (Weak)	Functional MTI (Weak)	miRTarbase	0.004605	1	0.0202	0.1909	2	56	SLC24A3,ADAMTS8
MicroRNA	hsa-miR-3170:mirSVR_highEffct	hsa-miR-3170:mirSVR_nonconserved_highEffect-0.5	MicroRNA.org	0.004623	1	0.02027	0.1916	6	859	SLC4A7,TCF21,ACVR2A,ACE,PLEKHH1,ZNF709
Pubmed	23105109	Direct and indirect control of mitogen-activated protein kinase pathway-associated components, BRAP/IMP E3 ubiquitin ligase and CRAF/RAF1 kinase, by the deubiquitylating enzyme USP15.	Pubmed	0.01596	1	0.02031	0.2064	2	63	USP36,TRIM8
MicroRNA	hsa-miR-3170		MirDB	0.004663	1	0.02041	0.1929	3	186	TCF21,PLEKHH1,METTL15
MicroRNA	hsa-miR-200b-3p:Functional MTI	Functional MTI	miRTarbase	0.004663	1	0.02041	0.1929	3	186	HFE,TP53INP1,ZFPM2
MicroRNA	hsa-miR-146a-3p		MirDB	0.004666	1	0.02041	0.1929	5	601	AAMDC,NCR3LG1,IGFBP3,SMARCD1,ZNF709
MicroRNA	hsa-miR-922:mirSVR_highEffct	hsa-miR-922:mirSVR_nonconserved_highEffect-0.5	MicroRNA.org	0.004668	1	0.02041	0.1929	8	1450	AXL,GRB10,PIGV,ITGB5,THBS2,DPF3,WDR73,ATP13A3
MicroRNA	hsa-miR-4731-5p:Functional MTI (Weak)	Functional MTI (Weak)	miRTarbase	0.004675	1	0.02043	0.1931	4	373	THSD4,WNT3,ADO,WDR73
MicroRNA	hsa-miR-29a-5p		MirDB	0.004698	1	0.02052	0.194	5	602	RNF168,TP53INP1,CEP85L,MFSD6,SBF2
MicroRNA	hsa-miR-148a:mirSVR_highEffct	hsa-miR-148a:mirSVR_conserved_highEffect-0.5	MicroRNA.org	0.004707	1	0.02055	0.1942	7	1147	TMEM165,MFSD6,SLC24A3,SMOC1,ZFPM2,FUT11,SBF2
MicroRNA	hsa-miR-223-5p		MirDB	0.004719	1	0.02057	0.1945	4	374	ERG,PIGV,ZFPM2,GJA1
MicroRNA	hsa-miR-933:mirSVR_lowEffct	hsa-miR-933:mirSVR_nonconserved_lowEffect-0.1-0.5	MicroRNA.org	0.004719	1	0.02057	0.1945	4	374	AQP11,FAM178B,FBXO36,IGFBP3
MicroRNA	mmu-miR-1271-5p		MirDB	0.004731	1	0.0206	0.1947	5	603	ARHGAP24,MRAS,THBS2,SLC22A5,AEBP2
MicroRNA	hsa-miR-759:Functional MTI (Weak)	Functional MTI (Weak)	miRTarbase	0.004733	1	0.0206	0.1947	3	187	TSNARE1,IRAK1BP1,IGFBP3
MicroRNA	mmu-miR-1933-3p		MirDB	0.004733	1	0.0206	0.1947	3	187	MXD3,PLA2G4B,FUBP1
MicroRNA	hsa-miR-561-3p		MirDB	0.004751	1	0.02064	0.1951	7	1149	SLC4A7,TEX14,ACVR2A,ZFPM2,ZNF100,ZCRB1,AEBP2
MicroRNA	hsa-miR-518c*:mirSVR_highEffct	hsa-miR-518c*:mirSVR_nonconserved_highEffect-0.5	MicroRNA.org	0.004751	1	0.02064	0.1951	7	1149	ARHGAP42,MRAS,TCF21,SLC24A3,ERAP2,DPF3,HELLS
MicroRNA	hsa-miR-1271-5p:TargetScan	hsa-miR-1271-5p	TargetScan	0.004754	1	0.02064	0.1951	6	864	ARHGAP24,MRAS,ERG,CEP85L,ACVR2A,AEBP2
MicroRNA	hsa-miR-96-5p:TargetScan	hsa-miR-96-5p	TargetScan	0.004754	1	0.02064	0.1951	6	864	ARHGAP24,MRAS,ERG,CEP85L,ACVR2A,AEBP2
MicroRNA	hsa-miR-1245:mirSVR_highEffct	hsa-miR-1245:mirSVR_nonconserved_highEffect-0.5	MicroRNA.org	0.004764	1	0.02067	0.1954	5	604	TRIP6,GRB10,SLC24A3,ADAMTS9,ERAP2
MicroRNA	hsa-miR-943		MirDB	0.004803	1	0.02081	0.1967	3	188	LRRC8C,CACNB3,TMEM165
MicroRNA	hsa-miR-6881-5p		MirDB	0.004803	1	0.02081	0.1967	3	188	NCR3LG1,TRIM8,MAP3K10
Pubmed	22261194	Proteomics analysis of cardiac extracellular matrix remodeling in a porcine model of ischemia/reperfusion injury.	Pubmed	0.01644	1	0.02092	0.2126	2	64	ADAMTS8,ADAMTS9
MicroRNA	hsa-miR-320a-5p		MirDB	0.004853	1	0.02102	0.1987	4	377	THSD4,PDXK,SMARCD1,NMT1
MicroRNA	hsa-miR-548aq-5p		MirDB	0.004863	1	0.02104	0.1988	7	1154	SLC4A7,TP53INP1,GRB10,IRAK1BP1,SLC24A3,ACVR2A,ADAMTS9
MicroRNA	hsa-miR-4270		MirDB	0.004863	1	0.02104	0.1988	5	607	PPP2R2D,TRIP6,FBF1,PDXK,SMARCD1
Disease	611102	DEAFNESS-INFERTILITY SYNDROME	OMIM MedGen	0.01463	1	0.02104	0.1178	1	2	STRC
Disease	cv:C0268323	Familial porphyria cutanea tarda	Clinical Variations	0.01463	1	0.02104	0.1178	1	2	HFE
Disease	176100	PORPHYRIA CUTANEA TARDA	OMIM MedGen	0.01463	1	0.02104	0.1178	1	2	HFE
Disease	613090	BARTTER SYNDROME, TYPE 4B, NEONATAL, WITH SENSORINEURAL DEAFNESS	OMIM MedGen	0.01463	1	0.02104	0.1178	1	2	CLCNKA
Disease	cv:C4310805	Bartter disease type 4B	Clinical Variations	0.01463	1	0.02104	0.1178	1	2	CLCNKA
Disease	cv:C3469186	Hemochromatosis type 1	Clinical Variations	0.01463	1	0.02104	0.1178	1	2	HFE
Disease	cv:C0162532	Variegate porphyria	Clinical Variations	0.01463	1	0.02104	0.1178	1	2	HFE
Disease	235200	HEMOCHROMATOSIS, TYPE 1	OMIM MedGen	0.01463	1	0.02104	0.1178	1	2	HFE
Disease	cv:C1970187	Deafness-infertility syndrome	Clinical Variations	0.01463	1	0.02104	0.1178	1	2	STRC
Disease	176200	VARIEGATE PORPHYRIA	OMIM MedGen	0.01463	1	0.02104	0.1178	1	2	HFE
MicroRNA	hsa-miR-302a:mirSVR_highEffct	hsa-miR-302a:mirSVR_conserved_highEffect-0.5	MicroRNA.org	0.004881	1	0.0211	0.1994	8	1461	HFE,MXD3,ZFPM2,DPF3,AEBP2,SENP2,ZNF709,HELLS
MicroRNA	mmu-miR-7025-3p		MirDB	0.004899	1	0.02116	0.2	4	378	SLC4A7,AAMDC,GRB10,FUBP1
Pubmed	28378742	Fancd2 in vivo interaction network reveals a non-canonical role in mitochondrial function.	Pubmed	0.01666	1	0.0212	0.2154	11	1731	USP36,HFE,TMEM165,CAPG,RHOT2,PLA2G4B,FUBP1,SF3A3,NUP93,ALDH2,HELLS
MicroRNA	hsa-miR-1266:mirSVR_highEffct	hsa-miR-1266:mirSVR_nonconserved_highEffect-0.5	MicroRNA.org	0.004931	1	0.02127	0.201	5	609	TMEM165,SLC24A3,UPF3A,BTN3A2,SBF2
MicroRNA	hsa-miR-122-5p:Functional MTI	Functional MTI	miRTarbase	0.004931	1	0.02127	0.201	5	609	AXL,BTN3A2,FUT11,ADO,ATP13A3
MicroRNA	CAAGGAT,MIR-362:MSigDB	CAAGGAT,MIR-362:MSigDB	MSigDB	0.004931	1	0.02127	0.201	2	58	ACVR2A,NMT1
MicroRNA	hsa-miR-6828-3p		MirDB	0.004944	1	0.02129	0.2012	4	379	MRAS,WNT3,UPF3A,DPF3
MicroRNA	hsa-miR-127-3p:mirSVR_lowEffct	hsa-miR-127-3p:mirSVR_conserved_lowEffect-0.1-0.5	MicroRNA.org	0.004944	1	0.02129	0.2012	4	379	MTHFSD,TSNARE1,FUT11,MED19
MicroRNA	GTATTAT,MIR-369-3P:MSigDB	GTATTAT,MIR-369-3P:MSigDB	MSigDB	0.004946	1	0.02129	0.2012	3	190	ACVR2A,ZFPM2,NUP93
MicroRNA	hsa-miR-200b-3p:TargetScan	hsa-miR-200b-3p	TargetScan	0.004968	1	0.02135	0.2018	6	872	MXD3,ERG,CEP85L,ACVR2A,FUBP1,AEBP2
MicroRNA	hsa-miR-200c-3p:TargetScan	hsa-miR-200c-3p	TargetScan	0.004968	1	0.02135	0.2018	6	872	MXD3,ERG,CEP85L,ACVR2A,FUBP1,AEBP2
MicroRNA	hsa-miR-429:TargetScan	hsa-miR-429	TargetScan	0.004968	1	0.02135	0.2018	6	872	MXD3,ERG,CEP85L,ACVR2A,FUBP1,AEBP2
Pubmed	28692057	The interactome of metabolic enzyme carbonic anhydrase IX reveals novel roles in tumor cell migration and invadopodia/MMP14-mediated invasion.	Pubmed	0.01686	1	0.02144	0.2179	3	176	SLC4A7,ATP13A1,BTN3A2
MicroRNA	hsa-miR-186*:mirSVR_highEffct	hsa-miR-186*:mirSVR_nonconserved_highEffect-0.5	MicroRNA.org	0.004995	1	0.02145	0.2028	6	873	CREB3L4,CHRNB1,DPF3,SMARCD1,CDH13,HELLS
MicroRNA	hsa-miR-200b:mirSVR_highEffct	hsa-miR-200b:mirSVR_conserved_highEffect-0.5	MicroRNA.org	0.005002	1	0.02147	0.2029	9	1791	MXD3,ARHGAP24,SLC4A7,ERG,PIGV,ZFPM2,FUBP1,AEBP2,SMARCD1
MicroRNA	hsa-miR-500a-3p		MirDB	0.005019	1	0.0215	0.2032	3	191	USP36,SLC4A7,AXL
MicroRNA	hsa-miR-6743-5p		MirDB	0.005019	1	0.0215	0.2032	3	191	TP53INP1,PPP2R2D,WNT3
MicroRNA	mmu-miR-1224-5p		MirDB	0.005019	1	0.0215	0.2032	3	191	GJA1,SENP2,VPS29
Pubmed	26655900	Loss of BAF (mSWI/SNF) Complexes Causes Global Transcriptional and Chromatin State Changes in Forebrain Development.	Pubmed	0.01693	1	0.02153	0.2188	2	65	DPF3,SMARCD1
Pubmed	23319000	Genome-wide association study of monoamine metabolite levels in human cerebrospinal fluid.	Pubmed	0.01693	1	0.02153	0.2188	2	65	ERG,DIRC3
Pubmed	27453043	A Network of Conserved Synthetic Lethal Interactions for Exploration of Precision Cancer Therapy.	Pubmed	0.01693	1	0.02153	0.2188	2	65	ALDH2,TOP3A
MicroRNA	hsa-miR-4766-5p		MirDB	0.00505	1	0.02162	0.2044	6	875	ACVR2A,PIGV,FDFT1,SBF2,SLC22A5,GNB4
Pubmed	22560297	Congenital asplenia in mice and humans with mutations in a Pbx/Nkx2-5/p15 module.	Pubmed	0.01711	1	0.02176	0.2211	3	177	ACVR2A,ITGB5,IGFBP3
MicroRNA	hsa-miR-1270:mirSVR_lowEffct	hsa-miR-1270:mirSVR_nonconserved_lowEffect-0.1-0.5	MicroRNA.org	0.005128	1	0.02194	0.2074	9	1798	TRIP6,TMEM165,GJA1,ADO,ADAMTS9,ERAP2,FDFT1,VPS29,STEAP1
MicroRNA	hsa-miR-551b-5p		MirDB	0.005139	1	0.02197	0.2077	7	1166	SLC4A7,CEP85L,WNT3,TRIM8,NUP93,FHL5,HELLS
MicroRNA	hsa-miR-302d:mirSVR_highEffct	hsa-miR-302d:mirSVR_conserved_highEffect-0.5	MicroRNA.org	0.005142	1	0.02197	0.2077	8	1474	HFE,MXD3,ZFPM2,DPF3,AEBP2,SENP2,ZNF709,HELLS
MicroRNA	hsa-miR-3158:mirSVR_lowEffct	hsa-miR-3158:mirSVR_nonconserved_lowEffect-0.1-0.5	MicroRNA.org	0.005162	1	0.02202	0.2081	8	1475	CEP85L,CHRNB1,THBS2,FUT11,ADO,SMARCD1,NMT1,ZNF709
MicroRNA	hsa-miR-373:mirSVR_highEffct	hsa-miR-373:mirSVR_conserved_highEffect-0.5	MicroRNA.org	0.005162	1	0.02202	0.2081	8	1475	HFE,MXD3,ZFPM2,DPF3,AEBP2,SENP2,ZNF709,HELLS
MicroRNA	hsa-miR-802:mirSVR_lowEffct	hsa-miR-802:mirSVR_nonconserved_lowEffect-0.1-0.5	MicroRNA.org	0.005164	1	0.02202	0.2081	9	1800	ARHGAP24,SLC4A7,TCF21,ACVR2A,PLEKHH1,AEBP2,GNB4,ATP13A3,STEAP1
MicroRNA	hsa-miR-412:mirSVR_lowEffct	hsa-miR-412:mirSVR_nonconserved_lowEffect-0.1-0.5	MicroRNA.org	0.005164	1	0.02202	0.2081	9	1800	CACNB3,MRAS,ERG,TRIP6,FBF1,GRB10,PIGV,FUBP1,NMT1
MicroRNA	mmu-miR-3112-5p		MirDB	0.005176	1	0.02204	0.2083	4	384	ARHGAP42,THSD4,ITGB5,ATP13A3
MicroRNA	hsa-miR-603:PITA	hsa-miR-603:PITA_TOP	PITA	0.005176	1	0.02204	0.2083	4	384	CACNB3,TPRA1,WNT3,ACVR2A
Pubmed	20059953	A systems approach reveals that the myogenesis genome network is regulated by the transcriptional repressor RP58.	Pubmed	0.01749	1	0.02223	0.226	10	1515	MXD3,ERG,TCF21,TRIP6,CREB3L4,ZFPM2,DPF3,FUBP1,TAF6,FHL5
Pubmed	35509820	The involvement of Parkin-dependent mitophagy in the anti-cancer activity of Ginsenoside.	Pubmed	0.01749	1	0.02223	0.226	10	1515	PPP2R2D,TRIP6,CDK11A,RHOT2,FDFT1,SF3A3,SMARCD1,NUP93,ALDH2,HELLS
MicroRNA	hsa-miR-6851-5p		MirDB	0.005223	1	0.02223	0.2101	4	385	THSD4,THBS2,ADAMTS9,DPF3
MicroRNA	hsa-miR-485-5p:PITA	hsa-miR-485-5p:PITA_TOP	PITA	0.00524	1	0.02227	0.2105	3	194	THSD4,IGFBP3,TRIM8
MicroRNA	hsa-miR-760:Functional MTI	Functional MTI	miRTarbase	0.00524	1	0.02227	0.2105	3	194	RHOT2,PDXK,FDFT1
MicroRNA	hsa-miR-3157:mirSVR_highEffct	hsa-miR-3157:mirSVR_nonconserved_highEffect-0.5	MicroRNA.org	0.005245	1	0.02228	0.2106	6	882	MTHFSD,ZFPM2,PDXK,FDFT1,SENP2,HELLS
MicroRNA	hsa-miR-548ap-5p		MirDB	0.005258	1	0.02228	0.2106	7	1171	SLC4A7,TP53INP1,GRB10,IRAK1BP1,SLC24A3,ACVR2A,ADAMTS9
MicroRNA	hsa-miR-548j-5p		MirDB	0.005258	1	0.02228	0.2106	7	1171	SLC4A7,TP53INP1,GRB10,IRAK1BP1,SLC24A3,ACVR2A,ADAMTS9
MicroRNA	hsa-miR-711:mirSVR_lowEffct	hsa-miR-711:mirSVR_nonconserved_lowEffect-0.1-0.5	MicroRNA.org	0.005258	1	0.02228	0.2106	7	1171	GRB10,NCR3LG1,ADCY3,SBF2,TRIM8,SMARCD1,ALDH2
MicroRNA	hsa-miR-2116:mirSVR_highEffct	hsa-miR-2116:mirSVR_nonconserved_highEffect-0.5	MicroRNA.org	0.005258	1	0.02228	0.2106	7	1171	COG2,FBXO36,SLC24A3,ADO,FUBP1,SBF2,AEBP2
MicroRNA	hsa-miR-554:mirSVR_lowEffct	hsa-miR-554:mirSVR_nonconserved_lowEffect-0.1-0.5	MicroRNA.org	0.005274	1	0.02233	0.2111	6	883	CACNB3,WNT3,SBF2,AEBP2,METTL15,ZNF709
MicroRNA	hsa-miR-7-5p		MirDB	0.005276	1	0.02233	0.2111	5	619	SLC4A7,SLC24A3,POLI,SMARCD1,HELLS
MicroRNA	hsa-miR-513c-3p		MirDB	0.005306	1	0.02241	0.2118	7	1173	SLC4A7,CEP85L,ACVR2A,SBF2,SLC22A5,NUP93,VPS29
MicroRNA	hsa-miR-548as-5p		MirDB	0.005306	1	0.02241	0.2118	7	1173	SLC4A7,TP53INP1,GRB10,IRAK1BP1,SLC24A3,ACVR2A,ADAMTS9
MicroRNA	hsa-miR-548i		MirDB	0.005306	1	0.02241	0.2118	7	1173	SLC4A7,TP53INP1,GRB10,IRAK1BP1,SLC24A3,ACVR2A,ADAMTS9
MicroRNA	hsa-miR-513a-3p		MirDB	0.005306	1	0.02241	0.2118	7	1173	SLC4A7,CEP85L,ACVR2A,SBF2,SLC22A5,NUP93,VPS29
MicroRNA	hsa-miR-6777-3p		MirDB	0.005315	1	0.02243	0.212	3	195	GJA1,FRK,FHL5
MicroRNA	hsa-miR-548a-5p		MirDB	0.00533	1	0.02248	0.2125	7	1174	SLC4A7,TP53INP1,GRB10,IRAK1BP1,SLC24A3,ACVR2A,ADAMTS9
MicroRNA	hsa-miR-153-3p:TargetScan	hsa-miR-153-3p	TargetScan	0.005347	1	0.02248	0.2125	5	621	ADAMTS8,ACVR2A,FRK,ADO,ATP13A3
MicroRNA	hsa-miR-548h-5p		MirDB	0.005354	1	0.02248	0.2125	7	1175	SLC4A7,TP53INP1,GRB10,IRAK1BP1,SLC24A3,ACVR2A,ADAMTS9
MicroRNA	hsa-miR-548au-5p		MirDB	0.005354	1	0.02248	0.2125	7	1175	SLC4A7,TP53INP1,GRB10,IRAK1BP1,SLC24A3,ACVR2A,ADAMTS9
MicroRNA	hsa-miR-548c-5p		MirDB	0.005354	1	0.02248	0.2125	7	1175	SLC4A7,TP53INP1,GRB10,IRAK1BP1,SLC24A3,ACVR2A,ADAMTS9
MicroRNA	hsa-miR-548ak		MirDB	0.005354	1	0.02248	0.2125	7	1175	SLC4A7,TP53INP1,GRB10,IRAK1BP1,SLC24A3,ACVR2A,ADAMTS9
MicroRNA	hsa-miR-548o-5p		MirDB	0.005354	1	0.02248	0.2125	7	1175	SLC4A7,TP53INP1,GRB10,IRAK1BP1,SLC24A3,ACVR2A,ADAMTS9
MicroRNA	hsa-miR-548am-5p		MirDB	0.005354	1	0.02248	0.2125	7	1175	SLC4A7,TP53INP1,GRB10,IRAK1BP1,SLC24A3,ACVR2A,ADAMTS9
MicroRNA	hsa-miR-548w		MirDB	0.005354	1	0.02248	0.2125	7	1175	SLC4A7,TP53INP1,GRB10,IRAK1BP1,SLC24A3,ACVR2A,ADAMTS9
MicroRNA	hsa-miR-424:mirSVR_highEffct	hsa-miR-424:mirSVR_conserved_highEffect-0.5	MicroRNA.org	0.005371	1	0.02252	0.2129	8	1485	SLC4A7,CEP85L,AQP11,FBXO36,FUBP1,AEBP2,ATP13A3,ALDH2
MicroRNA	hsa-miR-874:mirSVR_lowEffct	hsa-miR-874:mirSVR_conserved_lowEffect-0.1-0.5	MicroRNA.org	0.005371	1	0.02252	0.2129	8	1485	CACNB3,IRAK1BP1,TEX14,BTN3A2,ADAMTS9,MAP3K10,WDR73,TOP3A
MicroRNA	hsa-miR-548ab		MirDB	0.005379	1	0.02253	0.213	7	1176	SLC4A7,TP53INP1,GRB10,IRAK1BP1,SLC24A3,ACVR2A,ADAMTS9
MicroRNA	hsa-miR-922		MirDB	0.005383	1	0.02253	0.213	5	622	RNF168,THBS2,MED19,NMT1,FHL5
MicroRNA	hsa-miR-1273:mirSVR_highEffct	hsa-miR-1273:mirSVR_nonconserved_highEffect-0.5	MicroRNA.org	0.00539	1	0.02253	0.213	3	196	IRAK1BP1,CREB3L4,ZCRB1
MicroRNA	mmu-miR-6898-3p		MirDB	0.00539	1	0.02253	0.213	3	196	SLC4A7,DPF3,SENP2
MicroRNA	hsa-miR-495-3p		MirDB	0.005392	1	0.02253	0.213	8	1486	RNF168,TP53INP1,CEP85L,UPF3A,GJA1,THBS2,FUBP1,SENP2
MicroRNA	hsa-miR-1256:mirSVR_lowEffct	hsa-miR-1256:mirSVR_nonconserved_lowEffect-0.1-0.5	MicroRNA.org	0.005392	1	0.02253	0.213	8	1486	USP36,MTHFSD,ACVR2A,BTN3A2,ZFPM2,THBS2,FUBP1,ZCRB1
Pubmed	23263486	Genome-wide association analyses identify 18 new loci associated with serum urate concentrations.	Pubmed	0.01793	1	0.02256	0.2293	2	67	ACVR2A,FRK
Pubmed	16806233	Identifying leukocyte gene expression patterns associated with plasma lipid levels in human subjects.	Pubmed	0.01793	1	0.02256	0.2293	2	67	HFE,TPRA1
Pubmed	18715515	Lack of evidence for association of primary sclerosing cholangitis and primary biliary cirrhosis with risk alleles for Crohn's disease in Polish patients.	Pubmed	0.01817	1	0.02256	0.2293	1	6	SLC22A5
Pubmed	7511095	Insulin-like growth factor binding proteins are transcribed by preimplantation mouse embryos.	Pubmed	0.01817	1	0.02256	0.2293	1	6	IGFBP3
Pubmed	9184233	Rox, a novel bHLHZip protein expressed in quiescent cells that heterodimerizes with Max, binds a non-canonical E box and acts as a transcriptional repressor.	Pubmed	0.01817	1	0.02256	0.2293	1	6	MXD3
Pubmed	19439426	Loss of connexin43-mediated gap junctional coupling in the mesenchyme of limb buds leads to altered expression of morphogens in mice.	Pubmed	0.01817	1	0.02256	0.2293	1	6	GJA1
Pubmed	15902904	Association of polymorphisms in nicotinic acetylcholine receptor alpha 4 subunit gene (CHRNA4), mu-opioid receptor gene (OPRM1), and ethanol-metabolizing enzyme genes with alcoholism in Korean patients.	Pubmed	0.01817	1	0.02256	0.2293	1	6	ALDH2
Pubmed	29970477	The	Pubmed	0.01817	1	0.02256	0.2293	1	6	GJA1
Pubmed	7684980	Gene expression of the six insulin-like growth factor binding proteins in the mouse conceptus during mid- and late gestation.	Pubmed	0.01817	1	0.02256	0.2293	1	6	IGFBP3
Pubmed	18813964	Alzheimer's disease risk variants show association with cerebrospinal fluid amyloid beta.	Pubmed	0.01817	1	0.02256	0.2293	1	6	ACE
Pubmed	9693135	Paracrine PDGF-B/PDGF-Rbeta signaling controls mesangial cell development in kidney glomeruli.	Pubmed	0.01817	1	0.02256	0.2293	1	6	TIE1
Pubmed	19899640	[Complex analysis of genetic predisposition to ischemic stroke in Russians].	Pubmed	0.01817	1	0.02256	0.2293	1	6	ACE
Pubmed	16337936	Establishment of cardiac cytoarchitecture in the developing mouse heart.	Pubmed	0.01817	1	0.02256	0.2293	1	6	GJA1
Pubmed	23092970	SUMOylation of hnRNP-K is required for p53-mediated cell-cycle arrest in response to DNA damage.	Pubmed	0.01817	1	0.02256	0.2293	1	6	SENP2
Pubmed	17548654	Fibronectin- and vitronectin-induced microglial activation and matrix metalloproteinase-9 expression is mediated by integrins alpha5beta1 and alphavbeta5.	Pubmed	0.01817	1	0.02256	0.2293	1	6	ITGB5
Pubmed	18787224	Constitutive activation of the Wnt canonical pathway in mantle cell lymphoma.	Pubmed	0.01817	1	0.02256	0.2293	1	6	WNT3
Pubmed	32576812	SUMOylation stabilizes hSSB1 and enhances the recruitment of NBS1 to DNA damage sites.	Pubmed	0.01817	1	0.02256	0.2293	1	6	SENP2
Pubmed	31009828	PML nuclear bodies are recruited to persistent DNA damage lesions in an RNF168-53BP1 dependent manner and contribute to DNA repair.	Pubmed	0.01817	1	0.02256	0.2293	1	6	RNF168
Pubmed	18405916	Involvement of connexin 43 in angiotensin II-induced migration and proliferation of saphenous vein smooth muscle cells via the MAPK-AP-1 signaling pathway.	Pubmed	0.01817	1	0.02256	0.2293	1	6	GJA1
Pubmed	21825130	Iroquois homeobox gene 3 establishes fast conduction in the cardiac His-Purkinje network.	Pubmed	0.01817	1	0.02256	0.2293	1	6	GJA1
Pubmed	36445254	LZTR1 Mutation Mediates Oncogenesis through Stabilization of EGFR and AXL.	Pubmed	0.01817	1	0.02256	0.2293	1	6	AXL
Pubmed	8923818	Insulin-like growth factor (IGF)-binding proteins in serum--do they have additional roles besides modulating the endocrine IGF actions?	Pubmed	0.01817	1	0.02256	0.2293	1	6	IGFBP3
Pubmed	20957336	CYP1A2*1F and GSTM1 alleles are associated with susceptibility to porphyria cutanea tarda.	Pubmed	0.01817	1	0.02256	0.2293	1	6	HFE
Pubmed	24980502	Retromer binding to FAM21 and the WASH complex is perturbed by the Parkinson disease-linked VPS35(D620N) mutation.	Pubmed	0.01817	1	0.02256	0.2293	1	6	VPS29
Pubmed	17223428	Relation of beta(2)-adrenoceptor haplotype to risk of death and heart transplantation in patients with heart failure.	Pubmed	0.01817	1	0.02256	0.2293	1	6	ACE
Pubmed	20634563	LIM-domain proteins TRIP6 and LPP associate with shelterin to mediate telomere protection.	Pubmed	0.01817	1	0.02256	0.2293	1	6	TRIP6
Pubmed	19165858	Molecular mechanisms involved in activity of h7C10, a humanized monoclonal antibody, to IGF-1 receptor.	Pubmed	0.01817	1	0.02256	0.2293	1	6	GRB10
Pubmed	19247373	Testing the association of novel meta-analysis-derived diabetes risk genes with type II diabetes and related metabolic traits in Asian Indian Sikhs.	Pubmed	0.01817	1	0.02256	0.2293	1	6	ADAMTS9
Pubmed	18801770	World-class performance in lightweight rowing: is it genetically influenced? A comparison with cyclists, runners and non-athletes.	Pubmed	0.01817	1	0.02256	0.2293	1	6	ACE
Pubmed	32268115	TNFAIP3 Interacting Protein 3 Overexpression Suppresses Nonalcoholic Steatohepatitis by Blocking TAK1 Activation.	Pubmed	0.01817	1	0.02256	0.2293	1	6	TRIM8
Pubmed	16962475	Increased expression of the renin-angiotensin system and mast cell density but not of angiotensin-converting enzyme II in late stages of human heart failure.	Pubmed	0.01817	1	0.02256	0.2293	1	6	ACE
Pubmed	27732088	Disruption of the GH Receptor Gene in Adult Mice Increases Maximal Lifespan in Females.	Pubmed	0.01817	1	0.02256	0.2293	1	6	IGFBP3
Pubmed	18162078	Ethanol increases fetal human neurosphere size and alters adhesion molecule gene expression.	Pubmed	0.01817	1	0.02256	0.2293	1	6	ITGB5
Pubmed	15734972	Genetic polymorphisms of CYP2E1, GSTT1, GSTP1, GSTM1, ALDH2, and ODC and the risk of advanced precancerous gastric lesions in a Chinese population.	Pubmed	0.01817	1	0.02256	0.2293	1	6	ALDH2
Pubmed	25050930	Specification of the mouse cardiac conduction system in the absence of Endothelin signaling.	Pubmed	0.01817	1	0.02256	0.2293	1	6	GJA1
Pubmed	18787040	Axl and Tyro3 modulate female reproduction by influencing gonadotropin-releasing hormone neuron survival and migration.	Pubmed	0.01817	1	0.02256	0.2293	1	6	AXL
Pubmed	32466118	and	Pubmed	0.01817	1	0.02256	0.2293	1	6	ERG
Pubmed	27445338	Ubiquitin-specific Protease 36 (USP36) Controls Neuronal Precursor Cell-expressed Developmentally Down-regulated 4-2 (Nedd4-2) Actions over the Neurotrophin Receptor TrkA and Potassium Voltage-gated Channels 7.2/3 (Kv7.2/3).	Pubmed	0.01817	1	0.02256	0.2293	1	6	USP36
Pubmed	16371464	Gialpha and Gbeta subunits both define selectivity of G protein activation by alpha2-adrenergic receptors.	Pubmed	0.01817	1	0.02256	0.2293	1	6	GNB4
Pubmed	31455729	Identification of multiple male reproductive tract-specific proteins that regulate sperm migration through the oviduct in mice.	Pubmed	0.01817	1	0.02256	0.2293	1	6	ACE
Pubmed	17213842	Refined genomic localization and ethnic differences observed for the IBD5 association with Crohn's disease.	Pubmed	0.01817	1	0.02256	0.2293	1	6	SLC22A5
Pubmed	18439490	Retinoic acid receptor gamma activates receptor tyrosine kinase Tie1 gene transcription through transcription factor GATA4 in F9 stem cells.	Pubmed	0.01817	1	0.02256	0.2293	1	6	TIE1
Pubmed	1332989	Expression of connexins in the developing olfactory system of the mouse.	Pubmed	0.01817	1	0.02256	0.2293	1	6	GJA1
Pubmed	15963510	Cyclin-dependent kinase 11(p58) interacts with HBO1 and enhances its histone acetyltransferase activity.	Pubmed	0.01817	1	0.02256	0.2293	1	6	CDK11A
Pubmed	16189264	Inhibition of hypoxia-inducible factor activity in endothelial cells disrupts embryonic cardiovascular development.	Pubmed	0.01817	1	0.02256	0.2293	1	6	TIE1
Pubmed	10512690	Inflammation-related neutrophil proteases, cathepsin G and elastase, function as insulin-like growth factor binding protein proteases.	Pubmed	0.01817	1	0.02256	0.2293	1	6	IGFBP3
Pubmed	11090614	Reciprocal regulation of the junctional proteins claudin-1 and connexin43 by interleukin-1beta in primary human fetal astrocytes.	Pubmed	0.01817	1	0.02256	0.2293	1	6	GJA1
Pubmed	22004425	Genetic risk of hepatocellular carcinoma in patients with hepatitis C virus: a case control study.	Pubmed	0.01817	1	0.02256	0.2293	1	6	ALDH2
Pubmed	15684062	Regulation of hepcidin transcription by interleukin-1 and interleukin-6.	Pubmed	0.01817	1	0.02256	0.2293	1	6	HFE
Pubmed	18163429	Genetic polymorphisms in CYP17, CYP3A4, CYP19A1, SRD5A2, IGF-1, and IGFBP-3 and prostate cancer risk in African-American men: the Flint Men's Health Study.	Pubmed	0.01817	1	0.02256	0.2293	1	6	IGFBP3
Pubmed	22318627	Musculin and TCF21 coordinate the maintenance of myogenic regulatory factor expression levels during mouse craniofacial development.	Pubmed	0.01817	1	0.02256	0.2293	1	6	TCF21
Pubmed	33211757	Zinc deficiency induces abnormal development of the myocardium by promoting SENP5 overexpression.	Pubmed	0.01817	1	0.02256	0.2293	1	6	SENP2
Pubmed	8622651	Activation of signalling by the activin receptor complex.	Pubmed	0.01817	1	0.02256	0.2293	1	6	ACVR2A
Pubmed	20044471	Can we identify a power-oriented polygenic profile?	Pubmed	0.01817	1	0.02256	0.2293	1	6	ACE
Pubmed	27335501	ARAP, a Novel Adaptor Protein, Is Required for TCR Signaling and Integrin-Mediated Adhesion.	Pubmed	0.01817	1	0.02256	0.2293	1	6	SKAP1
Pubmed	24352558	Peri-implantation hormonal milieu: elucidating mechanisms of abnormal placentation and fetal growth.	Pubmed	0.01817	1	0.02256	0.2293	1	6	GRB10
Pubmed	15661050	Altered messenger RNA and protein expressions for insulin-like growth factor family members in clear cell and papillary renal cell carcinomas.	Pubmed	0.01817	1	0.02256	0.2293	1	6	IGFBP3
Pubmed	28442710	Lsh/HELLS regulates self-renewal/proliferation of neural stem/progenitor cells.	Pubmed	0.01817	1	0.02256	0.2293	1	6	HELLS
Pubmed	15938716	Tisp40, a spermatid specific bZip transcription factor, functions by binding to the unfolded protein response element via the Rip pathway.	Pubmed	0.01817	1	0.02256	0.2293	1	6	CREB3L4
Pubmed	26903512	The Proliferating Cell Nuclear Antigen (PCNA)-interacting Protein (PIP) Motif of DNA Polymerase ? Mediates Its Interaction with the C-terminal Domain of Rev1.	Pubmed	0.01817	1	0.02256	0.2293	1	6	POLI
Pubmed	23364394	A genome-wide association study of a coronary artery disease risk variant.	Pubmed	0.01817	1	0.02256	0.2293	1	6	ALDH2
Pubmed	15892865	Genetic factors contribute to bleeding after cardiac surgery.	Pubmed	0.01817	1	0.02256	0.2293	1	6	ACE
Pubmed	11053448	Identification of SWI.SNF complex subunit BAF60a as a determinant of the transactivation potential of Fos/Jun dimers.	Pubmed	0.01817	1	0.02256	0.2293	1	6	SMARCD1
Pubmed	18550570	Polymorphisms in predicted microRNA-binding sites in integrin genes and breast cancer: ITGB4 as prognostic marker.	Pubmed	0.01817	1	0.02256	0.2293	1	6	ITGB5
Pubmed	19620885	Sex-specific effect of the alpha-adducin (G460W) and AGTR1 (A1166C) polymorphism on carotid intima-media thickness.	Pubmed	0.01817	1	0.02256	0.2293	1	6	ACE
Pubmed	11568114	Age-dependent prevalence of vascular disease-associated polymorphisms among 2689 volunteer blood donors.	Pubmed	0.01817	1	0.02256	0.2293	1	6	ACE
Pubmed	24819208	Gene polymorphisms and febrile neutropenia in acute leukemia--no association with IL-4, CCR-5, IL-1RA, but the MBL-2, ACE, and TLR-4 are associated with the disease in Turkish patients: a preliminary study.	Pubmed	0.01817	1	0.02256	0.2293	1	6	ACE
Pubmed	12379851	Wnt glycoproteins regulate the expression of FoxN1, the gene defective in nude mice.	Pubmed	0.01817	1	0.02256	0.2293	1	6	WNT3
Pubmed	17311849	BMP-9 signals via ALK1 and inhibits bFGF-induced endothelial cell proliferation and VEGF-stimulated angiogenesis.	Pubmed	0.01817	1	0.02256	0.2293	1	6	ACVR2A
Pubmed	11714685	The role of effectors of the activin signalling pathway, activin receptors IIA and IIB, and Smad2, in patterning of tooth development.	Pubmed	0.01817	1	0.02256	0.2293	1	6	ACVR2A
Pubmed	19145770	The association between arterial stiffness and the angiotensin II type 1 receptor (A1166C) polymorphism is influenced by the use of cardiovascular medication.	Pubmed	0.01817	1	0.02256	0.2293	1	6	ACE
Pubmed	10557084	Human frizzled 1 interacts with transforming Wnts to transduce a TCF dependent transcriptional response.	Pubmed	0.01817	1	0.02256	0.2293	1	6	WNT3
Pubmed	11102511	Human orthologs of yeast vacuolar protein sorting proteins Vps26, 29, and 35: assembly into multimeric complexes.	Pubmed	0.01817	1	0.02256	0.2293	1	6	VPS29
Pubmed	25999347	Modulation of LSD1 phosphorylation by CK2/WIP1 regulates RNF168-dependent 53BP1 recruitment in response to DNA damage.	Pubmed	0.01817	1	0.02256	0.2293	1	6	RNF168
Pubmed	16538658	Characterization of Bves expression during mouse development using newly generated immunoreagents.	Pubmed	0.01817	1	0.02256	0.2293	1	6	GJA1
Pubmed	15322554	Control of vesicle fusion by a tyrosine phosphatase.	Pubmed	0.01817	1	0.02256	0.2293	1	6	FES
Pubmed	32320893	Effects of reduced connexin43 function on skull development in the Cx43	Pubmed	0.01817	1	0.02256	0.2293	1	6	GJA1
Pubmed	9799267	Embryonic lethality and tumorigenesis caused by segmental aneuploidy on mouse chromosome 11.	Pubmed	0.01817	1	0.02256	0.2293	1	6	WNT3
Pubmed	34103328	AXL Inhibition in Macrophages Stimulates Host-versus-Leukemia Immunity and Eradicates Naïve and Treatment-Resistant Leukemia.	Pubmed	0.01817	1	0.02256	0.2293	1	6	AXL
Pubmed	7680771	Cloning and expression of human TAFII250: a TBP-associated factor implicated in cell-cycle regulation.	Pubmed	0.01817	1	0.02256	0.2293	1	6	TAF6
Pubmed	12933651	Deletion, but not antagonism, of the mouse growth hormone receptor results in severely decreased body weights, insulin, and insulin-like growth factor I levels and increased life span.	Pubmed	0.01817	1	0.02256	0.2293	1	6	IGFBP3
Pubmed	16731527	Fer and Fps/Fes participate in a Lyn-dependent pathway from FcepsilonRI to platelet-endothelial cell adhesion molecule 1 to limit mast cell activation.	Pubmed	0.01817	1	0.02256	0.2293	1	6	FES
Pubmed	1675432	Genetic analysis of autoimmune type 1 diabetes mellitus in mice.	Pubmed	0.01817	1	0.02256	0.2293	1	6	CHRNB1
Pubmed	20479275	Insights into the recruitment of the NMD machinery from the crystal structure of a core EJC-UPF3b complex.	Pubmed	0.01817	1	0.02256	0.2293	1	6	UPF3A
Pubmed	8787751	MesP1: a novel basic helix-loop-helix protein expressed in the nascent mesodermal cells during mouse gastrulation.	Pubmed	0.01817	1	0.02256	0.2293	1	6	FES
Pubmed	18346204	In brain, Axl recruits Grb2 and the p85 regulatory subunit of PI3 kinase; in vitro mutagenesis defines the requisite binding sites for downstream Akt activation.	Pubmed	0.01817	1	0.02256	0.2293	1	6	AXL
Pubmed	19000841	Cleavage of the Wnt receptor Ryk regulates neuronal differentiation during cortical neurogenesis.	Pubmed	0.01817	1	0.02256	0.2293	1	6	WNT3
Pubmed	21768101	Muscle creatine kinase deficiency triggers both actin depolymerization and desmin disorganization by advanced glycation end products in dilated cardiomyopathy.	Pubmed	0.01817	1	0.02256	0.2293	1	6	CAPG
Pubmed	15523054	PDZK1 directly regulates the function of organic cation/carnitine transporter OCTN2.	Pubmed	0.01817	1	0.02256	0.2293	1	6	SLC22A5
Pubmed	19779330	The influence of six cardiovascular polymorphisms on a first event of ischemic heart disease is modified by sex and age.	Pubmed	0.01817	1	0.02256	0.2293	1	6	ACE
Pubmed	19073828	Connexin expression in renin-producing cells.	Pubmed	0.01817	1	0.02256	0.2293	1	6	GJA1
Pubmed	12006706	Insulin-like growth factors and insulin-like growth factor binding proteins in adult patients with severe liver disease before and after orthotopic liver transplantation.	Pubmed	0.01817	1	0.02256	0.2293	1	6	IGFBP3
Pubmed	15189446	Interaction of hREV1 with three human Y-family DNA polymerases.	Pubmed	0.01817	1	0.02256	0.2293	1	6	POLI
Pubmed	19551141	Analysis of germline variants in CDH1, IGFBP3, MMP1, MMP3, STK15 and VEGF in familial and sporadic renal cell carcinoma.	Pubmed	0.01817	1	0.02256	0.2293	1	6	IGFBP3
Pubmed	7821227	Expression of activin subunits, activin receptors and follistatin in postimplantation mouse embryos suggests specific developmental functions for different activins.	Pubmed	0.01817	1	0.02256	0.2293	1	6	ACVR2A
Pubmed	21710692	Frequent promoter hypermethylation of BRCA2, CDH13, MSH6, PAX5, PAX6 and WT1 in ductal carcinoma in situ and invasive breast cancer.	Pubmed	0.01817	1	0.02256	0.2293	1	6	CDH13
Pubmed	10882114	Functional association of U2 snRNP with the ATP-independent spliceosomal complex E.	Pubmed	0.01817	1	0.02256	0.2293	1	6	SF3A3
Pubmed	30799240	Tulp3 Is a Ciliary Trafficking Gene that Regulates Polycystic Kidney Disease.	Pubmed	0.01817	1	0.02256	0.2293	1	6	ADCY3
Pubmed	20530874	Hepcidin mediates transcriptional changes that modulate acute cytokine-induced inflammatory responses in mice.	Pubmed	0.01817	1	0.02256	0.2293	1	6	HFE
Pubmed	7510770	Regulation of metabolic water and protein compartments by insulin-like growth factor-I and testosterone in growth hormone-deficient lit/lit mice.	Pubmed	0.01817	1	0.02256	0.2293	1	6	IGFBP3
Pubmed	21183956	SUMO-specific protease 2 in Mdm2-mediated regulation of p53.	Pubmed	0.01817	1	0.02256	0.2293	1	6	SENP2
Pubmed	8858156	Human TAFII 105 is a cell type-specific TFIID subunit related to hTAFII130.	Pubmed	0.01817	1	0.02256	0.2293	1	6	TAF6
Pubmed	21385904	MiR-218 suppresses nasopharyngeal cancer progression through downregulation of survivin and the SLIT2-ROBO1 pathway.	Pubmed	0.01817	1	0.02256	0.2293	1	6	GJA1
Pubmed	7596436	Role of the Flt-1 receptor tyrosine kinase in regulating the assembly of vascular endothelium.	Pubmed	0.01817	1	0.02256	0.2293	1	6	TIE1
Pubmed	16248996	Prevalence of genetic risk factors for coronary artery disease in Corsica island (France).	Pubmed	0.01817	1	0.02256	0.2293	1	6	ACE
Pubmed	28077433	Osteoprotegerin Disruption Attenuates HySu-Induced Pulmonary Hypertension Through Integrin ?v?3/FAK/AKT Pathway Suppression.	Pubmed	0.01817	1	0.02256	0.2293	1	6	ITGB5
Pubmed	11297508	Proper coronary vascular development and heart morphogenesis depend on interaction of GATA-4 with FOG cofactors.	Pubmed	0.01817	1	0.02256	0.2293	1	6	ZFPM2
Pubmed	7644498	The WW domain of Yes-associated protein binds a proline-rich ligand that differs from the consensus established for Src homology 3-binding modules.	Pubmed	0.01817	1	0.02256	0.2293	1	6	TAF6
Pubmed	27496889	A novel long intergenic noncoding RNA indispensable for the cleavage of mouse two-cell embryos.	Pubmed	0.01817	1	0.02256	0.2293	1	6	FUBP1
Pubmed	24216753	Targeting of ?v integrin identifies a core molecular pathway that regulates fibrosis in several organs.	Pubmed	0.01817	1	0.02256	0.2293	1	6	ITGB5
Pubmed	10751663	Connexin expression in the retina.	Pubmed	0.01817	1	0.02256	0.2293	1	6	GJA1
Pubmed	26989172	Trop2 marks transient gastric fetal epithelium and adult regenerating cells after epithelial damage.	Pubmed	0.01817	1	0.02256	0.2293	1	6	GJA1
Pubmed	7679139	Growth hormone deficiency in 'little' mice results in aberrant body composition, reduced insulin-like growth factor-I and insulin-like growth factor-binding protein-3 (IGFBP-3), but does not affect IGFBP-2, -1 or -4.	Pubmed	0.01817	1	0.02256	0.2293	1	6	IGFBP3
Pubmed	17311327	Sodium/calcium exchanger expression in the mouse and rat olfactory systems.	Pubmed	0.01817	1	0.02256	0.2293	1	6	SLC24A3
Pubmed	22496425	Autophagy modulates dynamics of connexins at the plasma membrane in a ubiquitin-dependent manner.	Pubmed	0.01817	1	0.02256	0.2293	1	6	GJA1
Pubmed	20023648	HERC2 coordinates ubiquitin-dependent assembly of DNA repair factors on damaged chromosomes.	Pubmed	0.01817	1	0.02256	0.2293	1	6	RNF168
Pubmed	7766992	Mapping of adenylyl cyclase genes type I, II, III, IV, V, and VI in mouse.	Pubmed	0.01817	1	0.02256	0.2293	1	6	ADCY3
Pubmed	18286479	Grb10/Nedd4-mediated multiubiquitination of the insulin-like growth factor receptor regulates receptor internalization.	Pubmed	0.01817	1	0.02256	0.2293	1	6	GRB10
Pubmed	29449694	Interaction between STAT3 and GLI1/tGLI1 oncogenic transcription factors promotes the aggressiveness of triple-negative breast cancers and HER2-enriched breast cancer.	Pubmed	0.01817	1	0.02256	0.2293	1	6	UPF3A
Pubmed	26702831	Oligomerization but Not Membrane Bending Underlies the Function of Certain F-BAR Proteins in Cell Motility and Cytokinesis.	Pubmed	0.01817	1	0.02256	0.2293	1	6	FES
Pubmed	20119675	Relationship of insulin-like growth factors system gene polymorphisms with the susceptibility and pathological development of hepatocellular carcinoma.	Pubmed	0.01817	1	0.02256	0.2293	1	6	IGFBP3
Pubmed	11689552	NF-Y recruitment of TFIID, multiple interactions with histone fold TAF(II)s.	Pubmed	0.01817	1	0.02256	0.2293	1	6	TAF6
Pubmed	10328888	beta subunit reshuffling modifies N- and P/Q-type Ca2+ channel subunit compositions in lethargic mouse brain.	Pubmed	0.01817	1	0.02256	0.2293	1	6	CACNB3
Pubmed	16127717	GATA-4:FOG interactions regulate gastric epithelial development in the mouse.	Pubmed	0.01817	1	0.02256	0.2293	1	6	ZFPM2
Pubmed	17920311	Candidate gene association studies in abdominal aortic aneurysm disease: a review and meta-analysis.	Pubmed	0.01817	1	0.02256	0.2293	1	6	ACE
Pubmed	28463229	Comparative oncogenomics identifies tyrosine kinase FES as a tumor suppressor in melanoma.	Pubmed	0.01817	1	0.02256	0.2293	1	6	FES
Pubmed	20975235	Impact of renin-angiotensin system polymorphisms on development of systolic dysfunction in hypertrophic cardiomyopathy. Evidence from a study of genotyped patients.	Pubmed	0.01817	1	0.02256	0.2293	1	6	ACE
Pubmed	20613589	Elucidating mechanisms of osteogenesis in human adipose-derived stromal cells via microarray analysis.	Pubmed	0.01817	1	0.02256	0.2293	1	6	IGFBP3
Pubmed	22985540	The collection of NFATc1-dependent transcripts in the osteoclast includes numerous genes non-essential to physiologic bone resorption.	Pubmed	0.01817	1	0.02256	0.2293	1	6	ADCY3
Pubmed	18178574	Tissue distribution and subcellular localization of the cardiac sodium channel during mouse heart development.	Pubmed	0.01817	1	0.02256	0.2293	1	6	GJA1
Pubmed	16489531	PPARgamma and colon and rectal cancer: associations with specific tumor mutations, aspirin, ibuprofen and insulin-related genes (United States).	Pubmed	0.01817	1	0.02256	0.2293	1	6	IGFBP3
Pubmed	11549699	Expression and regulation of adenylyl cyclase isoforms in the human adrenal gland.	Pubmed	0.01817	1	0.02256	0.2293	1	6	ADCY3
Pubmed	23821644	The UPF3B gene, implicated in intellectual disability, autism, ADHD and childhood onset schizophrenia regulates neural progenitor cell behaviour and neuronal outgrowth.	Pubmed	0.01817	1	0.02256	0.2293	1	6	UPF3A
Pubmed	22723301	Functional Nav1.8 channels in intracardiac neurons: the link between SCN10A and cardiac electrophysiology.	Pubmed	0.01817	1	0.02256	0.2293	1	6	GJA1
Pubmed	15958389	Regulation of homeodomain-interacting protein kinase 2 (HIPK2) effector function through dynamic small ubiquitin-related modifier-1 (SUMO-1) modification.	Pubmed	0.01817	1	0.02256	0.2293	1	6	SENP2
Pubmed	26411676	Sequential Binding of MEIS1 and NKX2-5 on the Popdc2 Gene: A Mechanism for Spatiotemporal Regulation of Enhancers during Cardiogenesis.	Pubmed	0.01817	1	0.02256	0.2293	1	6	TNNT3
Pubmed	36277751	Expression of connexin 43 protein in cardiomyocytes of heart failure mouse model.	Pubmed	0.01817	1	0.02256	0.2293	1	6	GJA1
Pubmed	16477644	Inhibins are the major activin ligands expressed during early thymocyte development.	Pubmed	0.01817	1	0.02256	0.2293	1	6	ACVR2A
Pubmed	26872874	Temporal-specific roles of Rac1 during vascular development and retinal angiogenesis.	Pubmed	0.01817	1	0.02256	0.2293	1	6	ERG
Pubmed	30355030	Mechanisms of Connexin-Related Lymphedema.	Pubmed	0.01817	1	0.02256	0.2293	1	6	GJA1
Pubmed	22960056	Smad6 and Smad7 are co-regulated with hepcidin in mouse models of iron overload.	Pubmed	0.01817	1	0.02256	0.2293	1	6	HFE
Pubmed	27197155	Oncogenic Mutation of AIMP2/p38 Inhibits Its Tumor-Suppressive Interaction with Smurf2.	Pubmed	0.01817	1	0.02256	0.2293	1	6	FUBP1
Pubmed	21033077	[Correlation of metabolic syndrome clinical signs and genetic determinants at children with obese].	Pubmed	0.01817	1	0.02256	0.2293	1	6	ACE
Pubmed	31558567	Hippo pathway deletion in adult resting cardiac fibroblasts initiates a cell state transition with spontaneous and self-sustaining fibrosis.	Pubmed	0.01817	1	0.02256	0.2293	1	6	TCF21
Pubmed	28665931	Foxd1 is an upstream regulator of the renin-angiotensin system during metanephric kidney development.	Pubmed	0.01817	1	0.02256	0.2293	1	6	ACE
Pubmed	17024657	Analysis of connexin expression during mouse Schwann cell development identifies connexin29 as a novel marker for the transition of neural crest to precursor cells.	Pubmed	0.01817	1	0.02256	0.2293	1	6	GJA1
Pubmed	28747347	TRIM8 Negatively Regulates TLR3/4-Mediated Innate Immune Response by Blocking TRIF-TBK1 Interaction.	Pubmed	0.01817	1	0.02256	0.2293	1	6	TRIM8
Pubmed	10579362	Generation of antisera to mouse insulin-like growth factor binding proteins (IGFBP)-1 to -6: comparison of IGFBP protein and messenger ribonucleic acid localization in the mouse embryo.	Pubmed	0.01817	1	0.02256	0.2293	1	6	IGFBP3
Pubmed	18503143	Connection between genetically determined blood coagulation factors and haemorheology.	Pubmed	0.01817	1	0.02256	0.2293	1	6	ACE
Pubmed	14657033	Mouse Rev1 protein interacts with multiple DNA polymerases involved in translesion DNA synthesis.	Pubmed	0.01817	1	0.02256	0.2293	1	6	POLI
Pubmed	12889841	Effect of six candidate genes on early aging in a French population.	Pubmed	0.01817	1	0.02256	0.2293	1	6	ACE
Pubmed	15665276	Inactivation of imprinted genes induced by cellular stress and tumorigenesis.	Pubmed	0.01817	1	0.02256	0.2293	1	6	GRB10
Pubmed	19528298	HUMMR, a hypoxia- and HIF-1alpha-inducible protein, alters mitochondrial distribution and transport.	Pubmed	0.01817	1	0.02256	0.2293	1	6	RHOT2
Pubmed	28506460	Mechanisms of Ubiquitin-Nucleosome Recognition and Regulation of 53BP1 Chromatin Recruitment by RNF168/169 and RAD18.	Pubmed	0.01817	1	0.02256	0.2293	1	6	RNF168
Pubmed	20878056	Critical involvement of RQCD1 in the EGFR-Akt pathway in mammary carcinogenesis.	Pubmed	0.01817	1	0.02256	0.2293	1	6	GRB10
Pubmed	10196667	Role of connexin (gap junction) genes in cell growth control and carcinogenesis.	Pubmed	0.01817	1	0.02256	0.2293	1	6	GJA1
Pubmed	9093203	Simultaneous detection of multiple gene expression in mouse and human individual preimplantation embryos.	Pubmed	0.01817	1	0.02256	0.2293	1	6	IGFBP3
Pubmed	25187556	Direct regulation of GAS6/AXL signaling by HIF promotes renal metastasis through SRC and MET.	Pubmed	0.01817	1	0.02256	0.2293	1	6	AXL
Pubmed	18433468	Inflammatory response gene polymorphisms and their relationship with colorectal cancer risk.	Pubmed	0.01817	1	0.02256	0.2293	1	6	SLC22A5
Pubmed	29446202	Conditional deletion of Cadherin 13 perturbs Golgi cells and disrupts social and cognitive behaviors.	Pubmed	0.01817	1	0.02256	0.2293	1	6	CDH13
Pubmed	17967182	Identification of a panel of sensitive and specific DNA methylation markers for lung adenocarcinoma.	Pubmed	0.01817	1	0.02256	0.2293	1	6	CDH13
Pubmed	18567820	Association testing of novel type 2 diabetes risk alleles in the JAZF1, CDC123/CAMK1D, TSPAN8, THADA, ADAMTS9, and NOTCH2 loci with insulin release, insulin sensitivity, and obesity in a population-based sample of 4,516 glucose-tolerant middle-aged Danes.	Pubmed	0.01817	1	0.02256	0.2293	1	6	ADAMTS9
Pubmed	20086016	Pannexin1 and pannexin3 delivery, cell surface dynamics, and cytoskeletal interactions.	Pubmed	0.01817	1	0.02256	0.2293	1	6	GJA1
Pubmed	19242491	The contribution of six polymorphisms to cardiovascular risk in a Dutch high-risk primary care population: the HIPPOCRATES project.	Pubmed	0.01817	1	0.02256	0.2293	1	6	ACE
Pubmed	26079578	Combining Foxc2 and Connexin37 deletions in mice leads to severe defects in lymphatic vascular growth and remodeling.	Pubmed	0.01817	1	0.02256	0.2293	1	6	GJA1
Pubmed	19421142	The Wnt receptor FZD1 mediates chemoresistance in neuroblastoma through activation of the Wnt/beta-catenin pathway.	Pubmed	0.01817	1	0.02256	0.2293	1	6	WNT3
Pubmed	12358597	The integrin alphavbeta3 is a receptor for the latency-associated peptides of transforming growth factors beta1 and beta3.	Pubmed	0.01817	1	0.02256	0.2293	1	6	ITGB5
Pubmed	16403808	Stochastic imprinting in the progeny of Dnmt3L-/- females.	Pubmed	0.01817	1	0.02256	0.2293	1	6	GRB10
Pubmed	23661717	Reduced sodium channel function unmasks residual embryonic slow conduction in the adult right ventricular outflow tract.	Pubmed	0.01817	1	0.02256	0.2293	1	6	GJA1
Pubmed	11641716	Genetic, physical, and phenotypic characterization of the Del(13)Svea36H mouse.	Pubmed	0.01817	1	0.02256	0.2293	1	6	HFE
Pubmed	30038282	Epigenetic regulation of brain region-specific microglia clearance activity.	Pubmed	0.01817	1	0.02256	0.2293	1	6	AXL
Pubmed	27596966	Periostin supports hematopoietic progenitor cells and niche-dependent myeloblastoma cells in vitro.	Pubmed	0.01817	1	0.02256	0.2293	1	6	ITGB5
Pubmed	25017399	Caveolin-1 modulates cardiac gap junction homeostasis and arrhythmogenecity by regulating cSrc tyrosine kinase.	Pubmed	0.01817	1	0.02256	0.2293	1	6	ACE
Pubmed	23900276	Genome instability and embryonic developmental defects in RMI1 deficient mice.	Pubmed	0.01817	1	0.02256	0.2293	1	6	TOP3A
Pubmed	16499958	Crystal structure of the ubiquitin binding domains of rabex-5 reveals two modes of interaction with ubiquitin.	Pubmed	0.01817	1	0.02256	0.2293	1	6	RNF168
Pubmed	27605430	Structural insights into Parkin substrate lysine targeting from minimal Miro substrates.	Pubmed	0.01817	1	0.02256	0.2293	1	6	RHOT2
Pubmed	15451561	Novel factors in regulation of activin signaling.	Pubmed	0.01817	1	0.02256	0.2293	1	6	ACVR2A
Pubmed	16691565	Proteolytic cleavage of versican during cardiac cushion morphogenesis.	Pubmed	0.01817	1	0.02256	0.2293	1	6	ADAMTS9
Pubmed	18457169	Common polymorphisms and cardiovascular factors in patients with myocardial infarction of Costa Rica.	Pubmed	0.01817	1	0.02256	0.2293	1	6	ACE
Pubmed	20592051	Interactions among related genes of renin-angiotensin system associated with type 2 diabetes.	Pubmed	0.01817	1	0.02256	0.2293	1	6	ACE
Pubmed	8168088	Differential expression of human Wnt genes 2, 3, 4, and 7B in human breast cell lines and normal and disease states of human breast tissue.	Pubmed	0.01817	1	0.02256	0.2293	1	6	WNT3
Pubmed	9580980	Evolution of nicotinic acetylcholine receptor subunits.	Pubmed	0.01817	1	0.02256	0.2293	1	6	CHRNB1
Pubmed	26367773	Uncovering Direct Targets of MiR-19a Involved in Lung Cancer Progression.	Pubmed	0.01817	1	0.02256	0.2293	1	6	TP53INP1
Pubmed	10049721	Calmodulin functions as an activator of Pur alpha binding to single-stranded purine-rich DNA elements (PUR elements).	Pubmed	0.01817	1	0.02256	0.2293	1	6	CHRNB1
Pubmed	28820283	N-3 PUFAs induce inflammatory tolerance by formation of KEAP1-containing SQSTM1/p62-bodies and activation of NFE2L2.	Pubmed	0.01817	1	0.02256	0.2293	1	6	GNB4
Pubmed	26390289	Regional differences in WT-1 and Tcf21 expression during ventricular development: implications for myocardial compaction.	Pubmed	0.01817	1	0.02256	0.2293	1	6	TCF21
Pubmed	15534175	Meta-analysis of genetic studies in ischemic stroke: thirty-two genes involving approximately 18,000 cases and 58,000 controls.	Pubmed	0.01817	1	0.02256	0.2293	1	6	ACE
Pubmed	33710666	RNF8-ubiquitinated KMT5A is required for RNF168-induced H2A ubiquitination in response to DNA damage.	Pubmed	0.01817	1	0.02256	0.2293	1	6	RNF168
Pubmed	16980617	Characterization of R-ras3/m-ras null mice reveals a potential role in trophic factor signaling.	Pubmed	0.01817	1	0.02256	0.2293	1	6	MRAS
Pubmed	16980616	The ADAP/SKAP55 signaling module regulates T-cell receptor-mediated integrin activation through plasma membrane targeting of Rap1.	Pubmed	0.01817	1	0.02256	0.2293	1	6	SKAP1
Pubmed	17242199	Abnormal sperm in mice lacking the Taf7l gene.	Pubmed	0.01817	1	0.02256	0.2293	1	6	TAF6
Pubmed	25583071	Degradation of gap junction connexins is regulated by the interaction with Cx43-interacting protein of 75 kDa (CIP75).	Pubmed	0.01817	1	0.02256	0.2293	1	6	GJA1
Pubmed	18192335	Tissue-specific regulation of ACE/ACE2 and AT1/AT2 receptor gene expression by oestrogen in apolipoprotein E/oestrogen receptor-alpha knock-out mice.	Pubmed	0.01817	1	0.02256	0.2293	1	6	ACE
Pubmed	23190452	Regulation of insulin and type 1 insulin-like growth factor signaling and action by the Grb10/14 and SH2B1/B2 adaptor proteins.	Pubmed	0.01817	1	0.02256	0.2293	1	6	GRB10
Pubmed	19853236	Sequence variants in three loci influence monocyte counts and erythrocyte volume.	Pubmed	0.01817	1	0.02256	0.2293	1	6	HFE
Pubmed	34951586	Nano-scale architecture of blood-brain barrier tight-junctions.	Pubmed	0.01817	1	0.02256	0.2293	1	6	ERG
Pubmed	33372038	Paneth cell-derived growth factors support tumorigenesis in the small intestine.	Pubmed	0.01817	1	0.02256	0.2293	1	6	WNT3
Pubmed	20401725	Association analysis of TNFR2, VDR, A2M, GSTT1, GSTM1, and ACE genes with rheumatoid arthritis in South Asians and Caucasians of East Midlands in the United Kingdom.	Pubmed	0.01817	1	0.02256	0.2293	1	6	ACE
Pubmed	20593197	Prospective variants screening of connexin genes in children with hearing impairment: genotype/phenotype correlation.	Pubmed	0.01817	1	0.02256	0.2293	1	6	GJA1
Pubmed	16884933	Identification of Gnr1p, a negative regulator of G alpha signalling in Schizosaccharomyces pombe, and its complementation by human G beta subunits.	Pubmed	0.01817	1	0.02256	0.2293	1	6	GNB4
Pubmed	12804600	Ca2+ -dependent interaction of S100A1 with the sarcoplasmic reticulum Ca2+ -ATPase2a and phospholamban in the human heart.	Pubmed	0.01817	1	0.02256	0.2293	1	6	GJA1
Pubmed	18774718	PtdIns5P regulation through evolution: roles in membrane trafficking?	Pubmed	0.01817	1	0.02256	0.2293	1	6	SBF2
Pubmed	31001720	Early Hearing Loss upon Disruption of Slc4a10 in C57BL/6 Mice.	Pubmed	0.01817	1	0.02256	0.2293	1	6	SLC4A7
Pubmed	23261389	Linoleic acid induces opening of connexin26 hemichannels through a PI3K/Akt/Ca(2+)-dependent pathway.	Pubmed	0.01817	1	0.02256	0.2293	1	6	GJA1
Pubmed	15158141	The transcriptional repressor Tbx3 delineates the developing central conduction system of the heart.	Pubmed	0.01817	1	0.02256	0.2293	1	6	GJA1
Pubmed	20944660	SNP-by-fitness and SNP-by-BMI interactions from seven candidate genes and incident hypertension after 20 years of follow-up: the CARDIA Fitness Study.	Pubmed	0.01817	1	0.02256	0.2293	1	6	ACE
Pubmed	19955471	Genetic variants identified in a European genome-wide association study that were found to predict incident coronary heart disease in the atherosclerosis risk in communities study.	Pubmed	0.01817	1	0.02256	0.2293	1	6	CDH13
Pubmed	17653210	Genetic variations associated with diabetic nephropathy and type II diabetes in a Japanese population.	Pubmed	0.01817	1	0.02256	0.2293	1	6	ACE
Pubmed	19245811	Phosphorylation of the eukaryotic initiation factor 3f by cyclin-dependent kinase 11 during apoptosis.	Pubmed	0.01817	1	0.02256	0.2293	1	6	CDK11A
Pubmed	20031604	Genome-wide association scan identifies variants near Matrix Metalloproteinase (MMP) genes on chromosome 11q21-22 strongly associated with serum MMP-1 levels.	Pubmed	0.01817	1	0.02256	0.2293	1	6	SLC24A3
Pubmed	11046156	A family of LIM-only transcriptional coactivators: tissue-specific expression and selective activation of CREB and CREM.	Pubmed	0.01817	1	0.02256	0.2293	1	6	FHL5
Pubmed	17627014	Mammographic density and candidate gene variants: a twins and sisters study.	Pubmed	0.01817	1	0.02256	0.2293	1	6	IGFBP3
Pubmed	34628513	Hyper-SUMOylation of SMN induced by SENP2 deficiency decreases its stability and leads to spinal muscular atrophy-like pathology.	Pubmed	0.01817	1	0.02256	0.2293	1	6	SENP2
Pubmed	21245296	HRD1 and UBE2J1 target misfolded MHC class I heavy chains for endoplasmic reticulum-associated degradation.	Pubmed	0.01817	1	0.02256	0.2293	1	6	HFE
Pubmed	27034374	The TAM family receptor tyrosine kinase TYRO3 is a negative regulator of type 2 immunity.	Pubmed	0.01817	1	0.02256	0.2293	1	6	AXL
Pubmed	12554878	Characterization of human Smg5/7a: a protein with similarities to Caenorhabditis elegans SMG5 and SMG7 that functions in the dephosphorylation of Upf1.	Pubmed	0.01817	1	0.02256	0.2293	1	6	UPF3A
Pubmed	15123520	Aldosterone administration to mice stimulates macrophage NADPH oxidase and increases atherosclerosis development: a possible role for angiotensin-converting enzyme and the receptors for angiotensin II and aldosterone.	Pubmed	0.01817	1	0.02256	0.2293	1	6	ACE
Pubmed	14723853	A genome-wide study of gene activity reveals developmental signaling pathways in the preimplantation mouse embryo.	Pubmed	0.01817	1	0.02256	0.2293	1	6	WNT3
Pubmed	10949935	A novel zinc finger gene is fused to EWS in small round cell tumor.	Pubmed	0.01817	1	0.02256	0.2293	1	6	ERG
Pubmed	28240985	A PALB2-interacting domain in RNF168 couples homologous recombination to DNA break-induced chromatin ubiquitylation.	Pubmed	0.01817	1	0.02256	0.2293	1	6	RNF168
Pubmed	10446940	Expression of angiopoietin-1, angiopoietin-2, and the Tie-2 receptor tyrosine kinase during mouse kidney maturation.	Pubmed	0.01817	1	0.02256	0.2293	1	6	TIE1
Pubmed	19787796	HFE, SLC40A1, HAMP, HJV, TFR2, and FTL mutations detected by denaturing high-performance liquid chromatography after iron phenotyping and HFE C282Y and H63D genotyping in 785 HEIRS Study participants.	Pubmed	0.01817	1	0.02256	0.2293	1	6	HFE
Pubmed	8610109	A mammalian adaptor protein with conserved Src homology 2 and phosphotyrosine-binding domains is related to Shc and is specifically expressed in the brain.	Pubmed	0.01817	1	0.02256	0.2293	1	6	AXL
Pubmed	8661721	Mouse uroporphyrinogen decarboxylase: cDNA cloning, expression, and mapping.	Pubmed	0.01817	1	0.02256	0.2293	1	6	TIE1
Pubmed	22859373	Dual reporter approaches for identification of Cre efficacy and astrocyte heterogeneity.	Pubmed	0.01817	1	0.02256	0.2293	1	6	GJA1
Pubmed	16737952	Proteomic identification and functional characterization of a novel ARF6 GTPase-activating protein, ACAP4.	Pubmed	0.01817	1	0.02256	0.2293	1	6	ZNF709
Pubmed	12829691	Atypical recognition consensus of CIN85/SETA/Ruk SH3 domains revealed by target-assisted iterative screening.	Pubmed	0.01817	1	0.02256	0.2293	1	6	TAF6
Pubmed	34819667	Aldehyde-driven transcriptional stress triggers an anorexic DNA damage response.	Pubmed	0.01817	1	0.02256	0.2293	1	6	ALDH2
Pubmed	17462990	Biochemical and genetic studies of UBR3, a ubiquitin ligase with a function in olfactory and other sensory systems.	Pubmed	0.01817	1	0.02256	0.2293	1	6	ADCY3
Pubmed	16448675	Polymorphisms in insulin-related genes predispose to specific KRAS2 and TP53 mutations in colon cancer.	Pubmed	0.01817	1	0.02256	0.2293	1	6	IGFBP3
Pubmed	11291863	Getting your head around Hex and Hesx1: forebrain formation in mouse.	Pubmed	0.01817	1	0.02256	0.2293	1	6	WNT3
Pubmed	14530292	Genetic determinants of nonmodulating hypertension.	Pubmed	0.01817	1	0.02256	0.2293	1	6	ACE
Pubmed	24344282	A mechanism for retromer endosomal coat complex assembly with cargo.	Pubmed	0.01817	1	0.02256	0.2293	1	6	VPS29
Pubmed	18856058	[Comparative genetic analysis of different forms of low-renin arterial hypertension].	Pubmed	0.01817	1	0.02256	0.2293	1	6	ACE
Pubmed	20162297	Thrombophilic risk factors in the pathogenesis of non-arteritic anterior ischemic optic neuropathy patients.	Pubmed	0.01817	1	0.02256	0.2293	1	6	ACE
Pubmed	15229283	Nucleoporins as components of the nuclear pore complex core structure and Tpr as the architectural element of the nuclear basket.	Pubmed	0.01817	1	0.02256	0.2293	1	6	NUP93
Pubmed	11483955	TGF-beta-induced apoptosis is mediated by the adapter protein Daxx that facilitates JNK activation.	Pubmed	0.01817	1	0.02256	0.2293	1	6	ACVR2A
Pubmed	15099517	Gene-specific modulation of TAF10 function by SET9-mediated methylation.	Pubmed	0.01817	1	0.02256	0.2293	1	6	TAF6
Pubmed	24244024	TAM receptors affect adult brain neurogenesis by negative regulation of microglial cell activation.	Pubmed	0.01817	1	0.02256	0.2293	1	6	AXL
Pubmed	17101778	Interchangeable but essential functions of SNX1 and SNX2 in the association of retromer with endosomes and the trafficking of mannose 6-phosphate receptors.	Pubmed	0.01817	1	0.02256	0.2293	1	6	VPS29
Pubmed	17403904	RIAM links the ADAP/SKAP-55 signaling module to Rap1, facilitating T-cell-receptor-mediated integrin activation.	Pubmed	0.01817	1	0.02256	0.2293	1	6	SKAP1
Pubmed	8757599	HIV-1-Tat protein promotes chemotaxis and invasive behavior by monocytes.	Pubmed	0.01817	1	0.02256	0.2293	1	6	ITGB5
Pubmed	11278395	Activated JNK phosphorylates the c-terminal domain of MLK2 that is required for MLK2-induced apoptosis.	Pubmed	0.01817	1	0.02256	0.2293	1	6	MAP3K10
Pubmed	19081678	An angiotensin-1 converting enzyme polymorphism is associated with allostatic load mediated by C-reactive protein, interleukin-6 and cortisol.	Pubmed	0.01817	1	0.02256	0.2293	1	6	ACE
Pubmed	1346798	Mapping of the nu gene using congenic nude strains and in situ hybridization.	Pubmed	0.01817	1	0.02256	0.2293	1	6	CHRNB1
Pubmed	25895136	c-Myc is targeted to the proteasome for degradation in a SUMOylation-dependent manner, regulated by PIAS1, SENP7 and RNF4.	Pubmed	0.01817	1	0.02256	0.2293	1	6	SENP2
Pubmed	31337872	LZTR1 facilitates polyubiquitination and degradation of RAS-GTPases.	Pubmed	0.01817	1	0.02256	0.2293	1	6	MRAS
Pubmed	9465039	The hemochromatosis gene product complexes with the transferrin receptor and lowers its affinity for ligand binding.	Pubmed	0.01817	1	0.02256	0.2293	1	6	HFE
Pubmed	11791185	Molecular cloning of ESET, a novel histone H3-specific methyltransferase that interacts with ERG transcription factor.	Pubmed	0.01817	1	0.02256	0.2293	1	6	ERG
Pubmed	19375306	Meta-analysis of genetic polymorphisms and gastric cancer risk: variability in associations according to race.	Pubmed	0.01817	1	0.02256	0.2293	1	6	ACE
Pubmed	17584736	Dissection of a signaling pathway by which pathogen-associated molecular patterns recruit the JNK and p38 MAPKs and trigger cytokine release.	Pubmed	0.01817	1	0.02256	0.2293	1	6	MAP3K10
Pubmed	20220139	Protein phosphatase 2A (PP2A) holoenzymes regulate death-associated protein kinase (DAPK) in ceramide-induced anoikis.	Pubmed	0.01817	1	0.02256	0.2293	1	6	PPP2R2D
Pubmed	22492721	Human RNF169 is a negative regulator of the ubiquitin-dependent response to DNA double-strand breaks.	Pubmed	0.01817	1	0.02256	0.2293	1	6	RNF168
Pubmed	14732399	Heart and head defects in mice lacking pairs of connexins.	Pubmed	0.01817	1	0.02256	0.2293	1	6	GJA1
Pubmed	21364282	The liver-specific microRNA miR-122 controls systemic iron homeostasis in mice.	Pubmed	0.01817	1	0.02256	0.2293	1	6	HFE
Pubmed	22319020	A genome-wide association study for coronary artery disease identifies a novel susceptibility locus in the major histocompatibility complex.	Pubmed	0.01817	1	0.02256	0.2293	1	6	FHL5
Pubmed	1694173	Purification and functional characterization of integrin alpha v beta 5. An adhesion receptor for vitronectin.	Pubmed	0.01817	1	0.02256	0.2293	1	6	ITGB5
Pubmed	10744620	Transgenic mouse models for studying the functions of insulin-like growth factor-binding proteins.	Pubmed	0.01817	1	0.02256	0.2293	1	6	IGFBP3
Pubmed	11313151	The mouse lp(A3)/Edg7 lysophosphatidic acid receptor gene: genomic structure, chromosomal localization, and expression pattern.	Pubmed	0.01817	1	0.02256	0.2293	1	6	FUBP1
Pubmed	22718755	Specificity and structure of a high affinity activin receptor-like kinase 1 (ALK1) signaling complex.	Pubmed	0.01817	1	0.02256	0.2293	1	6	ACVR2A
Pubmed	20064375	Jarid2/Jumonji coordinates control of PRC2 enzymatic activity and target gene occupancy in pluripotent cells.	Pubmed	0.01817	1	0.02256	0.2293	1	6	AEBP2
Pubmed	24509082	An AXL/LRP-1/RANBP9 complex mediates DC efferocytosis and antigen cross-presentation in vivo.	Pubmed	0.01817	1	0.02256	0.2293	1	6	AXL
Pubmed	25299344	Disruption of SUMO-specific protease 2 induces mitochondria mediated neurodegeneration.	Pubmed	0.01817	1	0.02256	0.2293	1	6	SENP2
Pubmed	12351676	Role of histone H3 lysine 27 methylation in Polycomb-group silencing.	Pubmed	0.01817	1	0.02256	0.2293	1	6	AEBP2
Pubmed	22285184	SRG3/mBAF155 stabilizes the SWI/SNF-like BAF complex by blocking CHFR mediated ubiquitination and degradation of its major components.	Pubmed	0.01817	1	0.02256	0.2293	1	6	SMARCD1
Pubmed	23041239	Genetic risk factors for ischaemic stroke and its subtypes (the METASTROKE collaboration): a meta-analysis of genome-wide association studies.	Pubmed	0.01817	1	0.02256	0.2293	1	6	ALDH2
Pubmed	21080081	Association of deep venous thrombosis with prothrombotic gene polymorphism identified in lung cancer cases.	Pubmed	0.01817	1	0.02256	0.2293	1	6	ACE
Pubmed	8601592	Cloning of mouse integrin alphaV cDNA and role of the alphaV-related matrix receptors in metanephric development.	Pubmed	0.01817	1	0.02256	0.2293	1	6	ITGB5
Pubmed	10976924	Selective alterations in organ sizes in mice with a targeted disruption of the insulin-like growth factor binding protein-2 gene.	Pubmed	0.01817	1	0.02256	0.2293	1	6	IGFBP3
Pubmed	7529732	cDNA cloning and mRNA expression of the six mouse insulin-like growth factor binding proteins.	Pubmed	0.01817	1	0.02256	0.2293	1	6	IGFBP3
Pubmed	17785925	Common single nucleotide polymorphisms in Japanese patients with essential hypertension: aldehyde dehydrogenase 2 gene as a risk factor independent of alcohol consumption.	Pubmed	0.01817	1	0.02256	0.2293	1	6	ALDH2
Pubmed	11507973	The estimation of gametic disequilibrium between DNA markers in candidate genes for coronary artery disease (CAD) and the associations of gene complexes with risk factors for CAD.	Pubmed	0.01817	1	0.02256	0.2293	1	6	ACE
Pubmed	33436560	circNDUFB2 inhibits non-small cell lung cancer progression via destabilizing IGF2BPs and activating anti-tumor immunity.	Pubmed	0.01817	1	0.02256	0.2293	1	6	IGFBP3
Pubmed	24166486	GWAS meta analysis identifies TSNARE1 as a novel Schizophrenia / Bipolar susceptibility locus.	Pubmed	0.01817	1	0.02256	0.2293	1	6	TSNARE1
Pubmed	21521316	Leptin is better than any other biological parameter for monitoring the efficacy of renutrition in hospitalized malnourished elderly patients.	Pubmed	0.01817	1	0.02256	0.2293	1	6	IGFBP3
Pubmed	25673849	Trip6 promotes dendritic morphogenesis through dephosphorylated GRIP1-dependent myosin VI and F-actin organization.	Pubmed	0.01817	1	0.02256	0.2293	1	6	TRIP6
MicroRNA	hsa-miR-5000-3p		MirDB	0.005415	1	0.02259	0.2135	4	389	IRAK1BP1,PDXK,ZNF709,VPS29
MicroRNA	mmu-miR-7215-3p		MirDB	0.005415	1	0.02259	0.2135	4	389	CACNB3,ACE,PDXK,MED19
MicroRNA	hsa-miR-455-3p:mirSVR_highEffct	hsa-miR-455-3p:mirSVR_nonconserved_highEffect-0.5	MicroRNA.org	0.005417	1	0.02259	0.2135	6	888	TPRA1,SLC24A3,SMOC1,SMARCD1,SNX31,SENP2
MicroRNA	hsa-miR-3180-3p:mirSVR_lowEffct	hsa-miR-3180-3p:mirSVR_nonconserved_lowEffect-0.1-0.5	MicroRNA.org	0.005419	1	0.02259	0.2135	5	623	FAM178B,GRB10,ACE,FES,TNNT3
MicroRNA	hsa-miR-6130		MirDB	0.005455	1	0.02269	0.2144	5	624	TP53INP1,ACVR2A,SMOC1,ATP13A3,ALDH2
MicroRNA	hsa-miR-140-5p:mirSVR_lowEffct	hsa-miR-140-5p:mirSVR_conserved_lowEffect-0.1-0.5	MicroRNA.org	0.005456	1	0.02269	0.2144	8	1489	THSD4,LRRC8C,TP53INP1,IRAK1BP1,FUT11,FUBP1,SBF2,POLI
MicroRNA	hsa-miR-3925-3p		MirDB	0.005464	1	0.02269	0.2144	4	390	THSD4,ACVR2A,ZNF100,GNB4
MicroRNA	hsa-miR-8063:Functional MTI (Weak)	Functional MTI (Weak)	miRTarbase	0.005467	1	0.02269	0.2144	3	197	CEP85L,FRK,FUT11
MicroRNA	TTTGCAG,MIR-518A-2:MSigDB	TTTGCAG,MIR-518A-2:MSigDB	MSigDB	0.005467	1	0.02269	0.2144	3	197	ACVR2A,AEBP2,GNB4
MicroRNA	hsa-miR-548b-5p		MirDB	0.005477	1	0.02269	0.2144	7	1180	SLC4A7,TP53INP1,GRB10,IRAK1BP1,SLC24A3,ACVR2A,ADAMTS9
MicroRNA	hsa-miR-548ae-5p		MirDB	0.005477	1	0.02269	0.2144	7	1180	SLC4A7,TP53INP1,GRB10,IRAK1BP1,SLC24A3,ACVR2A,ADAMTS9
MicroRNA	hsa-miR-103-as:mirSVR_lowEffct	hsa-miR-103-as:mirSVR_nonconserved_lowEffect-0.1-0.5	MicroRNA.org	0.005477	1	0.02269	0.2144	7	1180	ARHGAP42,TCF21,AAMDC,ACVR2A,ITGB5,ZCRB1,FHL5
MicroRNA	hsa-miR-548d-5p		MirDB	0.005477	1	0.02269	0.2144	7	1180	SLC4A7,TP53INP1,GRB10,IRAK1BP1,SLC24A3,ACVR2A,ADAMTS9
MicroRNA	hsa-miR-548ay-5p		MirDB	0.005477	1	0.02269	0.2144	7	1180	SLC4A7,TP53INP1,GRB10,IRAK1BP1,SLC24A3,ACVR2A,ADAMTS9
MicroRNA	hsa-miR-548ad-5p		MirDB	0.005477	1	0.02269	0.2144	7	1180	SLC4A7,TP53INP1,GRB10,IRAK1BP1,SLC24A3,ACVR2A,ADAMTS9
MicroRNA	hsa-miR-548bb-5p		MirDB	0.005501	1	0.02278	0.2153	7	1181	SLC4A7,TP53INP1,GRB10,IRAK1BP1,SLC24A3,ACVR2A,ADAMTS9
MicroRNA	hsa-miR-484:Functional MTI	Functional MTI	miRTarbase	0.005505	1	0.02278	0.2153	6	891	TRIP6,UPF3A,PDXK,FUT11,AEBP2,MAP3K10
MicroRNA	hsa-miR-7155-5p		MirDB	0.005513	1	0.0228	0.2155	4	391	MED19,MAP3K10,METTL15,GNGT2
MicroRNA	hsa-miR-100*:mirSVR_highEffct	hsa-miR-100*:mirSVR_nonconserved_highEffect-0.5	MicroRNA.org	0.005534	1	0.02286	0.2161	6	892	ARHGAP24,ACVR2A,SKAP1,ATP13A3,ALDH2,VPS29
MicroRNA	hsa-miR-1265:mirSVR_highEffct	hsa-miR-1265:mirSVR_nonconserved_highEffect-0.5	MicroRNA.org	0.005534	1	0.02286	0.2161	6	892	UPF3A,AEBP2,CENPV,NMT1,FHL5,CDH13
MicroRNA	hsa-miR-142-3p:PITA	hsa-miR-142-3p:PITA_TOP	PITA	0.005544	1	0.02286	0.2161	3	198	ERG,ACVR2A,BTN3A2
MicroRNA	hsa-miR-196a:PITA	hsa-miR-196a:PITA_TOP	PITA	0.005544	1	0.02286	0.2161	3	198	SLC4A7,ERG,ACVR2A
MicroRNA	hsa-miR-196b:PITA	hsa-miR-196b:PITA_TOP	PITA	0.005544	1	0.02286	0.2161	3	198	SLC4A7,ERG,ACVR2A
MicroRNA	hsa-miR-548y		MirDB	0.005551	1	0.02288	0.2162	7	1183	SLC4A7,TP53INP1,GRB10,IRAK1BP1,SLC24A3,ACVR2A,ADAMTS9
Pubmed	31112136	Tie2 regulates endocardial sprouting and myocardial trabeculation.	Pubmed	0.01843	1	0.02289	0.2326	2	68	ERG,TIE1
MicroRNA	hsa-miR-6842-3p		MirDB	0.005562	1	0.0229	0.2164	4	392	THSD4,AQP11,ZNF100,ERAP2
MicroRNA	hsa-miR-4469		MirDB	0.005562	1	0.0229	0.2164	4	392	ADO,TIE1,AEBP2,CDH13
MicroRNA	hsa-miR-206:mirSVR_highEffct	hsa-miR-206:mirSVR_conserved_highEffect-0.5	MicroRNA.org	0.005576	1	0.02294	0.2168	7	1184	MRAS,AXL,GJA1,FUBP1,SBF2,SMARCD1,HELLS
MicroRNA	hsa-miR-3117:mirSVR_highEffct	hsa-miR-3117:mirSVR_nonconserved_highEffect-0.5	MicroRNA.org	0.005601	1	0.02303	0.2177	5	628	AXL,MFSD6,FDFT1,SLC22A5,ATP13A3
MicroRNA	hsa-miR-4726-3p:Functional MTI (Weak)	Functional MTI (Weak)	miRTarbase	0.005621	1	0.0231	0.2183	3	199	MFSD6,BTN3A2,FUT11
MicroRNA	hsa-miR-1275:mirSVR_lowEffct	hsa-miR-1275:mirSVR_nonconserved_lowEffect-0.1-0.5	MicroRNA.org	0.005638	1	0.02314	0.2187	9	1825	MXD3,LRRC8C,PDXK,PLEKHH1,CLCNKA,TIE1,ADAMTS9,SF3A3,METTL15
MicroRNA	mmu-miR-129b-5p		MirDB	0.005638	1	0.02314	0.2187	5	629	RNF168,WNT3,FRK,SF3A3,WDR73
Pubmed	36129980	FBXO42 facilitates Notch signaling activation and global chromatin relaxation by promoting K63-linked polyubiquitination of RBPJ.	Pubmed	0.01867	1	0.02318	0.2356	3	183	PPP2R2D,SMARCD1,TOP3A
ToppCell Atlas	5d9cd14e53a2f1060e528abf6c0694be9d72c356	frontal_cortex-Non-neuronal-endothelial_cell-Endo-Endo_Cytl1|frontal_cortex / Per Region, Lineage, Cell class, Cell type, Cell subtype	Shared and distinct transcriptomic cell types across neocortical areas	0.001869	1	0.02321	0.2423	3	104	ERG,HRCT1,TIE1
MicroRNA	hsa-miR-556-3p:mirSVR_lowEffct	hsa-miR-556-3p:mirSVR_nonconserved_lowEffect-0.1-0.5	MicroRNA.org	0.005677	1	0.02329	0.2201	9	1827	ARHGAP42,ERAP2,SBF2,ZCRB1,ULK4,SNX31,GNB4,ATP13A3,VPS29
MicroRNA	hsa-miR-214:mirSVR_highEffct	hsa-miR-214:mirSVR_conserved_highEffect-0.5	MicroRNA.org	0.005683	1	0.0233	0.2202	6	897	MTHFSD,MFSD6,GJA1,MED19,SBF2,SENP2
MicroRNA	hsa-miR-4510		MirDB	0.005713	1	0.02341	0.2213	5	631	TP53INP1,ACVR2A,SMOC1,ATP13A3,ALDH2
MicroRNA	hsa-miR-6133		MirDB	0.00575	1	0.02353	0.2225	5	632	TP53INP1,ACVR2A,SMOC1,ATP13A3,ALDH2
MicroRNA	hsa-miR-665:mirSVR_highEffct	hsa-miR-665:mirSVR_nonconserved_highEffect-0.5	MicroRNA.org	0.00575	1	0.02353	0.2225	5	632	IRAK1BP1,TEX14,AEBP2,TRIM8,METTL15
MicroRNA	hsa-miR-125b-2-3p		MirDB	0.005762	1	0.02357	0.2228	4	396	ARHGAP42,ACVR2A,ZFPM2,GNB4
MicroRNA	mmu-miR-3095-3p		MirDB	0.005779	1	0.02361	0.2232	3	201	WNT3,FUT11,SMARCD1
MicroRNA	mmu-miR-6947-5p		MirDB	0.005779	1	0.02361	0.2232	3	201	ARHGAP24,WNT3,SENP2
MicroRNA	hsa-miR-302b:mirSVR_highEffct	hsa-miR-302b:mirSVR_conserved_highEffect-0.5	MicroRNA.org	0.005785	1	0.02362	0.2233	8	1504	HFE,MXD3,ZFPM2,DPF3,AEBP2,SENP2,ZNF709,HELLS
MicroRNA	hsa-miR-4312:Functional MTI (Weak)	Functional MTI (Weak)	miRTarbase	0.005793	1	0.02364	0.2234	2	63	THSD4,ADAMTS8
MicroRNA	hsa-miR-380:PITA	hsa-miR-380:PITA_TOP	PITA	0.005813	1	0.02368	0.2239	4	397	AQP11,ZFPM2,ATP13A3,NMT1
MicroRNA	mmu-miR-149-3p		MirDB	0.005813	1	0.02368	0.2239	4	397	ACVR2A,PDXK,SMARCD1,ATP13A3
MicroRNA	hsa-miR-491-5p		MirDB	0.005813	1	0.02368	0.2239	4	397	PDXK,SMARCD1,NMT1,GNGT2
MicroRNA	hsa-miR-1322		MirDB	0.005858	1	0.02384	0.2253	3	202	ARHGAP42,GNB4,METTL15
MicroRNA	hsa-miR-130a-3p:Functional MTI	Functional MTI	miRTarbase	0.005864	1	0.02384	0.2253	4	398	GRB10,SMOC1,GJA1,FUT11
MicroRNA	hsa-miR-671-5p		MirDB	0.005864	1	0.02384	0.2253	4	398	THSD4,MXD3,ACVR2A,ADO
MicroRNA	hsa-miR-654-3p:mirSVR_highEffct	hsa-miR-654-3p:mirSVR_nonconserved_highEffect-0.5	MicroRNA.org	0.005865	1	0.02384	0.2253	6	903	ARHGAP24,TEX14,ZNF100,ERAP2,SENP2,CDH13
MicroRNA	hsa-miR-4327:mirSVR_lowEffct	hsa-miR-4327:mirSVR_nonconserved_lowEffect-0.1-0.5	MicroRNA.org	0.005882	1	0.0239	0.2259	7	1196	ARHGAP24,TP53INP1,AQP11,FBXO36,ZFPM2,PLEKHH1,ADAMTS9
MicroRNA	hsa-miR-762		MirDB	0.005902	1	0.02396	0.2265	5	636	MXD3,MRAS,CDK11A,ACE,CLCNKA
MicroRNA	hsa-miR-635:mirSVR_lowEffct	hsa-miR-635:mirSVR_nonconserved_lowEffect-0.1-0.5	MicroRNA.org	0.00592	1	0.02402	0.2271	8	1510	ERG,ACVR2A,ADO,SKAP1,ZCRB1,ULK4,SENP2,GNGT2
MicroRNA	hsa-miR-519d-3p:Functional MTI	Functional MTI	miRTarbase	0.005927	1	0.02404	0.2272	6	905	SLC4A7,TP53INP1,SMOC1,BTN3A2,TRIM8,WDR73
MicroRNA	hsa-miR-9500:Functional MTI (Weak)	Functional MTI (Weak)	miRTarbase	0.005938	1	0.02405	0.2273	3	203	USP36,NCR3LG1,SMARCD1
MicroRNA	hsa-miR-6129		MirDB	0.00594	1	0.02405	0.2273	5	637	TP53INP1,ACVR2A,SMOC1,ATP13A3,ALDH2
MicroRNA	hsa-miR-4477b		MirDB	0.00594	1	0.02405	0.2273	5	637	ARHGAP42,ACVR2A,ZCRB1,ATP13A3,VPS29
MicroRNA	hsa-miR-128-3p		MirDB	0.005958	1	0.02411	0.2279	6	906	ERG,RHOT2,ACVR2A,ADCY3,PDXK,SBF2
MicroRNA	hsa-miR-888-3p:Functional MTI (Weak)	Functional MTI (Weak)	miRTarbase	0.005972	1	0.02415	0.2283	2	64	UPF3A,SMOC1
Pubmed	35008187	Low BACH2 Expression Predicts Adverse Outcome in Chronic Lymphocytic Leukaemia.	Pubmed	0.01947	1	0.02416	0.2455	2	70	ITGB5,FUBP1
MicroRNA	mmu-miR-1953		MirDB	0.005979	1	0.02417	0.2284	5	638	FAM178B,ACE,PLEKHH1,FRK,AEBP2
Pubmed	33637726	Combinatorial CRISPR screen identifies fitness effects of gene paralogues.	Pubmed	0.01948	1	0.02418	0.2458	3	186	USP36,GRB10,UPF3A
MicroRNA	hsa-miR-556-5p:mirSVR_lowEffct	hsa-miR-556-5p:mirSVR_nonconserved_lowEffect-0.1-0.5	MicroRNA.org	0.005989	1	0.02419	0.2287	8	1513	LRRC8C,UPF3A,AEBP2,FES,NMT1,FHL5,CDH13,HELLS
MicroRNA	hsa-miR-4434:Functional MTI (Weak)	Functional MTI (Weak)	miRTarbase	0.006019	1	0.02427	0.2294	3	204	USP36,MTHFSD,SENP2
MicroRNA	hsa-miR-5703:Functional MTI (Weak)	Functional MTI (Weak)	miRTarbase	0.006019	1	0.02427	0.2294	3	204	USP36,MTHFSD,SENP2
MicroRNA	hsa-miR-6797-3p		MirDB	0.006019	1	0.02427	0.2294	3	204	ARHGAP42,SLC4A7,SENP2
MicroRNA	hsa-miR-4802-3p		MirDB	0.006071	1	0.02447	0.2313	4	402	GRB10,ACVR2A,GJA1,ZCRB1
MicroRNA	hsa-miR-220b:mirSVR_lowEffct	hsa-miR-220b:mirSVR_nonconserved_lowEffect-0.1-0.5	MicroRNA.org	0.006082	1	0.0245	0.2316	9	1847	AAMDC,TSNARE1,PLEKHH1,FUT11,IGFBP3,ERAP2,CENPV,METTL15,CDH13
MicroRNA	hsa-miR-4284:Functional MTI (Weak)	Functional MTI (Weak)	miRTarbase	0.006096	1	0.02453	0.2319	5	641	FBXO36,BTN3A2,PLEKHH1,ERAP2,GNB4
MicroRNA	hsa-miR-4516:Functional MTI	Functional MTI	miRTarbase	0.006101	1	0.02453	0.2319	3	205	USP36,MTHFSD,SENP2
MicroRNA	hsa-miR-3124-3p:Functional MTI (Weak)	Functional MTI (Weak)	miRTarbase	0.006101	1	0.02453	0.2319	3	205	CEP85L,SMOC1,FUT11
MicroRNA	hsa-miR-4284		MirDB	0.006124	1	0.02461	0.2326	4	403	TP53INP1,PDXK,ADO,NUP93
MicroRNA	hsa-miR-4692		MirDB	0.006135	1	0.02464	0.2329	5	642	CAPG,FBF1,GRB10,CREB3L4,FRK
MicroRNA	hsa-miR-761:mirSVR_highEffct	hsa-miR-761:mirSVR_nonconserved_highEffect-0.5	MicroRNA.org	0.006146	1	0.02466	0.2331	6	912	MTHFSD,MFSD6,GJA1,MED19,SBF2,SENP2
MicroRNA	hsa-miR-216a-3p		MirDB	0.006146	1	0.02466	0.2331	6	912	ERG,RHOT2,ACVR2A,ADCY3,PDXK,SBF2
MicroRNA	hsa-miR-10523-5p		MirDB	0.006175	1	0.02471	0.2336	5	643	COG2,TP53INP1,CEP85L,ACVR2A,FUBP1
MicroRNA	mmu-miR-6387		MirDB	0.006177	1	0.02471	0.2336	4	404	CAPG,ACVR2A,GJA1,TRIM8
MicroRNA	hsa-miR-6873-5p:Functional MTI (Weak)	Functional MTI (Weak)	miRTarbase	0.006183	1	0.02471	0.2336	3	206	FRK,SMARCD1,SENP2
MicroRNA	hsa-miR-500b-3p:Functional MTI (Weak)	Functional MTI (Weak)	miRTarbase	0.006183	1	0.02471	0.2336	3	206	SMOC1,FUT11,SF3A3
MicroRNA	hsa-miR-1306-5p		MirDB	0.006183	1	0.02471	0.2336	3	206	PPP2R2D,CEP85L,GJA1
MicroRNA	hsa-miR-924		MirDB	0.006183	1	0.02471	0.2336	3	206	ERG,AXL,SMARCD1
MicroRNA	mmu-miR-7094-3p		MirDB	0.006183	1	0.02471	0.2336	3	206	COG2,DPF3,SF3A3
MicroRNA	hsa-miR-106b:mirSVR_highEffct	hsa-miR-106b:mirSVR_conserved_highEffect-0.5	MicroRNA.org	0.006199	1	0.02476	0.234	8	1522	ARHGAP24,ERG,AQP11,SMOC1,BTN3A2,ZFPM2,GJA1,TRIM8
MicroRNA	hsa-miR-524-5p:PITA	hsa-miR-524-5p:PITA_TOP	PITA	0.00621	1	0.02478	0.2342	6	914	MRAS,AXL,GRB10,ZNF100,SBF2,TRIM8
MicroRNA	hsa-miR-520d-5p:PITA	hsa-miR-520d-5p:PITA_TOP	PITA	0.00621	1	0.02478	0.2342	6	914	MRAS,AXL,GRB10,ZNF100,SBF2,TRIM8
MicroRNA	hsa-miR-889-3p		MirDB	0.006214	1	0.02478	0.2342	5	644	LRRC8C,SLC4A7,ACVR2A,ADO,TRIM8
MicroRNA	mmu-miR-669j		MirDB	0.00623	1	0.02482	0.2346	4	405	MFSD6,ACVR2A,ZFPM2,IGFBP3
MicroRNA	mmu-miR-7678-5p		MirDB	0.00623	1	0.02482	0.2346	4	405	WNT3,AEBP2,SF3A3,VPS29
MicroRNA	hsa-miR-5692b		MirDB	0.006242	1	0.02484	0.2348	6	915	THSD4,SLC4A7,WNT3,FBXO36,FUT11,NMT1
MicroRNA	hsa-miR-5692c		MirDB	0.006242	1	0.02484	0.2348	6	915	THSD4,SLC4A7,WNT3,FBXO36,FUT11,NMT1
MicroRNA	hsa-miR-596:mirSVR_lowEffct	hsa-miR-596:mirSVR_nonconserved_lowEffect-0.1-0.5	MicroRNA.org	0.006255	1	0.02487	0.2351	7	1210	MXD3,LRRC8C,TCF21,MFSD6,BTN3A2,ZFPM2,GJA1
MicroRNA	hsa-miR-6836-3p:Functional MTI (Weak)	Functional MTI (Weak)	miRTarbase	0.006266	1	0.0249	0.2354	3	207	FUT11,GNB4,METTL15
MicroRNA	hsa-miR-20b-5p:Functional MTI	Functional MTI	miRTarbase	0.006274	1	0.02492	0.2356	6	916	SLC4A7,TP53INP1,SMOC1,BTN3A2,TRIM8,WDR73
MicroRNA	hsa-miR-548g:PITA	hsa-miR-548g:PITA_TOP	PITA	0.006294	1	0.02499	0.2362	5	646	GRB10,ACVR2A,GJA1,FUBP1,SENP2
ToppCell Atlas	13af691c8533418d2800a8eca61155896b559948	Hippocampus-Endothelial-ENDOTHELIAL_TIP-Dcn_1-Dcn_1_1-Endothelial_Tip.Dcn.Mgp_(Mgp)-|Hippocampus / BrainAtlas - Mouse McCarroll V32	Mouse Adult Brain Overview (690k cells, 9 regions, 565 cell clusters)	0.002027	1	0.02514	0.2625	3	107	TCF21,FAM178B,TNNT3
ToppCell Atlas	a5a34bb9706527799ddb494d4f1bfc634c29e8a9	Hippocampus-Endothelial-ENDOTHELIAL_TIP-Dcn_1-Dcn_1_1-Endothelial_Tip.Dcn.Mgp_(Mgp)|Hippocampus / BrainAtlas - Mouse McCarroll V32	Mouse Adult Brain Overview (690k cells, 9 regions, 565 cell clusters)	0.002027	1	0.02514	0.2625	3	107	TCF21,FAM178B,TNNT3
MicroRNA	hsa-miR-3614-3p:Functional MTI (Weak)	Functional MTI (Weak)	miRTarbase	0.00634	1	0.02516	0.2378	2	66	BTN3A2,FUT11
MicroRNA	mmu-miR-6915-3p		MirDB	0.006349	1	0.02518	0.238	3	208	ARHGAP42,ERG,HELLS
MicroRNA	hsa-miR-12129		MirDB	0.006391	1	0.02529	0.2391	4	408	LRRC8C,TMEM165,ADO,ZCRB1
MicroRNA	hsa-miR-3611		MirDB	0.006391	1	0.02529	0.2391	4	408	SLC4A7,ADO,CDH13,TOP3A
MicroRNA	mmu-miR-669i		MirDB	0.006391	1	0.02529	0.2391	4	408	MFSD6,ACVR2A,ZFPM2,IGFBP3
MicroRNA	hsa-miR-149-3p		MirDB	0.006392	1	0.02529	0.2391	7	1215	MXD3,AXL,ACE,PDXK,PLEKHH1,DPF3,SMARCD1
MicroRNA	hsa-miR-6516-5p:Functional MTI (Weak)	Functional MTI (Weak)	miRTarbase	0.006415	1	0.02537	0.2398	5	649	IRAK1BP1,NCR3LG1,FUT11,SMARCD1,ATP13A3
MicroRNA	mmu-miR-6995-3p		MirDB	0.006433	1	0.02541	0.2402	3	209	MXD3,CAPG,SLC24A3
MicroRNA	hsa-miR-4764-3p		MirDB	0.006433	1	0.02541	0.2402	3	209	WNT3,AEBP2,NMT1
MicroRNA	mmu-miR-7231-5p		MirDB	0.006446	1	0.02545	0.2405	4	409	ADAMTS8,PDXK,ADAMTS9,FUBP1
Pubmed	33106477	Targeting SKA3 suppresses the proliferation and chemoresistance of laryngeal squamous cell carcinoma via impairing PLK1-AKT axis-mediated glycolysis.	Pubmed	0.02052	1	0.02547	0.2588	2	72	SF3A3,GNB4
MicroRNA	hsa-miR-1248		MirDB	0.0065	1	0.02565	0.2424	4	410	LRRC8C,NCR3LG1,MED19,METTL15
MicroRNA	hsa-miR-493-5p		MirDB	0.006503	1	0.02565	0.2424	6	923	LRRC8C,ERG,FUBP1,GNB4,NMT1,CDH13
MicroRNA	hsa-miR-27b-5p:Functional MTI (Weak)	Functional MTI (Weak)	miRTarbase	0.006527	1	0.0257	0.2429	2	67	ERAP2,POLI
MicroRNA	hsa-miR-6730-3p:Functional MTI (Weak)	Functional MTI (Weak)	miRTarbase	0.006527	1	0.0257	0.2429	2	67	MFSD6,SMOC1
MicroRNA	hsa-miR-6882-3p:Functional MTI (Weak)	Functional MTI (Weak)	miRTarbase	0.006527	1	0.0257	0.2429	2	67	THSD4,ADAMTS8
MicroRNA	hsa-miR-539-5p		MirDB	0.006537	1	0.02571	0.243	6	924	TP53INP1,WNT3,ZFPM2,FDFT1,AEBP2,METTL15
MicroRNA	hsa-miR-2116*:mirSVR_highEffct	hsa-miR-2116*:mirSVR_nonconserved_highEffect-0.5	MicroRNA.org	0.006538	1	0.02571	0.243	5	652	USP36,GRB10,SLC24A3,PIGV,SLC22A5
Pubmed	23128233	Host-microbe interactions have shaped the genetic architecture of inflammatory bowel disease.	Pubmed	0.02094	1	0.02584	0.2626	4	342	MANBA,ADCY3,ERAP2,SLC22A5
Pubmed	21729782	Human mediator subunit MED26 functions as a docking site for transcription elongation factors.	Pubmed	0.02106	1	0.02584	0.2626	2	73	MED19,TAF6
Pubmed	16782399	The Phox (PX) domain proteins and membrane traffic.	Pubmed	0.02117	1	0.02584	0.2626	1	7	SNX31
Pubmed	8620560	Characterization of cadherins expressed by murine thymocytes.	Pubmed	0.02117	1	0.02584	0.2626	1	7	CDH13
Pubmed	10091056	Role of integrins during fertilization in mammals.	Pubmed	0.02117	1	0.02584	0.2626	1	7	ITGB5
Pubmed	15721864	Temporal and spatial expression pattern of beta1 sodium channel subunit during heart development.	Pubmed	0.02117	1	0.02584	0.2626	1	7	GJA1
Pubmed	20403354	A population-based study of IGF axis polymorphisms and the esophageal inflammation, metaplasia, adenocarcinoma sequence.	Pubmed	0.02117	1	0.02584	0.2626	1	7	IGFBP3
Pubmed	19920076	Dishevelled-2 docks and activates Src in a Wnt-dependent manner.	Pubmed	0.02117	1	0.02584	0.2626	1	7	WNT3
Pubmed	19210273	A pilot study of genetic polymorphisms and hemodialysis vascular access thrombosis.	Pubmed	0.02117	1	0.02584	0.2626	1	7	ACE
Pubmed	19223501	Utility of incorporating genetic variants for the early detection of prostate cancer.	Pubmed	0.02117	1	0.02584	0.2626	1	7	ERG
Pubmed	22438823	Transcriptional control in cardiac progenitors: Tbx1 interacts with the BAF chromatin remodeling complex and regulates Wnt5a.	Pubmed	0.02117	1	0.02584	0.2626	1	7	SMARCD1
Pubmed	26878725	Mutations in nuclear pore genes NUP93, NUP205 and XPO5 cause steroid-resistant nephrotic syndrome.	Pubmed	0.02117	1	0.02584	0.2626	1	7	NUP93
Pubmed	28926609	Developmental expression of membrane type 4-matrix metalloproteinase (Mt4-mmp/Mmp17) in the mouse embryo.	Pubmed	0.02117	1	0.02584	0.2626	1	7	ERG
Pubmed	14636577	Phosphorylation of hUPF1 induces formation of mRNA surveillance complexes containing hSMG-5 and hSMG-7.	Pubmed	0.02117	1	0.02584	0.2626	1	7	UPF3A
Pubmed	19777566	Aberrant DNA methylation occurs in colon neoplasms arising in the azoxymethane colon cancer model.	Pubmed	0.02117	1	0.02584	0.2626	1	7	IGFBP3
Pubmed	34630166	Connexin 43-Mediated Gap Junction Communication Regulates Ameloblast Differentiation	Pubmed	0.02117	1	0.02584	0.2626	1	7	GJA1
Pubmed	18836447	Regulation of a remote Shh forebrain enhancer by the Six3 homeoprotein.	Pubmed	0.02117	1	0.02584	0.2626	1	7	FUBP1
Pubmed	11003644	Cooperative assembly of an hnRNP complex induced by a tissue-specific homolog of polypyrimidine tract binding protein.	Pubmed	0.02117	1	0.02584	0.2626	1	7	FUBP1
Pubmed	11447495	Association study of eight candidate genes with renin status in mild-to-moderate hypertension in patients of African ancestry.	Pubmed	0.02117	1	0.02584	0.2626	1	7	ACE
Pubmed	17081986	Role of SUMO-interacting motif in Daxx SUMO modification, subnuclear localization, and repression of sumoylated transcription factors.	Pubmed	0.02117	1	0.02584	0.2626	1	7	SENP2
Pubmed	34499620	Impairment in renal medulla development underlies salt wasting in Clc-k2 channel deficiency.	Pubmed	0.02117	1	0.02584	0.2626	1	7	CLCNKA
Pubmed	36649430	Cardiac progenitors instruct second heart field fate through Wnts.	Pubmed	0.02117	1	0.02584	0.2626	1	7	WNT3
Pubmed	11813303	Tlag2, an N-methyl-N-nitrosourea susceptibility locus, maps to mouse chromosome 4.	Pubmed	0.02117	1	0.02584	0.2626	1	7	TIE1
Pubmed	11003710	Genes encoding troponin I and troponin T are organized as three paralogous pairs in the mouse genome.	Pubmed	0.02117	1	0.02584	0.2626	1	7	TNNT3
Pubmed	16685648	Diplotype trend regression analysis of the ADH gene cluster and the ALDH2 gene: multiple significant associations with alcohol dependence.	Pubmed	0.02117	1	0.02584	0.2626	1	7	ALDH2
Pubmed	9825674	Molecular mechanisms of vertebrate left-right development.	Pubmed	0.02117	1	0.02584	0.2626	1	7	ACVR2A
Pubmed	21053180	Evidence for an association between haptoglobin and MnSOD (Val9Ala) gene polymorphisms in essential hypertension based on a Brazilian case-control study.	Pubmed	0.02117	1	0.02584	0.2626	1	7	ACE
Pubmed	23135275	Selective proteasomal degradation of the B'? subunit of protein phosphatase 2A by the E3 ubiquitin ligase adaptor Kelch-like 15.	Pubmed	0.02117	1	0.02584	0.2626	1	7	PPP2R2D
Pubmed	17717145	Inhibitor of differentiation 1 promotes endothelial survival in a bleomycin model of lung injury in mice.	Pubmed	0.02117	1	0.02584	0.2626	1	7	TIE1
Pubmed	12414990	A developmentally regulated ARF-like 5 protein (ARL5), localized to nuclei and nucleoli, interacts with heterochromatin protein 1.	Pubmed	0.02117	1	0.02584	0.2626	1	7	NMT1
Pubmed	7671305	Beta-NAP, a cerebellar degeneration antigen, is a neuron-specific vesicle coat protein.	Pubmed	0.02117	1	0.02584	0.2626	1	7	ACE
Pubmed	28176268	No genetic association between attention-deficit/hyperactivity disorder (ADHD) and Parkinson's disease in nine ADHD candidate SNPs.	Pubmed	0.02117	1	0.02584	0.2626	1	7	CDH13
Pubmed	23678366	Role of cellular iron and oxygen in the regulation of HIV-1 infection.	Pubmed	0.02117	1	0.02584	0.2626	1	7	HFE
Pubmed	12196509	Proteomic analysis of the mammalian nuclear pore complex.	Pubmed	0.02117	1	0.02584	0.2626	1	7	CENPV
Pubmed	19799358	[The association of TCR-mutant cells with DNA polymorphism in women residing in radiation polluted regions of the Russian Federation].	Pubmed	0.02117	1	0.02584	0.2626	1	7	HFE
Pubmed	11934868	An essential role for connexin43 gap junctions in mouse coronary artery development.	Pubmed	0.02117	1	0.02584	0.2626	1	7	GJA1
Pubmed	15914614	Genetic polymorphisms in the angiotensin II receptor gene and their association with open-angle glaucoma in a Japanese population.	Pubmed	0.02117	1	0.02584	0.2626	1	7	ACE
Pubmed	10934204	Identification of guanine nucleotide exchange factors (GEFs) for the Rap1 GTPase. Regulation of MR-GEF by M-Ras-GTP interaction.	Pubmed	0.02117	1	0.02584	0.2626	1	7	MRAS
Pubmed	26417040	Facial whisker pattern is not sufficient to instruct a whisker-related topographic map in the mouse somatosensory brainstem.	Pubmed	0.02117	1	0.02584	0.2626	1	7	CDH13
Pubmed	17633563	[Population study of the Udmurt population: analysis of ten polymorphic DNA loci of the nuclear genome].	Pubmed	0.02117	1	0.02584	0.2626	1	7	ACE
Pubmed	15613470	Dicer is required for embryonic angiogenesis during mouse development.	Pubmed	0.02117	1	0.02584	0.2626	1	7	TIE1
Pubmed	9441749	Isolation of two novel WNT genes, WNT14 and WNT15, one of which (WNT15) is closely linked to WNT3 on human chromosome 17q21.	Pubmed	0.02117	1	0.02584	0.2626	1	7	WNT3
Pubmed	7597030	Molecular cloning and expression of the 32-kDa subunit of human TFIID reveals interactions with VP16 and TFIIB that mediate transcriptional activation.	Pubmed	0.02117	1	0.02584	0.2626	1	7	TAF6
Pubmed	28536097	Dynamic regulation of VEGF-inducible genes by an ERK/ERG/p300 transcriptional network.	Pubmed	0.02117	1	0.02584	0.2626	1	7	ERG
Pubmed	33030203	Ubiquitous expression of Akt1 p.(E17K) results in vascular defects and embryonic lethality in mice.	Pubmed	0.02117	1	0.02584	0.2626	1	7	ERG
Pubmed	20301499	Russell-Silver Syndrome	Pubmed	0.02117	1	0.02584	0.2626	1	7	GRB10
Pubmed	21807945	Peripheral lymphangiogenesis in mice depends on ectodermal connexin-26 (Gjb2).	Pubmed	0.02117	1	0.02584	0.2626	1	7	GJA1
Pubmed	18070108	Type I receptor binding of bone morphogenetic protein 6 is dependent on N-glycosylation of the ligand.	Pubmed	0.02117	1	0.02584	0.2626	1	7	ACVR2A
Pubmed	18948621	Platelet-derived growth factor receptor beta signaling is required for efficient epicardial cell migration and development of two distinct coronary vascular smooth muscle cell populations.	Pubmed	0.02117	1	0.02584	0.2626	1	7	TCF21
Pubmed	16452092	Inactivation of Tbx1 in the pharyngeal endoderm results in 22q11DS malformations.	Pubmed	0.02117	1	0.02584	0.2626	1	7	TCF21
Pubmed	19481774	Genetic factors in mother-to-child transmission of HCV infection.	Pubmed	0.02117	1	0.02584	0.2626	1	7	HFE
Pubmed	28100790	Genome-Wide Analysis in Brazilians Reveals Highly Differentiated Native American Genome Regions.	Pubmed	0.02117	1	0.02584	0.2626	1	7	ADAMTS9
Pubmed	35440116	Endothelial progenitor cells stimulate neonatal lung angiogenesis through FOXF1-mediated activation of BMP9/ACVRL1 signaling.	Pubmed	0.02117	1	0.02584	0.2626	1	7	ERG
Pubmed	10630289	Differential gene expression in CD3epsilon- and RAG1-deficient thymuses: definition of a set of genes potentially involved in thymocyte maturation.	Pubmed	0.02117	1	0.02584	0.2626	1	7	TP53INP1
Pubmed	21051860	Spatiotemporal localization of periostin and its potential role in epithelial-mesenchymal transition during palatal fusion.	Pubmed	0.02117	1	0.02584	0.2626	1	7	ITGB5
Pubmed	22699423	Sertoli-cell-specific knockout of connexin 43 leads to multiple alterations in testicular gene expression in prepubertal mice.	Pubmed	0.02117	1	0.02584	0.2626	1	7	GJA1
Pubmed	22266820	The E3 ligase RNF8 regulates KU80 removal and NHEJ repair.	Pubmed	0.02117	1	0.02584	0.2626	1	7	RNF168
Pubmed	24916648	A genome-wide association study identifies PLCL2 and AP3D1-DOT1L-SF3A2 as new susceptibility loci for myocardial infarction in Japanese.	Pubmed	0.02117	1	0.02584	0.2626	1	7	ALDH2
Pubmed	24797530	Activity-dependent and graded BACE1 expression in the olfactory epithelium is mediated by the retinoic acid metabolizing enzyme CYP26B1.	Pubmed	0.02117	1	0.02584	0.2626	1	7	ADCY3
Pubmed	24076654	microRNA-17-92 cluster is a direct Nanog target and controls neural stem cell through Trp53inp1.	Pubmed	0.02117	1	0.02584	0.2626	1	7	TP53INP1
Pubmed	15944191	A Pbx1-dependent genetic and transcriptional network regulates spleen ontogeny.	Pubmed	0.02117	1	0.02584	0.2626	1	7	TCF21
Pubmed	19863181	Variation in WNT genes expression in different subtypes of chronic lymphocytic leukemia.	Pubmed	0.02117	1	0.02584	0.2626	1	7	WNT3
Pubmed	15599946	The expression and regulation of ADAMTS-1, -4, -5, -9, and -15, and TIMP-3 by TGFbeta1 in prostate cells: relevance to the accumulation of versican.	Pubmed	0.02117	1	0.02584	0.2626	1	7	ADAMTS9
Pubmed	19815557	Cytoplasmic ACK1 interaction with multiple receptor tyrosine kinases is mediated by Grb2: an analysis of ACK1 effects on Axl signaling.	Pubmed	0.02117	1	0.02584	0.2626	1	7	AXL
Pubmed	20540360	[A study of the single nucleotide polymorphism in seven genes (GHR, IGFBP3, IGFR1, IRS1, FMN1, ANXA2, TaGLN) in ethnic Russians and in patients with prostate cancer].	Pubmed	0.02117	1	0.02584	0.2626	1	7	IGFBP3
Pubmed	10534614	Disrupting the establishment of polarizing activity by teratogen exposure.	Pubmed	0.02117	1	0.02584	0.2626	1	7	GJA1
Pubmed	21118156	Target genes of the largest human SWI/SNF complex subunit control cell growth.	Pubmed	0.02117	1	0.02584	0.2626	1	7	SMARCD1
Pubmed	15272007	Tyrosine-phosphorylated and nonphosphorylated sodium channel beta1 subunits are differentially localized in cardiac myocytes.	Pubmed	0.02117	1	0.02584	0.2626	1	7	GJA1
Pubmed	21240188	Interaction between the helicases genetically linked to Fanconi anemia group J and Bloom's syndrome.	Pubmed	0.02117	1	0.02584	0.2626	1	7	TOP3A
Pubmed	26519477	Spatial control of Shoc2-scaffold-mediated ERK1/2 signaling requires remodeling activity of the ATPase PSMC5.	Pubmed	0.02117	1	0.02584	0.2626	1	7	MRAS
Pubmed	23327922	Activity of a heptad of transcription factors is associated with stem cell programs and clinical outcome in acute myeloid leukemia.	Pubmed	0.02117	1	0.02584	0.2626	1	7	ERG
Pubmed	10918583	Mlx, a new Max-like bHLHZip family member: the center stage of a novel transcription factors regulatory pathway?	Pubmed	0.02117	1	0.02584	0.2626	1	7	MXD3
Pubmed	8833143	Fine genetic mapping of the Hyp mutation on mouse chromosome X.	Pubmed	0.02117	1	0.02584	0.2626	1	7	GJA1
Pubmed	1316930	Serum angiotensin-1 converting enzyme activity processes a human immunodeficiency virus 1 gp160 peptide for presentation by major histocompatibility complex class I molecules.	Pubmed	0.02117	1	0.02584	0.2626	1	7	ACE
Pubmed	33188191	Primary cilia mediate early life programming of adiposity through lysosomal regulation in the developing mouse hypothalamus.	Pubmed	0.02117	1	0.02584	0.2626	1	7	ADCY3
Pubmed	23240083	The activity-dependent histone variant H2BE modulates the life span of olfactory neurons.	Pubmed	0.02117	1	0.02584	0.2626	1	7	ADCY3
Pubmed	20444272	Gene polymorphisms against DNA damage induced by hydrogen peroxide in leukocytes of healthy humans through comet assay: a quasi-experimental study.	Pubmed	0.02117	1	0.02584	0.2626	1	7	ACE
Pubmed	12394950	Angiotensin converting enzyme DD genotype is associated with hypertensive crisis.	Pubmed	0.02117	1	0.02584	0.2626	1	7	ACE
Pubmed	15318112	ADH1B*1, ADH1C*2, DRD2 (-141C Ins), and 5-HTTLPR are associated with alcoholism in Mexican American men living in Los Angeles.	Pubmed	0.02117	1	0.02584	0.2626	1	7	ALDH2
Pubmed	8423056	Regional localization of the nu mutation on mouse chromosome 11.	Pubmed	0.02117	1	0.02584	0.2626	1	7	CHRNB1
Pubmed	10438928	Inflammatory cytokines synergize with the HIV-1 Tat protein to promote angiogenesis and Kaposi's sarcoma via induction of basic fibroblast growth factor and the alpha v beta 3 integrin.	Pubmed	0.02117	1	0.02584	0.2626	1	7	ITGB5
Pubmed	11344305	Vascular patterning defects associated with expression of activated Notch4 in embryonic endothelium.	Pubmed	0.02117	1	0.02584	0.2626	1	7	TIE1
Pubmed	9508777	Transplacental uptake of glucose is decreased in embryonic lethal connexin26-deficient mice.	Pubmed	0.02117	1	0.02584	0.2626	1	7	GJA1
Pubmed	16522160	Role of smad- and wnt-dependent pathways in embryonic cardiac development.	Pubmed	0.02117	1	0.02584	0.2626	1	7	WNT3
Pubmed	7667268	Evolutionary conservation of human TATA-binding-polypeptide-associated factors TAFII31 and TAFII80 and interactions of TAFII80 with other TAFs and with general transcription factors.	Pubmed	0.02117	1	0.02584	0.2626	1	7	TAF6
Pubmed	12176931	Large-scale proteomic analysis of the human spliceosome.	Pubmed	0.02117	1	0.02584	0.2626	1	7	FUBP1
Pubmed	22496563	A role for the calmodulin kinase II-related anchoring protein (?kap) in maintaining the stability of nicotinic acetylcholine receptors.	Pubmed	0.02117	1	0.02584	0.2626	1	7	CHRNB1
Pubmed	23894536	A tudor domain protein SPINDLIN1 interacts with the mRNA-binding protein SERBP1 and is involved in mouse oocyte meiotic resumption.	Pubmed	0.02117	1	0.02584	0.2626	1	7	ADCY3
Pubmed	26786475	Irx3 is required for postnatal maturation of the mouse ventricular conduction system.	Pubmed	0.02117	1	0.02584	0.2626	1	7	GJA1
Pubmed	15128924	Association of maternal histocompatibility at class II HLA loci with maternal microchimerism in the fetus.	Pubmed	0.02117	1	0.02584	0.2626	1	7	ACE
Pubmed	9364238	Migration and synaptogenesis of cone photoreceptors in the developing mouse retina.	Pubmed	0.02117	1	0.02584	0.2626	1	7	GNGT2
Pubmed	10856136	IL-4/IL-13 signaling beyond JAK/STAT.	Pubmed	0.02117	1	0.02584	0.2626	1	7	FES
Pubmed	10027415	Early induction of angiogenetic signals in gliomas of GFAP-v-src transgenic mice.	Pubmed	0.02117	1	0.02584	0.2626	1	7	TIE1
Pubmed	11297622	Transferrin is an insulin-like growth factor-binding protein-3 binding protein.	Pubmed	0.02117	1	0.02584	0.2626	1	7	IGFBP3
Pubmed	9748228	Specific activation of Smad1 signaling pathways by the BMP7 type I receptor, ALK2.	Pubmed	0.02117	1	0.02584	0.2626	1	7	ACVR2A
Pubmed	19371634	Cdx2 and the Brm-type SWI/SNF complex cooperatively regulate villin expression in gastrointestinal cells.	Pubmed	0.02117	1	0.02584	0.2626	1	7	SMARCD1
Pubmed	25352170	Pax6 controls centriole maturation in cortical progenitors through Odf2.	Pubmed	0.02117	1	0.02584	0.2626	1	7	ADCY3
Pubmed	20109103	Evaluation of gene polymorphisms in exercise-induced oxidative stress and damage.	Pubmed	0.02117	1	0.02584	0.2626	1	7	ACE
Pubmed	9892009	Roles of pathway-specific and inhibitory Smads in activin receptor signaling.	Pubmed	0.02117	1	0.02584	0.2626	1	7	ACVR2A
Pubmed	22203979	Lethal arrhythmias in Tbx3-deficient mice reveal extreme dosage sensitivity of cardiac conduction system function and homeostasis.	Pubmed	0.02117	1	0.02584	0.2626	1	7	GJA1
Pubmed	12417715	Identification of a human decapping complex associated with hUpf proteins in nonsense-mediated decay.	Pubmed	0.02117	1	0.02584	0.2626	1	7	UPF3A
Pubmed	20978832	Gene-environment interaction in the etiology of mathematical ability using SNP sets.	Pubmed	0.02117	1	0.02584	0.2626	1	7	MFSD6
Pubmed	19854014	Genetic susceptibility to febrile seizures: case-control association studies.	Pubmed	0.02117	1	0.02584	0.2626	1	7	GJA1
Pubmed	27049325	Risk Alleles in/near ADCY5, ADRA2A, CDKAL1, CDKN2A/B, GRB10, and TCF7L2 Elevate Plasma Glucose Levels at Birth and in Early Childhood: Results from the FAMILY Study.	Pubmed	0.02117	1	0.02584	0.2626	1	7	GRB10
Pubmed	19020301	Mouse TEX14 is required for embryonic germ cell intercellular bridges but not female fertility.	Pubmed	0.02117	1	0.02584	0.2626	1	7	TEX14
Pubmed	25816751	HSF1 transcriptional activity is modulated by IER5 and PP2A/B55.	Pubmed	0.02117	1	0.02584	0.2626	1	7	PPP2R2D
Pubmed	11927552	The rasGAP-binding protein, Dok-1, mediates activin signaling via serine/threonine kinase receptors.	Pubmed	0.02117	1	0.02584	0.2626	1	7	ACVR2A
Pubmed	9519870	Sequential expression of the MAD family of transcriptional repressors during differentiation and development.	Pubmed	0.02117	1	0.02584	0.2626	1	7	MXD3
Pubmed	11711524	Molecular basis of salt sensitivity in human hypertension. Evaluation of renin-angiotensin-aldosterone system gene polymorphisms.	Pubmed	0.02117	1	0.02584	0.2626	1	7	ACE
Pubmed	21979919	TNF-stimulated MAP kinase activation mediated by a Rho family GTPase signaling pathway.	Pubmed	0.02117	1	0.02584	0.2626	1	7	MAP3K10
Pubmed	22980979	RNF168 ubiquitinates K13-15 on H2A/H2AX to drive DNA damage signaling.	Pubmed	0.02117	1	0.02584	0.2626	1	7	RNF168
Pubmed	18577233	GATA4/FOG2 transcriptional complex regulates Lhx9 gene expression in murine heart development.	Pubmed	0.02117	1	0.02584	0.2626	1	7	ZFPM2
Pubmed	23755285	Role of the adiponectin binding protein, T-cadherin (cdh13), in pulmonary responses to subacute ozone.	Pubmed	0.02117	1	0.02584	0.2626	1	7	CDH13
Pubmed	15304010	Molecular typing of human leukocyte antigen and related polymorphisms following whole genome amplification.	Pubmed	0.02117	1	0.02584	0.2626	1	7	HFE
Pubmed	15448183	Lsh, an epigenetic guardian of repetitive elements.	Pubmed	0.02117	1	0.02584	0.2626	1	7	HELLS
Pubmed	19506579	A common variant in DRD3 gene is associated with risperidone-induced extrapyramidal symptoms.	Pubmed	0.02117	1	0.02584	0.2626	1	7	ACE
Pubmed	19255801	The cardiac sodium channel displays differential distribution in the conduction system and transmural heterogeneity in the murine ventricular myocardium.	Pubmed	0.02117	1	0.02584	0.2626	1	7	GJA1
Pubmed	18059035	Leptin and leptin receptor genotypes and colon cancer: gene-gene and gene-lifestyle interactions.	Pubmed	0.02117	1	0.02584	0.2626	1	7	IGFBP3
Pubmed	10099690	Genetic diseases and gene knockouts reveal diverse connexin functions.	Pubmed	0.02117	1	0.02584	0.2626	1	7	GJA1
Pubmed	23972371	Genome-wide association analysis of blood-pressure traits in African-ancestry individuals reveals common associated genes in African and non-African populations.	Pubmed	0.02117	1	0.02584	0.2626	1	7	ULK4
Pubmed	15162516	Cloning and expression analysis of the mouse stroma marker Snep encoding a novel nidogen domain protein.	Pubmed	0.02117	1	0.02584	0.2626	1	7	TCF21
Pubmed	19723622	Activator of G protein signaling 8 (AGS8) is required for hypoxia-induced apoptosis of cardiomyocytes: role of G betagamma and connexin 43 (CX43).	Pubmed	0.02117	1	0.02584	0.2626	1	7	GJA1
Pubmed	9178760	Intracellular signaling of the Ufo/Axl receptor tyrosine kinase is mediated mainly by a multi-substrate docking-site.	Pubmed	0.02117	1	0.02584	0.2626	1	7	AXL
Pubmed	11966948	Polymorphism in alcohol-metabolizing enzymes, glutathione S-transferases and apolipoprotein E and susceptibility to alcohol-induced cirrhosis and chronic pancreatitis.	Pubmed	0.02117	1	0.02584	0.2626	1	7	ALDH2
Pubmed	11566878	Net-targeted mutant mice develop a vascular phenotype and up-regulate egr-1.	Pubmed	0.02117	1	0.02584	0.2626	1	7	TIE1
Pubmed	20123894	Jarid2 and PRC2, partners in regulating gene expression.	Pubmed	0.02117	1	0.02584	0.2626	1	7	AEBP2
Pubmed	18422524	Impaired meningeal development in association with apical expansion of calvarial bone osteogenesis in the Foxc1 mutant.	Pubmed	0.02117	1	0.02584	0.2626	1	7	GJA1
Pubmed	11963567	[Analysis of gene complexes predisposing to coronary atherosclerosis].	Pubmed	0.02117	1	0.02584	0.2626	1	7	ACE
Pubmed	2482828	The application of the polymerase chain reaction to cloning members of the protein tyrosine kinase family.	Pubmed	0.02117	1	0.02584	0.2626	1	7	FES
Pubmed	12468767	Cryptogenic stroke in relation to genetic variation in clotting factors and other genetic polymorphisms among young men and women.	Pubmed	0.02117	1	0.02584	0.2626	1	7	ACE
Pubmed	18953568	Male-female differences in the genetic regulation of t-PA and PAI-1 levels in a Ghanaian population.	Pubmed	0.02117	1	0.02584	0.2626	1	7	ACE
Pubmed	20194081	Traffic-related air pollution and QT interval: modification by diabetes, obesity, and oxidative stress gene polymorphisms in the normative aging study.	Pubmed	0.02117	1	0.02584	0.2626	1	7	HFE
Pubmed	10048576	ETS-1 converts endothelial cells to the angiogenic phenotype by inducing the expression of matrix metalloproteinases and integrin beta3.	Pubmed	0.02117	1	0.02584	0.2626	1	7	ITGB5
Pubmed	34623328	Ubiquitination of ATF6 by disease-associated RNF186 promotes the innate receptor-induced unfolded protein response.	Pubmed	0.02117	1	0.02584	0.2626	1	7	RNF168
Pubmed	15282546	Exportin 7 defines a novel general nuclear export pathway.	Pubmed	0.02117	1	0.02584	0.2626	1	7	VPS29
Pubmed	12697838	Decreased intercellular dye-transfer and downregulation of non-ablated connexins in aortic endothelium deficient in connexin37 or connexin40.	Pubmed	0.02117	1	0.02584	0.2626	1	7	GJA1
Pubmed	8834803	Expression of the gap junction proteins connexin31 and connexin43 correlates with communication compartments in extraembryonic tissues and in the gastrulating mouse embryo, respectively.	Pubmed	0.02117	1	0.02584	0.2626	1	7	GJA1
Pubmed	24501175	GPI-anchored protein complex, LY6K/TEX101, is required for sperm migration into the oviduct and male fertility in mice.	Pubmed	0.02117	1	0.02584	0.2626	1	7	ACE
Pubmed	12613887	Differential expression of adenylyl cyclase mRNAs in lacrimal glands of NZB/NZW and NOD pre-autoimmune mice.	Pubmed	0.02117	1	0.02584	0.2626	1	7	ADCY3
Pubmed	1916807	Mapping of the mouse 86-kDa heat-shock protein expressed gene (Hsp86-1) on chromosome 12 and related genes on chromosomes 3, 4, 9, and 11.	Pubmed	0.02117	1	0.02584	0.2626	1	7	WNT3
Pubmed	23322705	The regulation of runt-related transcription factor 2 by fibroblast growth factor-2 and connexin43 requires the inositol polyphosphate/protein kinase C? cascade.	Pubmed	0.02117	1	0.02584	0.2626	1	7	GJA1
Pubmed	35105987	The volume-regulated anion channel LRRC8C suppresses T cell function by regulating cyclic dinucleotide transport and STING-p53 signaling.	Pubmed	0.02117	1	0.02584	0.2626	1	7	LRRC8C
Pubmed	15883043	The cyclin-dependent kinase 11 interacts with 14-3-3 proteins.	Pubmed	0.02117	1	0.02584	0.2626	1	7	CDK11A
Pubmed	12802065	Direct interaction with nup153 mediates binding of Tpr to the periphery of the nuclear pore complex.	Pubmed	0.02117	1	0.02584	0.2626	1	7	NUP93
Pubmed	7920633	Mouse cartilage matrix deficiency (cmd) caused by a 7 bp deletion in the aggrecan gene.	Pubmed	0.02117	1	0.02584	0.2626	1	7	FES
Pubmed	15687484	Genetic determinants of weight of fast- and slow-twitch skeletal muscle in 500-day-old mice of the C57BL/6J and DBA/2J lineage.	Pubmed	0.02117	1	0.02584	0.2626	1	7	MRAS
Pubmed	18413325	Variation in WNT genes is associated with non-syndromic cleft lip with or without cleft palate.	Pubmed	0.02117	1	0.02584	0.2626	1	7	WNT3
Pubmed	25368159	The MuSK activator agrin has a separate role essential for postnatal maintenance of neuromuscular synapses.	Pubmed	0.02117	1	0.02584	0.2626	1	7	CHRNB1
Pubmed	19884647	Air pollution, obesity, genes and cellular adhesion molecules.	Pubmed	0.02117	1	0.02584	0.2626	1	7	HFE
Pubmed	35904492	Impaired Proteolysis of Noncanonical RAS Proteins Drives Clonal Hematopoietic Transformation.	Pubmed	0.02117	1	0.02584	0.2626	1	7	MRAS
Pubmed	9611234	The corepressor N-CoR and its variants RIP13a and RIP13Delta1 directly interact with the basal transcription factors TFIIB, TAFII32 and TAFII70.	Pubmed	0.02117	1	0.02584	0.2626	1	7	TAF6
Pubmed	23643386	Weight loss after gastric bypass is associated with a variant at 15q26.1.	Pubmed	0.02117	1	0.02584	0.2626	1	7	AQP11
Pubmed	28369036	Chromatin-remodeling factor SMARCD2 regulates transcriptional networks controlling differentiation of neutrophil granulocytes.	Pubmed	0.02117	1	0.02584	0.2626	1	7	SMARCD1
Pubmed	7769664	The murine AIDS defective provirus acts as an insertional mutagen in its infected target B cells.	Pubmed	0.02117	1	0.02584	0.2626	1	7	WNT3
Pubmed	24706813	Redirecting intracellular trafficking and the secretion pattern of FSH dramatically enhances ovarian function in mice.	Pubmed	0.02117	1	0.02584	0.2626	1	7	ACVR2A
Pubmed	17339267	Assessment and disease comparisons of hybrid developmental defects.	Pubmed	0.02117	1	0.02584	0.2626	1	7	GRB10
Pubmed	1656220	axl, a transforming gene isolated from primary human myeloid leukemia cells, encodes a novel receptor tyrosine kinase.	Pubmed	0.02117	1	0.02584	0.2626	1	7	AXL
Pubmed	17100974	Genetic polymorphisms associated with inflammatory bowel disease do not confer risk for primary sclerosing cholangitis.	Pubmed	0.02117	1	0.02584	0.2626	1	7	SLC22A5
Pubmed	8959336	Activin and basic fibroblast growth factor regulate neurogenesis of murine embryonal carcinoma cells.	Pubmed	0.02117	1	0.02584	0.2626	1	7	ACVR2A
Pubmed	10625670	Five members of a novel Ca(2+)-binding protein (CABP) subfamily with similarity to calmodulin.	Pubmed	0.02117	1	0.02584	0.2626	1	7	NMT1
Pubmed	16615274	[Association analysis of the essential hypertension susceptibility genes in adolescents: Kangwha study].	Pubmed	0.02117	1	0.02584	0.2626	1	7	ACE
Pubmed	23139255	Novel loci associated with PR interval in a genome-wide association study of 10 African American cohorts.	Pubmed	0.02117	1	0.02584	0.2626	1	7	ARHGAP24
Pubmed	28891814	Fibroblast-specific TGF-?-Smad2/3 signaling underlies cardiac fibrosis.	Pubmed	0.02117	1	0.02584	0.2626	1	7	TCF21
Pubmed	15831156	Analysis of prothrombotic mutations and polymorphisms in children who developed thrombosis in the perioperative period of congenital cardiac surgery.	Pubmed	0.02117	1	0.02584	0.2626	1	7	ACE
Pubmed	17916692	Telomeric repeat containing RNA and RNA surveillance factors at mammalian chromosome ends.	Pubmed	0.02117	1	0.02584	0.2626	1	7	UPF3A
Pubmed	16530191	N-myristoyltransferase 2 expression in human colon cancer: cross-talk between the calpain and caspase system.	Pubmed	0.02117	1	0.02584	0.2626	1	7	NMT1
Pubmed	22742833	Tandem protein interaction modules organize the ubiquitin-dependent response to DNA double-strand breaks.	Pubmed	0.02117	1	0.02584	0.2626	1	7	RNF168
Pubmed	27695111	Constitutive Association of Tie1 and Tie2 with Endothelial Integrins is Functionally Modulated by Angiopoietin-1 and Fibronectin.	Pubmed	0.02117	1	0.02584	0.2626	1	7	TIE1
Pubmed	17303584	Study of candidate genes affecting the progression of renal disease in autosomal dominant polycystic kidney disease type 1.	Pubmed	0.02117	1	0.02584	0.2626	1	7	ACE
Pubmed	15641800	Induced alpha-helix structure in the aryl hydrocarbon receptor transactivation domain modulates protein-protein interactions.	Pubmed	0.02117	1	0.02584	0.2626	1	7	TAF6
Pubmed	21149283	Novel association to the proprotein convertase PCSK7 gene locus revealed by analysing soluble transferrin receptor (sTfR) levels.	Pubmed	0.02117	1	0.02584	0.2626	1	7	HFE
Pubmed	19520069	Analysis of polymorphism in renin angiotensin system and other related genes in South Indian chronic kidney disease patients.	Pubmed	0.02117	1	0.02584	0.2626	1	7	ACE
Pubmed	12782414	Localization of activin and inhibin subunits, receptors and SMADs in the mouse mammary gland.	Pubmed	0.02117	1	0.02584	0.2626	1	7	ACVR2A
Pubmed	19148298	Dicer is required for maintaining adult pancreas.	Pubmed	0.02117	1	0.02584	0.2626	1	7	ACVR2A
Pubmed	21067572	Association analysis of nine candidate gene polymorphisms in Indian patients with type 2 diabetic retinopathy.	Pubmed	0.02117	1	0.02584	0.2626	1	7	HFE
Pubmed	11170752	The cluster of BTN genes in the extended major histocompatibility complex.	Pubmed	0.02117	1	0.02584	0.2626	1	7	BTN3A2
Pubmed	19293149	Lysophosphatidic acid 2 receptor-mediated supramolecular complex formation regulates its antiapoptotic effect.	Pubmed	0.02117	1	0.02584	0.2626	1	7	TRIP6
Pubmed	36653444	Origin of congenital coronary arterio-ventricular fistulae from anomalous epicardial and myocardial development.	Pubmed	0.02117	1	0.02584	0.2626	1	7	TCF21
Pubmed	19581569	Genome-wide association study of alcohol dependence.	Pubmed	0.02117	1	0.02584	0.2626	1	7	CDH13
Pubmed	11423561	Intrarenal and cellular localization of CLC-K2 protein in the mouse kidney.	Pubmed	0.02117	1	0.02584	0.2626	1	7	CLCNKA
Pubmed	2247464	Putative tyrosine kinases expressed in K-562 human leukemia cells.	Pubmed	0.02117	1	0.02584	0.2626	1	7	AXL
Pubmed	35483741	Noncanonical imprinting sustains embryonic development and restrains placental overgrowth.	Pubmed	0.02117	1	0.02584	0.2626	1	7	SMOC1
Pubmed	3022377	Chromosomal localization of muscle nicotinic acetylcholine receptor genes in the mouse.	Pubmed	0.02117	1	0.02584	0.2626	1	7	CHRNB1
Pubmed	12192036	Fer kinase is required for sustained p38 kinase activation and maximal chemotaxis of activated mast cells.	Pubmed	0.02117	1	0.02584	0.2626	1	7	FES
Pubmed	12192048	Enzymes of the SUMO modification pathway localize to filaments of the nuclear pore complex.	Pubmed	0.02117	1	0.02584	0.2626	1	7	SENP2
Pubmed	16311053	Regulation of insulin-like growth factor binding protein-5, four and a half lim-2, and a disintegrin and metalloprotease-9 expression in osteoblasts.	Pubmed	0.02117	1	0.02584	0.2626	1	7	IGFBP3
Pubmed	28650345	Preexisting endothelial cells mediate cardiac neovascularization after injury.	Pubmed	0.02117	1	0.02584	0.2626	1	7	TCF21
Pubmed	23441852	The corepressor activity of Alien is controlled by CREB-binding protein/p300.	Pubmed	0.02117	1	0.02584	0.2626	1	7	MAP3K10
Pubmed	7590247	Expression of Brca1 is associated with terminal differentiation of ectodermally and mesodermally derived tissues in mice.	Pubmed	0.02117	1	0.02584	0.2626	1	7	WNT3
Pubmed	24131628	Fetal adrenal capsular cells serve as progenitor cells for steroidogenic and stromal adrenocortical cell lineages in M. musculus.	Pubmed	0.02117	1	0.02584	0.2626	1	7	TCF21
Pubmed	34517413	Murine AGM single-cell profiling identifies a continuum of hemogenic endothelium differentiation marked by ACE.	Pubmed	0.02117	1	0.02584	0.2626	1	7	ACE
Pubmed	23354118	Endothelial deletion of ADAM17 in mice results in defective remodeling of the semilunar valves and cardiac dysfunction in adults.	Pubmed	0.02117	1	0.02584	0.2626	1	7	ADAMTS9
Pubmed	12591246	Pbx1 regulates nephrogenesis and ureteric branching in the developing kidney.	Pubmed	0.02117	1	0.02584	0.2626	1	7	TCF21
Pubmed	25155611	Maternal aldehyde elimination during pregnancy preserves the fetal genome.	Pubmed	0.02117	1	0.02584	0.2626	1	7	ALDH2
Pubmed	8661152	Molecular cloning and chromosomal mapping of the mouse gene encoding cyclin-dependent kinase 5 regulatory subunit p35.	Pubmed	0.02117	1	0.02584	0.2626	1	7	WNT3
Pubmed	28386779	Protective role of Cadherin 13 in interneuron development.	Pubmed	0.02117	1	0.02584	0.2626	1	7	CDH13
MicroRNA	hsa-miR-6823-3p		MirDB	0.006604	1	0.02592	0.245	3	211	THSD4,SENP2,TOP3A
MicroRNA	AAAGGGA,MIR-204:MSigDB	AAAGGGA,MIR-204:MSigDB	MSigDB	0.006604	1	0.02592	0.245	3	211	TP53INP1,SMOC1,ADAMTS9
MicroRNA	AAAGGGA,MIR-211:MSigDB	AAAGGGA,MIR-211:MSigDB	MSigDB	0.006604	1	0.02592	0.245	3	211	TP53INP1,SMOC1,ADAMTS9
MicroRNA	hsa-miR-619-3p		MirDB	0.006604	1	0.02592	0.245	3	211	MTHFSD,CACNB3,SMARCD1
MicroRNA	hsa-miR-10a:mirSVR_lowEffct	hsa-miR-10a:mirSVR_conserved_lowEffect-0.1-0.5	MicroRNA.org	0.006636	1	0.026	0.2457	8	1540	ARHGAP42,HFE,LRRC8C,ERG,AXL,ZNF100,ZNF709,CDH13
MicroRNA	hsa-miR-4728-5p		MirDB	0.006636	1	0.026	0.2457	8	1540	MXD3,MTHFSD,AXL,ACE,PDXK,PLEKHH1,DPF3,SMARCD1
MicroRNA	hsa-miR-636:mirSVR_lowEffct	hsa-miR-636:mirSVR_nonconserved_lowEffect-0.1-0.5	MicroRNA.org	0.006636	1	0.026	0.2457	8	1540	SLC4A7,TP53INP1,TSNARE1,ZFPM2,FRK,FDFT1,SBF2,FHL5
MicroRNA	hsa-miR-26b-5p:Functional MTI (Weak)	Functional MTI (Weak)	miRTarbase	0.006641	1	0.026	0.2458	9	1873	TRIP6,AAMDC,TMEM165,ZFPM2,ERAP2,FDFT1,DPF3,FES,FHL5
MicroRNA	hsa-miR-6730-5p		MirDB	0.006666	1	0.02609	0.2466	4	413	SLC4A7,ERAP2,AEBP2,VPS29
MicroRNA	hsa-miR-654-3p:mirSVR_lowEffct	hsa-miR-654-3p:mirSVR_nonconserved_lowEffect-0.1-0.5	MicroRNA.org	0.006686	1	0.02615	0.2472	9	1875	ARHGAP42,MXD3,COG2,MRAS,MANBA,TMEM165,BTN3A2,PLEKHH1,TAF6
MicroRNA	hsa-miR-548ap-3p		MirDB	0.00676	1	0.02638	0.2494	7	1228	TP53INP1,SMOC1,AEBP2,POLI,ATP13A3,VPS29,CDH13
MicroRNA	hsa-miR-548t-3p		MirDB	0.00676	1	0.02638	0.2494	7	1228	TP53INP1,SMOC1,AEBP2,POLI,ATP13A3,VPS29,CDH13
MicroRNA	hsa-miR-548aa		MirDB	0.00676	1	0.02638	0.2494	7	1228	TP53INP1,SMOC1,AEBP2,POLI,ATP13A3,VPS29,CDH13
MicroRNA	hsa-miR-196b:mirSVR_lowEffct	hsa-miR-196b:mirSVR_conserved_lowEffect-0.1-0.5	MicroRNA.org	0.00676	1	0.02638	0.2494	7	1228	USP36,MXD3,LRRC8C,SLC4A7,MFSD6,ADAMTS8,ZCRB1
MicroRNA	hsa-miR-3074:mirSVR_lowEffct	hsa-miR-3074:mirSVR_nonconserved_lowEffect-0.1-0.5	MicroRNA.org	0.006775	1	0.02643	0.2498	9	1879	ARHGAP42,TCF21,TP53INP1,AAMDC,BTN3A2,SNX31,GNB4,ATP13A3,STEAP1
MicroRNA	mmu-miR-295-5p		MirDB	0.006778	1	0.02643	0.2498	4	415	MRAS,SLC4A7,AEBP2,GNB4
MicroRNA	hsa-miR-488*:mirSVR_lowEffct	hsa-miR-488*:mirSVR_nonconserved_lowEffect-0.1-0.5	MicroRNA.org	0.006786	1	0.02644	0.2499	8	1546	USP36,LRRC8C,CREB3L4,SBF2,SF3A3,SMARCD1,GNB4,ALDH2
MicroRNA	hsa-miR-409-3p:mirSVR_highEffct	hsa-miR-409-3p:mirSVR_nonconserved_highEffect-0.5	MicroRNA.org	0.006789	1	0.02644	0.2499	7	1229	LRRC8C,UPF3A,DPF3,CENPV,SENP2,ATP13A3,STEAP1
ToppCell Atlas	6e90d04c5094c7410d667dae80de3279bddd24bd	343B-Myeloid-Dendritic-cDC2|Dendritic / Donor, Lineage, Cell class and subclass (all cells)	Tissue Stability Cell Atlas - Lung Cells	0.002137	1	0.02648	0.2765	3	109	MRAS,AXL,ALDH2
MicroRNA	hsa-miR-520f:mirSVR_highEffct	hsa-miR-520f:mirSVR_nonconserved_highEffect-0.5	MicroRNA.org	0.006818	1	0.02654	0.2508	7	1230	HFE,SLC24A3,ZFPM2,SBF2,AEBP2,NMT1,HELLS
MicroRNA	hsa-miR-519d-5p		MirDB	0.00683	1	0.02654	0.2509	5	659	SLC4A7,RNF168,WNT3,SMOC1,POLI
MicroRNA	hsa-miR-634:mirSVR_highEffct	hsa-miR-634:mirSVR_nonconserved_highEffect-0.5	MicroRNA.org	0.00683	1	0.02654	0.2509	5	659	ARHGAP42,TCF21,ATP13A1,ZNF100,DPF3
MicroRNA	mmu-miR-7027-5p		MirDB	0.00683	1	0.02654	0.2509	5	659	LRRC8C,CACNB3,RNF168,PPP2R2D,SMARCD1
MicroRNA	hsa-miR-30b-5p:Functional MTI	Functional MTI	miRTarbase	0.006835	1	0.02655	0.2509	4	416	SLC4A7,ERG,ADO,ZCRB1
MicroRNA	mmu-miR-503-5p		MirDB	0.006864	1	0.02662	0.2516	3	214	SLC4A7,SLC24A3,ACVR2A
MicroRNA	mmu-miR-6918-3p		MirDB	0.006864	1	0.02662	0.2516	3	214	PPP2R2D,PLEKHH1,SMARCD1
MicroRNA	hsa-miR-200c-3p:Functional MTI	Functional MTI	miRTarbase	0.006864	1	0.02662	0.2516	3	214	HFE,TP53INP1,ZFPM2
MicroRNA	hsa-miR-11181-3p		MirDB	0.006873	1	0.02663	0.2518	5	660	USP36,MRAS,NCR3LG1,DPF3,POLI
MicroRNA	hsa-miR-106a*:mirSVR_lowEffct	hsa-miR-106a*:mirSVR_nonconserved_lowEffect-0.1-0.5	MicroRNA.org	0.006912	1	0.02677	0.2531	9	1885	LRRC8C,ARHGAP24,ERG,TP53INP1,FBXO36,UPF3A,PLEKHH1,FRK,GNB4
Pubmed	16033648	A genome-wide in situ hybridization map of RNA-binding proteins reveals anatomically restricted expression in the developing mouse brain.	Pubmed	0.02195	1	0.02678	0.2722	4	347	FUBP1,ZCRB1,SF3A3,TOP3A
Pubmed	19454010	In vitro nuclear interactome of the HIV-1 Tat protein.	Pubmed	0.02203	1	0.02689	0.2733	3	195	CAPG,SMARCD1,NUP93
MicroRNA	hsa-miR-4793-3p:Functional MTI (Weak)	Functional MTI (Weak)	miRTarbase	0.006949	1	0.02689	0.2541	4	418	TP53INP1,IRAK1BP1,FUT11,NUP93
MicroRNA	hsa-miR-6807-3p		MirDB	0.006949	1	0.02689	0.2541	4	418	WNT3,MFSD6,CHRNB1,ZNF100
MicroRNA	hsa-miR-6876-3p		MirDB	0.006953	1	0.02689	0.2541	3	215	PDXK,SMARCD1,CDH13
MicroRNA	hsa-miR-520a-3p:mirSVR_highEffct	hsa-miR-520a-3p:mirSVR_conserved_highEffect-0.5	MicroRNA.org	0.006964	1	0.02692	0.2544	7	1235	HFE,MXD3,ZFPM2,DPF3,AEBP2,ZNF709,HELLS
MicroRNA	hsa-miR-27a:PITA	hsa-miR-27a:PITA_TOP	PITA	0.007002	1	0.02703	0.2555	5	663	ERG,AQP11,ACVR2A,ADCY3,PLEKHH1
MicroRNA	hsa-miR-27b:PITA	hsa-miR-27b:PITA_TOP	PITA	0.007002	1	0.02703	0.2555	5	663	ERG,AQP11,ACVR2A,ADCY3,PLEKHH1
MicroRNA	hsa-miR-1243		MirDB	0.007041	1	0.02715	0.2567	3	216	CEP85L,ACVR2A,AEBP2
MicroRNA	hsa-miR-6783-3p		MirDB	0.007045	1	0.02715	0.2567	5	664	CEP85L,FBXO36,NCR3LG1,PDXK,MED19
MicroRNA	hsa-miR-6817-3p		MirDB	0.007045	1	0.02715	0.2567	5	664	SLC24A3,BTN3A2,ZNF100,FDFT1,DPF3
MicroRNA	hsa-miR-4263:mirSVR_highEffct	hsa-miR-4263:mirSVR_nonconserved_highEffect-0.5	MicroRNA.org	0.007053	1	0.02717	0.2568	7	1238	ARHGAP42,ERG,PLEKHH1,GJA1,THBS2,ADO,ZNF709
MicroRNA	mmu-miR-6715-5p		MirDB	0.007064	1	0.02718	0.257	4	420	THSD4,MXD3,MFSD6,SBF2
MicroRNA	hsa-miR-2116-5p		MirDB	0.007064	1	0.02718	0.257	4	420	PPP2R2D,FBXO36,ADCY3,AEBP2
MicroRNA	hsa-miR-16-5p:Functional MTI	Functional MTI	miRTarbase	0.007069	1	0.02719	0.257	8	1557	RNF168,IRAK1BP1,ACVR2A,PDXK,FUBP1,SF3A3,ATP13A3,ALDH2
MicroRNA	hsa-miR-548s:mirSVR_highEffct	hsa-miR-548s:mirSVR_nonconserved_highEffect-0.5	MicroRNA.org	0.007085	1	0.02722	0.2573	6	940	ARHGAP42,ARHGAP24,ERG,FRK,MAP3K10,ATP13A3
MicroRNA	hsa-miR-384:mirSVR_highEffct	hsa-miR-384:mirSVR_conserved_highEffect-0.5	MicroRNA.org	0.007085	1	0.02722	0.2573	6	940	PLEKHH1,FRK,SBF2,CENPV,ATP13A3,GNGT2
Pubmed	21862448	Gene expression analysis of the embryonic subplate.	Pubmed	0.02233	1	0.02725	0.2769	3	196	AQP11,GRB10,GJA1
MicroRNA	hsa-miR-1266-3p:Functional MTI (Weak)	Functional MTI (Weak)	miRTarbase	0.007105	1	0.02727	0.2577	2	70	MFSD6,CDH13
MicroRNA	hsa-miR-548ba:Functional MTI (Weak)	Functional MTI (Weak)	miRTarbase	0.007105	1	0.02727	0.2577	2	70	ACVR2A,ADO
MicroRNA	hsa-miR-27b-3p:Functional MTI	Functional MTI	miRTarbase	0.007122	1	0.02731	0.2581	4	421	TP53INP1,THBS2,GNB4,NUP93
MicroRNA	mmu-miR-5623-5p		MirDB	0.007122	1	0.02731	0.2581	4	421	USP36,GJA1,SBF2,ALDH2
MicroRNA	CTTTGCA,MIR-527:MSigDB	CTTTGCA,MIR-527:MSigDB	MSigDB	0.007131	1	0.02732	0.2583	3	217	WNT3,ZFPM2,AEBP2
MicroRNA	hsa-miR-6850-5p:Functional MTI (Weak)	Functional MTI (Weak)	miRTarbase	0.007154	1	0.0274	0.259	1	4	TP53INP1
MicroRNA	hsa-miR-1224-5p:mirSVR_highEffct	hsa-miR-1224-5p:mirSVR_nonconserved_highEffect-0.5	MicroRNA.org	0.007176	1	0.02747	0.2596	5	667	MANBA,TMEM165,ZNF100,ADAMTS9,DPF3
MicroRNA	hsa-miR-485-3p:PITA	hsa-miR-485-3p:PITA_TOP	PITA	0.007181	1	0.02747	0.2597	4	422	SLC24A3,ZNF100,TRIM8,CDH13
MicroRNA	hsa-miR-1291:mirSVR_lowEffct	hsa-miR-1291:mirSVR_nonconserved_lowEffect-0.1-0.5	MicroRNA.org	0.0072	1	0.0275	0.2599	8	1562	CACNB3,TPRA1,ERG,FBXO36,IRAK1BP1,FUT11,SBF2,ULK4
MicroRNA	hsa-miR-1182:mirSVR_lowEffct	hsa-miR-1182:mirSVR_nonconserved_lowEffect-0.1-0.5	MicroRNA.org	0.0072	1	0.0275	0.2599	8	1562	ACVR2A,ADCY3,CHRNB1,THBS2,FUT11,SLC22A5,ULK4,ATP13A3
MicroRNA	hsa-miR-4297:mirSVR_lowEffct	hsa-miR-4297:mirSVR_nonconserved_lowEffect-0.1-0.5	MicroRNA.org	0.0072	1	0.0275	0.2599	8	1562	MRAS,IRAK1BP1,RHOT2,BTN3A2,ERAP2,SBF2,FES,NMT1
MicroRNA	mmu-miR-153-5p		MirDB	0.007203	1	0.0275	0.2599	7	1243	ARHGAP42,WNT3,ACVR2A,FRK,FDFT1,FUBP1,WDR73
MicroRNA	AAGCACT,MIR-520F:MSigDB	AAGCACT,MIR-520F:MSigDB	MSigDB	0.007221	1	0.02752	0.2601	3	218	SLC24A3,ZFPM2,AEBP2
MicroRNA	mmu-miR-3093-3p		MirDB	0.007221	1	0.02752	0.2601	3	218	FDFT1,WDR73,NUP93
MicroRNA	hsa-miR-3127-5p		MirDB	0.007221	1	0.02752	0.2601	3	218	BTN3A2,PDXK,CENPV
Pubmed	17500595	Huntingtin interacting proteins are genetic modifiers of neurodegeneration.	Pubmed	0.02262	1	0.02761	0.2805	3	197	ARHGAP24,CENPV,CDH13
MicroRNA	hsa-miR-548e-5p		MirDB	0.007253	1	0.02763	0.2612	8	1564	ARHGAP42,ARHGAP24,SLC4A7,ACVR2A,THBS2,ADO,AEBP2,GNB4
Pubmed	23535729	Large-scale genotyping identifies 41 new loci associated with breast cancer risk.	Pubmed	0.0227	1	0.0277	0.2815	2	76	SLC4A7,DIRC3
MicroRNA	hsa-miR-624:mirSVR_highEffct	hsa-miR-624:mirSVR_nonconserved_highEffect-0.5	MicroRNA.org	0.007295	1	0.02777	0.2625	7	1246	CEP85L,PIGV,ADO,SBF2,ULK4,STRC,CDH13
MicroRNA	hsa-miR-938:mirSVR_highEffct	hsa-miR-938:mirSVR_nonconserved_highEffect-0.5	MicroRNA.org	0.007299	1	0.02777	0.2625	4	424	TP53INP1,ADAMTS8,GJA1,ZCRB1
MicroRNA	hsa-miR-548ai:Functional MTI (Weak)	Functional MTI (Weak)	miRTarbase	0.007302	1	0.02777	0.2625	2	71	ACVR2A,ADO
MicroRNA	GTGCCTT,MIR-506:MSigDB	GTGCCTT,MIR-506:MSigDB	MSigDB	0.007308	1	0.02778	0.2626	5	670	TP53INP1,PLEKHH1,ADAMTS9,SLC22A5,NMT1
MicroRNA	mmu-miR-5124a		MirDB	0.007312	1	0.02778	0.2626	3	219	SLC24A3,PLEKHH1,WDR73
MicroRNA	hsa-miR-196a-1-3p		MirDB	0.007335	1	0.02785	0.2632	6	947	CEP85L,ZFPM2,THBS2,ADAMTS9,AEBP2,METTL15
MicroRNA	mmu-miR-7242-3p		MirDB	0.007358	1	0.02792	0.2639	4	425	USP36,GJA1,SBF2,ALDH2
Pubmed	27480124	Decreased expression levels of Ifi genes is associated to the increased resistance to spontaneous arthritis disease in mice deficiency of IL-1RA.	Pubmed	0.02292	1	0.02797	0.2842	3	198	TP53INP1,GJA1,POLI
MicroRNA	hsa-miR-3139:mirSVR_highEffct	hsa-miR-3139:mirSVR_nonconserved_highEffect-0.5	MicroRNA.org	0.007398	1	0.02806	0.2652	5	672	ARHGAP42,SLC24A3,TEX14,FUT11,TIE1
MicroRNA	hsa-miR-6855-5p		MirDB	0.007404	1	0.02807	0.2653	3	220	TCF21,PLEKHH1,METTL15
MicroRNA	hsa-miR-4264:mirSVR_lowEffct	hsa-miR-4264:mirSVR_nonconserved_lowEffect-0.1-0.5	MicroRNA.org	0.007415	1	0.02809	0.2656	8	1570	ERG,ATP13A1,ADO,IGFBP3,SLC22A5,AEBP2,SF3A3,ATP13A3
MicroRNA	hsa-miR-4753-5p		MirDB	0.007478	1	0.02826	0.2671	4	427	USP36,ERG,AEBP2,ZNF709
MicroRNA	mmu-let-7g-3p		MirDB	0.007488	1	0.02826	0.2671	5	674	MFSD6,SMOC1,FUBP1,ATP13A3,TAF6
MicroRNA	hsa-miR-4450		MirDB	0.007496	1	0.02826	0.2671	3	221	TPRA1,ACVR2A,WDR73
MicroRNA	hsa-miR-3132		MirDB	0.007496	1	0.02826	0.2671	3	221	PLEKHH1,NUP93,METTL15
MicroRNA	hsa-miR-3134		MirDB	0.007496	1	0.02826	0.2671	3	221	LRRC8C,ERG,ADAMTS8
MicroRNA	hsa-miR-626		MirDB	0.007496	1	0.02826	0.2671	3	221	PDXK,SMARCD1,CDH13
MicroRNA	hsa-miR-6750-3p		MirDB	0.007496	1	0.02826	0.2671	3	221	ARHGAP24,WNT3,TMEM165
MicroRNA	mmu-miR-489-5p		MirDB	0.007496	1	0.02826	0.2671	3	221	SLC4A7,TP53INP1,ADAMTS9
MicroRNA	mmu-miR-7031-3p		MirDB	0.007502	1	0.02826	0.2671	2	72	PIGV,SMARCD1
MicroRNA	hsa-miR-3660:Functional MTI (Weak)	Functional MTI (Weak)	miRTarbase	0.007502	1	0.02826	0.2671	2	72	MFSD6,UPF3A
MicroRNA	hsa-miR-570-5p:Functional MTI (Weak)	Functional MTI (Weak)	miRTarbase	0.007502	1	0.02826	0.2671	2	72	ACVR2A,ADO
MicroRNA	hsa-miR-205:mirSVR_highEffct	hsa-miR-205:mirSVR_conserved_highEffect-0.5	MicroRNA.org	0.007517	1	0.0283	0.2675	6	952	ARHGAP42,CEP85L,FRK,ADAMTS9,SBF2,HELLS
Pubmed	23382691	Loci associated with N-glycosylation of human immunoglobulin G show pleiotropy with autoimmune diseases and haematological cancers.	Pubmed	0.02322	1	0.02833	0.2879	3	199	ARHGAP24,SLC22A5,CDH13
Pubmed	24927568	Probing nuclear pore complex architecture with proximity-dependent biotinylation.	Pubmed	0.02326	1	0.02837	0.2883	2	77	SENP2,NUP93
Pubmed	22973453	Comprehensive binary interaction mapping of SH2 domains via fluorescence polarization reveals novel functional diversification of ErbB receptors.	Pubmed	0.02326	1	0.02837	0.2883	2	77	GRB10,FES
MicroRNA	hsa-miR-3169:mirSVR_highEffct	hsa-miR-3169:mirSVR_nonconserved_highEffect-0.5	MicroRNA.org	0.007579	1	0.02847	0.2691	5	676	USP36,ARHGAP24,ZNF100,FHL5,HELLS
MicroRNA	mmu-miR-6974-5p		MirDB	0.007589	1	0.02847	0.2691	3	222	TEX14,PDXK,CDH13
MicroRNA	mmu-miR-6997-3p		MirDB	0.007589	1	0.02847	0.2691	3	222	AXL,TMEM165,DPF3
MicroRNA	hsa-miR-202:PITA	hsa-miR-202:PITA_TOP	PITA	0.007589	1	0.02847	0.2691	3	222	ACVR2A,ADAMTS9,SENP2
MicroRNA	hsa-miR-4313:mirSVR_highEffct	hsa-miR-4313:mirSVR_nonconserved_highEffect-0.5	MicroRNA.org	0.007589	1	0.02847	0.2691	3	222	WNT3,THBS2,METTL15
MicroRNA	hsa-miR-3138		MirDB	0.007589	1	0.02847	0.2691	3	222	SBF2,VPS29,HELLS
MicroRNA	mmu-miR-344f-5p		MirDB	0.007589	1	0.02847	0.2691	3	222	USP36,ACVR2A,SMOC1
MicroRNA	hsa-miR-204:PITA	hsa-miR-204:PITA_TOP	PITA	0.00766	1	0.0287	0.2713	4	430	THSD4,TP53INP1,SMOC1,NMT1
MicroRNA	hsa-miR-211:PITA	hsa-miR-211:PITA_TOP	PITA	0.00766	1	0.0287	0.2713	4	430	THSD4,TP53INP1,SMOC1,NMT1
MicroRNA	hsa-miR-4275:mirSVR_highEffct	hsa-miR-4275:mirSVR_nonconserved_highEffect-0.5	MicroRNA.org	0.007703	1	0.0288	0.2722	6	957	TCF21,FRK,SLC22A5,ATP13A3,TAF6,VPS29
MicroRNA	mmu-miR-466o-3p		MirDB	0.007703	1	0.0288	0.2722	6	957	SLC4A7,ERG,ACVR2A,ZFPM2,ADO,CDH13
MicroRNA	hsa-miR-4526:Functional MTI (Weak)	Functional MTI (Weak)	miRTarbase	0.007705	1	0.0288	0.2722	2	73	MFSD6,UPF3A
MicroRNA	hsa-miR-548ag:Functional MTI (Weak)	Functional MTI (Weak)	miRTarbase	0.007705	1	0.0288	0.2722	2	73	ACVR2A,ADO
MicroRNA	hsa-miR-3922-5p:Functional MTI (Weak)	Functional MTI (Weak)	miRTarbase	0.007705	1	0.0288	0.2722	2	73	THBS2,NUP93
MicroRNA	hsa-miR-4319:mirSVR_highEffct	hsa-miR-4319:mirSVR_nonconserved_highEffect-0.5	MicroRNA.org	0.007721	1	0.02881	0.2723	4	431	CACNB3,TP53INP1,TSNARE1,MAP3K10
MicroRNA	mmu-miR-6967-5p		MirDB	0.007721	1	0.02881	0.2723	4	431	ACVR2A,PDXK,SMARCD1,ATP13A3
MicroRNA	mmu-miR-6391		MirDB	0.007721	1	0.02881	0.2723	4	431	ERG,GRB10,PLEKHH1,SMARCD1
MicroRNA	mmu-miR-3094-5p		MirDB	0.007777	1	0.02897	0.2739	3	224	TRIP6,FAM178B,PLEKHH1
MicroRNA	TAGCTTT,MIR-9:MSigDB	TAGCTTT,MIR-9:MSigDB	MSigDB	0.007777	1	0.02897	0.2739	3	224	TP53INP1,ZFPM2,SNX31
MicroRNA	hsa-miR-376a-5p		MirDB	0.007777	1	0.02897	0.2739	3	224	SLC4A7,POLI,GNB4
MicroRNA	hsa-miR-8061		MirDB	0.007783	1	0.02898	0.2739	4	432	LRRC8C,SLC4A7,ZNF100,POLI
MicroRNA	hsa-miR-411:mirSVR_lowEffct	hsa-miR-411:mirSVR_conserved_lowEffect-0.1-0.5	MicroRNA.org	0.007796	1	0.02902	0.2743	7	1262	THSD4,AXL,ZFPM2,ADAMTS9,SLC22A5,SMARCD1,SENP2
Pubmed	23793025	Genome-wide meta-analysis identifies new susceptibility loci for migraine.	Pubmed	0.02383	1	0.02906	0.2953	2	78	FHL5,CDH13
Pubmed	25720964	FBXW7 modulates cellular stress response and metastatic potential through ?HSF1 post-translational modification.	Pubmed	0.02383	1	0.02906	0.2953	2	78	SF3A3,NMT1
Pubmed	28611094	Agonist-specific protein interactomes of glucocorticoid and androgen receptor as revealed by proximity mapping.	Pubmed	0.02383	1	0.02906	0.2953	2	78	SMARCD1,CENPV
Pubmed	19727073	KDM1B is a histone H3K4 demethylase required to establish maternal genomic imprints.	Pubmed	0.02416	1	0.02908	0.2955	1	8	GRB10
Pubmed	9149945	Computational and biological analysis of 680 kb of DNA sequence from the human 5q31 cytokine gene cluster region.	Pubmed	0.02416	1	0.02908	0.2955	1	8	SLC22A5
Pubmed	28826662	Novel obscurins mediate cardiomyocyte adhesion and size via the PI3K/AKT/mTOR signaling pathway.	Pubmed	0.02416	1	0.02908	0.2955	1	8	GJA1
Pubmed	32112176	TMEM100 is a key factor for specification of lymphatic endothelial progenitors.	Pubmed	0.02416	1	0.02908	0.2955	1	8	ERG
Pubmed	18042045	Brm transactivates the telomerase reverse transcriptase (TERT) gene and modulates the splicing patterns of its transcripts in concert with p54(nrb).	Pubmed	0.02416	1	0.02908	0.2955	1	8	SMARCD1
Pubmed	15671031	DRAGON, a bone morphogenetic protein co-receptor.	Pubmed	0.02416	1	0.02908	0.2955	1	8	ACVR2A
Pubmed	15673687	A role for Mer tyrosine kinase in alphavbeta5 integrin-mediated phagocytosis of apoptotic cells.	Pubmed	0.02416	1	0.02908	0.2955	1	8	ITGB5
Pubmed	20167866	Cooperation of TLR2 with MyD88, PI3K, and Rac1 in lipoteichoic acid-induced cPLA2/COX-2-dependent airway inflammatory responses.	Pubmed	0.02416	1	0.02908	0.2955	1	8	PLA2G4B
Pubmed	14688263	TRIP6 enhances lysophosphatidic acid-induced cell migration by interacting with the lysophosphatidic acid 2 receptor.	Pubmed	0.02416	1	0.02908	0.2955	1	8	TRIP6
Pubmed	11546873	Role of the nonsense-mediated decay factor hUpf3 in the splicing-dependent exon-exon junction complex.	Pubmed	0.02416	1	0.02908	0.2955	1	8	UPF3A
Pubmed	21299892	Bimodal distribution of RNA expression levels in human skeletal muscle tissue.	Pubmed	0.02416	1	0.02908	0.2955	1	8	ERAP2
Pubmed	16005200	Distinct structural requirements for binding of the integrins alphavbeta6, alphavbeta3, alphavbeta5, alpha5beta1 and alpha9beta1 to osteopontin.	Pubmed	0.02416	1	0.02908	0.2955	1	8	ITGB5
Pubmed	16505993	Preferential expression of connexin37 and connexin40 in the endothelium of the portal veins during mouse liver development.	Pubmed	0.02416	1	0.02908	0.2955	1	8	GJA1
Pubmed	27578798	Alteration of Nrp1 signaling at different stages of olfactory neuron maturation promotes glomerular shifts along distinct axes in the olfactory bulb.	Pubmed	0.02416	1	0.02908	0.2955	1	8	ADCY3
Pubmed	36577382	CYLD deubiquitinates plakoglobin to promote Cx43 membrane targeting and gap junction assembly in the heart.	Pubmed	0.02416	1	0.02908	0.2955	1	8	GJA1
Pubmed	19910638	Loss of endothelial Tie1 receptor impairs lymphatic vessel development-brief report.	Pubmed	0.02416	1	0.02908	0.2955	1	8	TIE1
Pubmed	23583978	A meta-analysis identifies new loci associated with body mass index in individuals of African ancestry.	Pubmed	0.02416	1	0.02908	0.2955	1	8	ADCY3
Pubmed	15706352	Novel link between E2F and p53: proapoptotic cofactors of p53 are transcriptionally upregulated by E2F.	Pubmed	0.02416	1	0.02908	0.2955	1	8	TP53INP1
Pubmed	35025664	Olfactory receptor 2 in vascular macrophages drives atherosclerosis by NLRP3-dependent IL-1 production.	Pubmed	0.02416	1	0.02908	0.2955	1	8	ADCY3
Pubmed	29127148	Ubc9 Binds to ADAP and Is Required for Rap1 Membrane Recruitment, Rac1 Activation, and Integrin-Mediated T Cell Adhesion.	Pubmed	0.02416	1	0.02908	0.2955	1	8	SKAP1
Pubmed	15601843	Core promoter binding by histone-like TAF complexes.	Pubmed	0.02416	1	0.02908	0.2955	1	8	TAF6
Pubmed	19027966	Splice variant IVS2-2A>G in the SLC26A5 (Prestin) gene in five Estonian families with hearing loss.	Pubmed	0.02416	1	0.02908	0.2955	1	8	GJA1
Pubmed	7937138	Isolation of genomic DNA fragments corresponding to genes modulated in vivo by a transcription factor.	Pubmed	0.02416	1	0.02908	0.2955	1	8	ALDH2
Pubmed	24380800	Epicardial GATA factors regulate early coronary vascular plexus formation.	Pubmed	0.02416	1	0.02908	0.2955	1	8	ERG
Pubmed	18331377	Association of ADH and ALDH genes with alcohol dependence in the Irish Affected Sib Pair Study of alcohol dependence (IASPSAD) sample.	Pubmed	0.02416	1	0.02908	0.2955	1	8	ALDH2
Pubmed	19729839	Lack of protein S in mice causes embryonic lethal coagulopathy and vascular dysgenesis.	Pubmed	0.02416	1	0.02908	0.2955	1	8	AXL
Pubmed	15047703	The binary interacting network of the conserved oligomeric Golgi tethering complex.	Pubmed	0.02416	1	0.02908	0.2955	1	8	COG2
Pubmed	26986003	Epigenetic regulation by BAF (mSWI/SNF) chromatin remodeling complexes is indispensable for embryonic development.	Pubmed	0.02416	1	0.02908	0.2955	1	8	SMARCD1
Pubmed	20381197	ACE variants and risk of intracerebral hemorrhage recurrence in amyloid angiopathy.	Pubmed	0.02416	1	0.02908	0.2955	1	8	ACE
Pubmed	23967269	A genome-wide association study of total serum and mite-specific IgEs in asthma patients.	Pubmed	0.02416	1	0.02908	0.2955	1	8	CDH13
Pubmed	20852632	A genome-wide association study identifies susceptibility loci for ovarian cancer at 2q31 and 8q24.	Pubmed	0.02416	1	0.02908	0.2955	1	8	SKAP1
Pubmed	11208532	Differential expression of KvLQT1 and its regulator IsK in mouse epithelia.	Pubmed	0.02416	1	0.02908	0.2955	1	8	GJA1
Pubmed	21165971	Stereocilin connects outer hair cell stereocilia to one another and to the tectorial membrane.	Pubmed	0.02416	1	0.02908	0.2955	1	8	STRC
Pubmed	10490659	The JIP group of mitogen-activated protein kinase scaffold proteins.	Pubmed	0.02416	1	0.02908	0.2955	1	8	MAP3K10
Pubmed	20801112	Growth differentiation factor 11 signaling controls retinoic acid activity for axial vertebral development.	Pubmed	0.02416	1	0.02908	0.2955	1	8	ACVR2A
Pubmed	27880904	LYVE1 Marks the Divergence of Yolk Sac Definitive Hemogenic Endothelium from the Primitive Erythroid Lineage.	Pubmed	0.02416	1	0.02908	0.2955	1	8	ACE
Pubmed	10888889	A syndrome of tricuspid atresia in mice with a targeted mutation of the gene encoding Fog-2.	Pubmed	0.02416	1	0.02908	0.2955	1	8	ZFPM2
Pubmed	24120133	Co-opting the unfolded protein response to elicit olfactory receptor feedback.	Pubmed	0.02416	1	0.02908	0.2955	1	8	ADCY3
Pubmed	21041365	Cooperation of two ADAMTS metalloproteases in closure of the mouse palate identifies a requirement for versican proteolysis in regulating palatal mesenchyme proliferation.	Pubmed	0.02416	1	0.02908	0.2955	1	8	ADAMTS9
Pubmed	17164264	Nuclear sequestration of delta-sarcoglycan disrupts the nuclear localization of lamin A/C and emerin in cardiomyocytes.	Pubmed	0.02416	1	0.02908	0.2955	1	8	GJA1
Pubmed	18067919	The zinc finger and C-terminal domains of MTA proteins are required for FOG-2-mediated transcriptional repression via the NuRD complex.	Pubmed	0.02416	1	0.02908	0.2955	1	8	ZFPM2
Pubmed	28827800	HSPB7 prevents cardiac conduction system defect through maintaining intercalated disc integrity.	Pubmed	0.02416	1	0.02908	0.2955	1	8	GJA1
Pubmed	20732627	Case-control genome-wide association study of attention-deficit/hyperactivity disorder.	Pubmed	0.02416	1	0.02908	0.2955	1	8	CDH13
Pubmed	30778852	The X-linked inhibitor of apoptosis protein (XIAP) is involved in melanoma invasion by regulating cell migration and survival.	Pubmed	0.02416	1	0.02908	0.2955	1	8	FUBP1
Pubmed	8702914	Identification of type I and type II serine/threonine kinase receptors for growth/differentiation factor-5.	Pubmed	0.02416	1	0.02908	0.2955	1	8	ACVR2A
Pubmed	10207135	Role of vascular endothelial-cadherin in vascular morphogenesis.	Pubmed	0.02416	1	0.02908	0.2955	1	8	TIE1
Pubmed	2328987	The gene for the beta-subunit of retinal transducin (Gnb-1) maps to distal mouse chromosome 4, and related sequences map to mouse chromosomes 5 and 8.	Pubmed	0.02416	1	0.02908	0.2955	1	8	GNB4
Pubmed	10452853	The type II activin receptors are essential for egg cylinder growth, gastrulation, and rostral head development in mice.	Pubmed	0.02416	1	0.02908	0.2955	1	8	ACVR2A
Pubmed	17202846	Association of common promoter polymorphisms of MCP1 with hepatitis B virus clearance.	Pubmed	0.02416	1	0.02908	0.2955	1	8	THBS2
Pubmed	15644447	Essential role of Flk-1 (VEGF receptor 2) tyrosine residue 1173 in vasculogenesis in mice.	Pubmed	0.02416	1	0.02908	0.2955	1	8	TIE1
Pubmed	9861669	Diverse functions of vertebrate gap junctions.	Pubmed	0.02416	1	0.02908	0.2955	1	8	GJA1
Pubmed	24460873	Thrombospondins 1 and 2 are important for afferent synapse formation and function in the inner ear.	Pubmed	0.02416	1	0.02908	0.2955	1	8	THBS2
Pubmed	16384981	Functional candidate genes in age-related macular degeneration: significant association with VEGF, VLDLR, and LRP6.	Pubmed	0.02416	1	0.02908	0.2955	1	8	ACE
Pubmed	34908123	The growth and expansion of meningeal lymphatic networks are affected in craniosynostosis.	Pubmed	0.02416	1	0.02908	0.2955	1	8	GJA1
Pubmed	18599509	Gap junction communication between uterine stromal cells plays a critical role in pregnancy-associated neovascularization and embryo survival.	Pubmed	0.02416	1	0.02908	0.2955	1	8	GJA1
Pubmed	9681824	Erg proteins, transcription factors of the Ets family, form homo, heterodimers and ternary complexes via two distinct domains.	Pubmed	0.02416	1	0.02908	0.2955	1	8	ERG
Pubmed	16431907	Substrate preferences of the EZH2 histone methyltransferase complex.	Pubmed	0.02416	1	0.02908	0.2955	1	8	AEBP2
Pubmed	16047381	Role of IGFBPs in the morphogenesis of lingual papillae.	Pubmed	0.02416	1	0.02908	0.2955	1	8	IGFBP3
Pubmed	20144788	Polycomb-like 2 associates with PRC2 and regulates transcriptional networks during mouse embryonic stem cell self-renewal and differentiation.	Pubmed	0.02416	1	0.02908	0.2955	1	8	AEBP2
Pubmed	21757650	Identification of cis- and trans-acting genetic variants explaining up to half the variation in circulating vascular endothelial growth factor levels.	Pubmed	0.02416	1	0.02908	0.2955	1	8	ZFPM2
Pubmed	18454205	The secreted metalloprotease ADAMTS20 is required for melanoblast survival.	Pubmed	0.02416	1	0.02908	0.2955	1	8	ADAMTS9
Pubmed	26965188	?v Integrins combine with LC3 and atg5 to regulate Toll-like receptor signalling in B cells.	Pubmed	0.02416	1	0.02908	0.2955	1	8	ITGB5
Pubmed	9045704	Specific interactions and potential functions of human TAFII100.	Pubmed	0.02416	1	0.02908	0.2955	1	8	TAF6
Pubmed	11980916	Characterization of a mammalian Golgi-localized protein complex, COG, that is required for normal Golgi morphology and function.	Pubmed	0.02416	1	0.02908	0.2955	1	8	COG2
Pubmed	17010536	Macrophage MHC receptor 2: a novel receptor on allograft (H-2D(d)K(d))-induced macrophage (H-2D(b)K(b)) recognizing an MHC class I molecule, H-2K(d), in mice.	Pubmed	0.02416	1	0.02908	0.2955	1	8	MFSD6
Pubmed	27066481	COG Complex Complexities: Detailed Characterization of a Complete Set of HEK293T Cells Lacking Individual COG Subunits.	Pubmed	0.02416	1	0.02908	0.2955	1	8	COG2
Pubmed	8617250	Mad3 and Mad4: novel Max-interacting transcriptional repressors that suppress c-myc dependent transformation and are expressed during neural and epidermal differentiation.	Pubmed	0.02416	1	0.02908	0.2955	1	8	MXD3
Pubmed	20022223	No interactions between genetic polymorphisms and stressful life events on outcome of antidepressant treatment.	Pubmed	0.02416	1	0.02908	0.2955	1	8	ACE
Pubmed	22688304	An in situ hybridization study of the insulin-like growth factor system in developing condylar cartilage of the fetal mouse mandible.	Pubmed	0.02416	1	0.02908	0.2955	1	8	IGFBP3
Pubmed	9187087	Cell-junctional and cytoskeletal organization in mouse blastocysts lacking E-cadherin.	Pubmed	0.02416	1	0.02908	0.2955	1	8	GJA1
Pubmed	26517044	Importance of Endogenous Atrial and Brain Natriuretic Peptides in Murine Embryonic Vascular and Organ Development.	Pubmed	0.02416	1	0.02908	0.2955	1	8	GJA1
Pubmed	10921901	Activin receptor patterning of foregut organogenesis.	Pubmed	0.02416	1	0.02908	0.2955	1	8	ACVR2A
Pubmed	16897347	Two quantitative trait loci affecting progressive hearing loss in 101/H mice.	Pubmed	0.02416	1	0.02908	0.2955	1	8	GJA1
Pubmed	15781699	A gene(s) for all-trans-retinoic acid-induced forelimb defects mapped and confirmed to murine chromosome 11.	Pubmed	0.02416	1	0.02908	0.2955	1	8	WNT3
Pubmed	23060438	Voltage-dependent anion channels (VDACs) recruit Parkin to defective mitochondria to promote mitochondrial autophagy.	Pubmed	0.02416	1	0.02908	0.2955	1	8	RHOT2
Pubmed	36347256	Endocardium-to-coronary artery differentiation during heart development and regeneration involves sequential roles of Bmp2 and Cxcl12/Cxcr4.	Pubmed	0.02416	1	0.02908	0.2955	1	8	ERG
Pubmed	16608850	Characterization of a family of nucleolar SUMO-specific proteases with preference for SUMO-2 or SUMO-3.	Pubmed	0.02416	1	0.02908	0.2955	1	8	SENP2
Pubmed	12619136	Pod1 is required in stromal cells for glomerulogenesis.	Pubmed	0.02416	1	0.02908	0.2955	1	8	TCF21
Pubmed	19716087	Genetic variation in angiotensin-converting enzyme-related pathways associated with sudden cardiac arrest risk.	Pubmed	0.02416	1	0.02908	0.2955	1	8	ACE
Pubmed	20096780	Reduced versican cleavage due to Adamts9 haploinsufficiency is associated with cardiac and aortic anomalies.	Pubmed	0.02416	1	0.02908	0.2955	1	8	ADAMTS9
Pubmed	24139799	Identification of Lgr5-independent spheroid-generating progenitors of the mouse fetal intestinal epithelium.	Pubmed	0.02416	1	0.02908	0.2955	1	8	GJA1
Pubmed	17336282	Transcription factor ERG and joint and articular cartilage formation during mouse limb and spine skeletogenesis.	Pubmed	0.02416	1	0.02908	0.2955	1	8	ERG
Pubmed	7774930	Genomic organization and genetic mapping of the neuroimmune gene I2rf5 to mouse chromosome 4.	Pubmed	0.02416	1	0.02908	0.2955	1	8	CDK11A
Pubmed	24493630	A genome-wide association study of early-onset breast cancer identifies PFKM as a novel breast cancer gene and supports a common genetic spectrum for breast cancer at any age.	Pubmed	0.02416	1	0.02908	0.2955	1	8	SLC4A7
Pubmed	20302034	The genetics of abdominal aortic aneurysms: a comprehensive meta-analysis involving eight candidate genes in over 16,700 patients.	Pubmed	0.02416	1	0.02908	0.2955	1	8	ACE
Pubmed	23684624	Adiponectin regulates bone mass via opposite central and peripheral mechanisms through FoxO1.	Pubmed	0.02416	1	0.02908	0.2955	1	8	CDH13
Pubmed	17143285	Germline gain-of-function mutations in SOS1 cause Noonan syndrome.	Pubmed	0.02416	1	0.02908	0.2955	1	8	MRAS
Pubmed	24384427	Genome-wide study reveals an important role of spontaneous autoimmunity, cardiomyocyte differentiation defect and anti-angiogenic activities in gender-specific gene expression in Keshan disease.	Pubmed	0.02416	1	0.02908	0.2955	1	8	ADAMTS8
Pubmed	11929878	Sec34 is implicated in traffic from the endoplasmic reticulum to the Golgi and exists in a complex with GTC-90 and ldlBp.	Pubmed	0.02416	1	0.02908	0.2955	1	8	COG2
Pubmed	15042700	T-box transcription factor Tbx2 represses differentiation and formation of the cardiac chambers.	Pubmed	0.02416	1	0.02908	0.2955	1	8	GJA1
Pubmed	32277911	Transfer of cGAMP into Bystander Cells via LRRC8 Volume-Regulated Anion Channels Augments STING-Mediated Interferon Responses and Anti-viral Immunity.	Pubmed	0.02416	1	0.02908	0.2955	1	8	LRRC8C
Pubmed	18988928	Genetic analysis of presbycusis by arrayed primer extension.	Pubmed	0.02416	1	0.02908	0.2955	1	8	GJA1
Pubmed	33480126	Renin-angiotensin system is involved in embryonic emergence of hematopoietic stem/progenitor cells.	Pubmed	0.02416	1	0.02908	0.2955	1	8	ACE
Pubmed	20689803	Rac1-dependent collective cell migration is required for specification of the anterior-posterior body axis of the mouse.	Pubmed	0.02416	1	0.02908	0.2955	1	8	WNT3
Pubmed	15896780	Differential interactions of the homeodomain-interacting protein kinase 2 (HIPK2) by phosphorylation-dependent sumoylation.	Pubmed	0.02416	1	0.02908	0.2955	1	8	SENP2
Pubmed	18591429	SERCA pump activity is physiologically regulated by presenilin and regulates amyloid beta production.	Pubmed	0.02416	1	0.02908	0.2955	1	8	CHRNB1
Pubmed	12575534	[Morphological, cytogenetic and molecular biological characteristics of lung cancer in persons exposed for a long time to radionuclide radiation pollution in the Semipalatinsk region of Kazakhstan].	Pubmed	0.02416	1	0.02908	0.2955	1	8	IGFBP3
Pubmed	15991278	Effects of dietary intake and genetic factors on hypermethylation of the hMLH1 gene promoter in gastric cancer.	Pubmed	0.02416	1	0.02908	0.2955	1	8	ALDH2
Pubmed	24284070	Recurrent deletions of ULK4 in schizophrenia: a gene crucial for neuritogenesis and neuronal motility.	Pubmed	0.02416	1	0.02908	0.2955	1	8	ULK4
Pubmed	11829490	A 3-Mb map of a large Segmental duplication overlapping the alpha7-nicotinic acetylcholine receptor gene (CHRNA7) at human 15q13-q14.	Pubmed	0.02416	1	0.02908	0.2955	1	8	ULK4
Pubmed	12565890	Centaurin-alpha 1 associates in vitro and in vivo with nucleolin.	Pubmed	0.02416	1	0.02908	0.2955	1	8	SF3A3
Pubmed	10482238	Schwann cell-derived Desert hedgehog controls the development of peripheral nerve sheaths.	Pubmed	0.02416	1	0.02908	0.2955	1	8	GJA1
Pubmed	9662407	Loss of adenylyl cyclase I activity disrupts patterning of mouse somatosensory cortex.	Pubmed	0.02416	1	0.02908	0.2955	1	8	IGFBP3
Pubmed	19336575	Genetic analysis of coronary artery disease single-nucleotide polymorphisms in diabetic nephropathy.	Pubmed	0.02416	1	0.02908	0.2955	1	8	CDH13
Pubmed	17978498	PPARalpha agonists positively and negatively regulate the expression of several nutrient/drug transporters in mouse small intestine.	Pubmed	0.02416	1	0.02908	0.2955	1	8	SLC22A5
Pubmed	7894168	High-resolution genetic analysis of a deletion on mouse chromosome 17 extending over the fused, tufted, and homeobox Nkx2-5 loci.	Pubmed	0.02416	1	0.02908	0.2955	1	8	THBS2
Pubmed	22470510	DOR/Tp53inp2 and Tp53inp1 constitute a metazoan gene family encoding dual regulators of autophagy and transcription.	Pubmed	0.02416	1	0.02908	0.2955	1	8	TP53INP1
Pubmed	10593926	Mlx, a novel Max-like BHLHZip protein that interacts with the Max network of transcription factors.	Pubmed	0.02416	1	0.02908	0.2955	1	8	MXD3
Pubmed	22024926	FBXL2 is a ubiquitin E3 ligase subunit that triggers mitotic arrest.	Pubmed	0.02416	1	0.02908	0.2955	1	8	CDK11A
Pubmed	25044744	TRIP6 regulates neural stem cell maintenance in the postnatal mammalian subventricular zone.	Pubmed	0.02416	1	0.02908	0.2955	1	8	TRIP6
Pubmed	10504300	Characterization of bone morphogenetic protein-6 signaling pathways in osteoblast differentiation.	Pubmed	0.02416	1	0.02908	0.2955	1	8	ACVR2A
Pubmed	26220253	Retromer: Structure, function, and roles in mammalian disease.	Pubmed	0.02416	1	0.02908	0.2955	1	8	VPS29
Pubmed	7557995	Human chromosome 17 comparative anchor loci are conserved on bovine chromosome 19.	Pubmed	0.02416	1	0.02908	0.2955	1	8	CHRNB1
Pubmed	22722839	The mutational landscape of lethal castration-resistant prostate cancer.	Pubmed	0.02416	1	0.02908	0.2955	1	8	ERG
Pubmed	20301340	Alzheimer Disease Overview	Pubmed	0.02416	1	0.02908	0.2955	1	8	HFE
Pubmed	10407151	Biosensor measurement of the interaction kinetics between insulin-like growth factors and their binding proteins.	Pubmed	0.02416	1	0.02908	0.2955	1	8	IGFBP3
Pubmed	21349332	SMOC1 is a tenascin-C interacting protein over-expressed in brain tumors.	Pubmed	0.02416	1	0.02908	0.2955	1	8	SMOC1
Pubmed	16123136	Direct recognition by alphabeta cytolytic T cells of Hfe, a MHC class Ib molecule without antigen-presenting function.	Pubmed	0.02416	1	0.02908	0.2955	1	8	HFE
Pubmed	8242742	Identification of human activin and TGF beta type I receptors that form heteromeric kinase complexes with type II receptors.	Pubmed	0.02416	1	0.02908	0.2955	1	8	ACVR2A
Pubmed	29323295	Alcohol and endogenous aldehydes damage chromosomes and mutate stem cells.	Pubmed	0.02416	1	0.02908	0.2955	1	8	ALDH2
Pubmed	16338473	The expression of insulin-like growth factor and insulin-like growth factor binding protein mRNAs in mouse placenta.	Pubmed	0.02416	1	0.02908	0.2955	1	8	IGFBP3
Pubmed	17988266	Serological and genetic factors in early recurrence of IgA nephropathy after renal transplantation.	Pubmed	0.02416	1	0.02908	0.2955	1	8	ACE
Pubmed	22729650	Cx36 is a target of Beta2/NeuroD1, which associates with prenatal differentiation of insulin-producing ? cells.	Pubmed	0.02416	1	0.02908	0.2955	1	8	GJA1
Pubmed	16545802	Molecular basis of human Usher syndrome: deciphering the meshes of the Usher protein network provides insights into the pathomechanisms of the Usher disease.	Pubmed	0.02416	1	0.02908	0.2955	1	8	SLC4A7
Pubmed	21354308	Nitric oxide regulates astrocyte maturation in the hippocampus: involvement of NOS2.	Pubmed	0.02416	1	0.02908	0.2955	1	8	GJA1
Pubmed	31699956	Long non-coding RNA PVT1 encapsulated in bone marrow mesenchymal stem cell-derived exosomes promotes osteosarcoma growth and metastasis by stabilizing ERG and sponging miR-183-5p.	Pubmed	0.02416	1	0.02908	0.2955	1	8	ERG
Pubmed	21932312	The identification of different endothelial cell populations within the mouse proepicardium.	Pubmed	0.02416	1	0.02908	0.2955	1	8	ERG
Pubmed	21437268	A genome-wide association study of upper aerodigestive tract cancers conducted within the INHANCE consortium.	Pubmed	0.02416	1	0.02908	0.2955	1	8	ALDH2
Pubmed	24056368	Mesenchyme-specific knockout of ESET histone methyltransferase causes ectopic hypertrophy and terminal differentiation of articular chondrocytes.	Pubmed	0.02416	1	0.02908	0.2955	1	8	ERG
Pubmed	11783942	A study of genes that may modulate the expression of hereditary hemochromatosis: transferrin receptor-1, ferroportin, ceruloplasmin, ferritin light and heavy chains, iron regulatory proteins (IRP)-1 and -2, and hepcidin.	Pubmed	0.02416	1	0.02908	0.2955	1	8	HFE
Pubmed	9119405	NEUROD2 and NEUROD3 genes map to human chromosomes 17q12 and 5q23-q31 and mouse chromosomes 11 and 13, respectively.	Pubmed	0.02416	1	0.02908	0.2955	1	8	WNT3
Pubmed	16544732	Candidate gene polymorphism in cardiovascular disease: the BIP cohort.	Pubmed	0.02416	1	0.02908	0.2955	1	8	ACE
Pubmed	11108845	The semaphorin 3A receptor may directly regulate the activity of small GTPases.	Pubmed	0.02416	1	0.02908	0.2955	1	8	FES
Pubmed	33542216	The N-terminal BRCT domain determines MCPH1 function in brain development and fertility.	Pubmed	0.02416	1	0.02908	0.2955	1	8	GJA1
Pubmed	19339052	Interaction between genetic polymorphisms and stressful life events in first episode depression.	Pubmed	0.02416	1	0.02908	0.2955	1	8	ACE
Pubmed	1332196	Chromosomal assignments of mouse connexin genes, coding for gap junctional proteins, by somatic cell hybridization.	Pubmed	0.02416	1	0.02908	0.2955	1	8	GJA1
Pubmed	11350126	High-resolution genetic and physical mapping of modifier-of-deafwaddler (mdfw) and Waltzer (Cdh23v).	Pubmed	0.02416	1	0.02908	0.2955	1	8	GJA1
Pubmed	24036928	Integrin-?5 and zyxin mediate formation of ventral stress fibers in response to transforming growth factor ?.	Pubmed	0.02416	1	0.02908	0.2955	1	8	ITGB5
Pubmed	18787507	Pharmacological effects of lipid-lowering drugs recapitulate with a larger amplitude the phenotypic effects of common variants within their target genes.	Pubmed	0.02416	1	0.02908	0.2955	1	8	ACE
Pubmed	9986727	Vezf1: A Zn finger transcription factor restricted to endothelial cells and their precursors.	Pubmed	0.02416	1	0.02908	0.2955	1	8	ACVR2A
Pubmed	17546465	Common genetic variation in eight genes of the GH/IGF1 axis does not contribute to adult height variation.	Pubmed	0.02416	1	0.02908	0.2955	1	8	IGFBP3
Pubmed	18568026	Epicardial progenitors contribute to the cardiomyocyte lineage in the developing heart.	Pubmed	0.02416	1	0.02908	0.2955	1	8	GJA1
Pubmed	10224267	N-ethyl-N-nitrosourea mutagenesis of a 6- to 11-cM subregion of the Fah-Hbb interval of mouse chromosome 7: Completed testing of 4557 gametes and deletion mapping and complementation analysis of 31 mutations.	Pubmed	0.02416	1	0.02908	0.2955	1	8	AQP11
Pubmed	12832540	Aberrant development of motor axons and neuromuscular synapses in MyoD-null mice.	Pubmed	0.02416	1	0.02908	0.2955	1	8	CHRNB1
Pubmed	8406490	High-resolution mapping of D16led-1, Gart, Gas-4, Cbr, Pcp-4, and Erg on distal mouse chromosome 16.	Pubmed	0.02416	1	0.02908	0.2955	1	8	ERG
Pubmed	20668687	Genotyping with a 198 mutation arrayed primer extension array for hereditary hearing loss: assessment of its diagnostic value for medical practice.	Pubmed	0.02416	1	0.02908	0.2955	1	8	GJA1
Pubmed	15869325	A scan for positively selected genes in the genomes of humans and chimpanzees.	Pubmed	0.02416	1	0.02908	0.2955	1	8	FES
Pubmed	34408138	RNF168-mediated localization of BARD1 recruits the BRCA1-PALB2 complex to DNA damage.	Pubmed	0.02416	1	0.02908	0.2955	1	8	RNF168
Pubmed	16878156	Cooperation between Myc and YY1 provides novel silencing transcriptional targets of alpha3beta1-integrin in tumour cells.	Pubmed	0.02416	1	0.02908	0.2955	1	8	ITGB5
Pubmed	9875225	Cleavage of human cytosolic phospholipase A2 by caspase-1 (ICE) and caspase-8 (FLICE).	Pubmed	0.02416	1	0.02908	0.2955	1	8	PLA2G4B
Pubmed	36049228	Photochemical Identification of Auxiliary Severe Acute Respiratory Syndrome Coronavirus 2 Host Entry Factors Using ?Map.	Pubmed	0.02416	1	0.02908	0.2955	1	8	ITGB5
Pubmed	16601204	Functions of hUpf3a and hUpf3b in nonsense-mediated mRNA decay and translation.	Pubmed	0.02416	1	0.02908	0.2955	1	8	UPF3A
Pubmed	25249154	The effects of gestational age and maternal hypoxia on the placental renin angiotensin system in the mouse.	Pubmed	0.02416	1	0.02908	0.2955	1	8	ACE
MicroRNA	hsa-miR-3130-3p:mirSVR_lowEffct	hsa-miR-3130-3p:mirSVR_nonconserved_lowEffect-0.1-0.5	MicroRNA.org	0.007829	1	0.02913	0.2753	8	1585	FBXO36,ADAMTS8,FUT11,FES,SF3A3,SENP2,ZNF709,TOP3A
MicroRNA	hsa-miR-182-5p:TargetScan	hsa-miR-182-5p	TargetScan	0.007854	1	0.02917	0.2757	6	961	LRRC8C,MRAS,ERG,CEP85L,AEBP2,NMT1
MicroRNA	hsa-miR-6127		MirDB	0.007856	1	0.02917	0.2757	5	682	TP53INP1,ACVR2A,SMOC1,ATP13A3,ALDH2
MicroRNA	hsa-miR-588:mirSVR_highEffct	hsa-miR-588:mirSVR_nonconserved_highEffect-0.5	MicroRNA.org	0.007856	1	0.02917	0.2757	5	682	ARHGAP42,AXL,ACVR2A,SBF2,TOP3A
MicroRNA	hsa-miR-145-5p		MirDB	0.007856	1	0.02917	0.2757	5	682	ERG,GRB10,ACVR2A,SBF2,SENP2
MicroRNA	hsa-miR-6770-5p:Functional MTI (Weak)	Functional MTI (Weak)	miRTarbase	0.007872	1	0.02919	0.2759	3	225	USP36,MTHFSD,SENP2
MicroRNA	hsa-miR-3156-5p		MirDB	0.007872	1	0.02919	0.2759	3	225	AXL,FUBP1,SNX31
MicroRNA	mmu-miR-466m-3p		MirDB	0.007892	1	0.02925	0.2765	6	962	SLC4A7,ERG,ACVR2A,ZFPM2,ADO,CDH13
MicroRNA	hsa-miR-186-5p:TargetScan	hsa-miR-186-5p	TargetScan	0.007903	1	0.02927	0.2767	5	683	ARHGAP42,MFSD6,PIGV,NMT1,FHL5
MicroRNA	hsa-miR-611:mirSVR_lowEffct	hsa-miR-611:mirSVR_nonconserved_lowEffect-0.1-0.5	MicroRNA.org	0.007907	1	0.02927	0.2767	4	434	ERG,AQP11,DPF3,NMT1
MicroRNA	hsa-miR-4763-5p:Functional MTI (Weak)	Functional MTI (Weak)	miRTarbase	0.007909	1	0.02927	0.2767	2	74	ADO,NUP93
ToppCell Atlas	7c5317bda7f13649af4837ca717dfdad74152f8f	Cerebellum-Endothelial-MURAL-M1(Rgs5Acta2)-M1_1-MURAL_Mural.Acta2Rgs5.Acta2_(Mural.Acta2Rgs5.Acta2)-|Cerebellum / BrainAtlas - Mouse McCarroll V32	Mouse Adult Brain Overview (690k cells, 9 regions, 565 cell clusters)	0.002367	1	0.02928	0.3057	3	113	ADAMTS8,FRK,FHL5
ToppCell Atlas	3c745f4d975475860e793f304a846b032515b334	Cerebellum-Endothelial-MURAL-M1(Rgs5Acta2)-M1_1-MURAL_Mural.Acta2Rgs5.Acta2_(Mural.Acta2Rgs5.Acta2)|Cerebellum / BrainAtlas - Mouse McCarroll V32	Mouse Adult Brain Overview (690k cells, 9 regions, 565 cell clusters)	0.002367	1	0.02928	0.3057	3	113	ADAMTS8,FRK,FHL5
ToppCell Atlas	d67022ae14fae91f9f21ebe8c6ab6d8d6d725bc4	Cerebellum-Endothelial-MURAL-M1(Rgs5Acta2)-M1_1|Cerebellum / BrainAtlas - Mouse McCarroll V32	Mouse Adult Brain Overview (690k cells, 9 regions, 565 cell clusters)	0.002367	1	0.02928	0.3057	3	113	ADAMTS8,FRK,FHL5
MicroRNA	hsa-miR-424*:mirSVR_lowEffct	hsa-miR-424*:mirSVR_nonconserved_lowEffect-0.1-0.5	MicroRNA.org	0.00793	1	0.0293	0.277	6	963	TCF21,GRB10,IRAK1BP1,SMOC1,ZNF100,METTL15
MicroRNA	hsa-miR-200c-3p		MirDB	0.00793	1	0.0293	0.277	6	963	MXD3,SLC4A7,ERG,CEP85L,ZFPM2,SMARCD1
MicroRNA	hsa-miR-200b-3p		MirDB	0.00793	1	0.0293	0.277	6	963	MXD3,SLC4A7,ERG,CEP85L,ZFPM2,SMARCD1
Pubmed	18757743	Transcriptome-based systematic identification of extracellular matrix proteins.	Pubmed	0.0244	1	0.02937	0.2985	2	79	THSD4,SMOC1
Pubmed	19056482	Association of a polymorphism of the apolipoprotein E gene with chronic kidney disease in Japanese individuals with metabolic syndrome.	Pubmed	0.0244	1	0.02937	0.2985	2	79	ACE,THBS2
Pubmed	18978678	Candidate gene/loci studies in cleft lip/palate and dental anomalies finds novel susceptibility genes for clefts.	Pubmed	0.0244	1	0.02937	0.2985	2	79	TCF21,DPF3
Pubmed	22083510	Oct4 links multiple epigenetic pathways to the pluripotency network.	Pubmed	0.02445	1	0.02942	0.299	3	203	SF3A3,NUP93,HELLS
MicroRNA	hsa-miR-4802-5p		MirDB	0.007967	1	0.02942	0.2781	3	226	MRAS,IRAK1BP1,SF3A3
MicroRNA	mmu-miR-33-3p		MirDB	0.007998	1	0.0295	0.2788	5	685	GRB10,ACVR2A,GJA1,THBS2,NUP93
MicroRNA	hsa-miR-8054		MirDB	0.007998	1	0.0295	0.2788	5	685	RNF168,AAMDC,SLC24A3,FUBP1,SBF2
MicroRNA	hsa-miR-18b:mirSVR_lowEffct	hsa-miR-18b:mirSVR_conserved_lowEffect-0.1-0.5	MicroRNA.org	0.008	1	0.0295	0.2788	8	1591	NCR3LG1,BTN3A2,ZFPM2,PDXK,SBF2,TRIM8,ZNF709,HELLS
MicroRNA	hsa-let-7i:mirSVR_lowEffct	hsa-let-7i:mirSVR_conserved_lowEffect-0.1-0.5	MicroRNA.org	0.008005	1	0.0295	0.2789	9	1930	LRRC8C,MRAS,AXL,FBXO36,ACE,PLEKHH1,ERAP2,POLI,ZNF709
MicroRNA	mmu-miR-7065-3p		MirDB	0.008045	1	0.02964	0.2801	6	966	ERG,TP53INP1,TMEM165,ACVR2A,FRK,TRIM8
MicroRNA	hsa-miR-625-5p:Functional MTI	Functional MTI	miRTarbase	0.008064	1	0.02969	0.2806	3	227	THSD4,ADO,SENP2
MicroRNA	hsa-miR-664a-3p		MirDB	0.008084	1	0.02975	0.2812	6	967	LRRC8C,MFSD6,ACVR2A,GJA1,ADAMTS9,STRC
Disease	cv:C2751811	Spermatogenic failure 7	Clinical Variations	0.02187	1	0.02975	0.1665	1	3	STRC
Disease	cv:C0393807	Hereditary motor and sensory neuropathy with optic atrophy	Clinical Variations	0.02187	1	0.02975	0.1665	1	3	PDXK
Disease	20090301:Erdmann	Coronary artery disease	GWAS	0.02187	1	0.02975	0.1665	1	3	MRAS
Disease	612997	SPERMATOGENIC FAILURE 7	OMIM MedGen	0.02187	1	0.02975	0.1665	1	3	STRC
Disease	cv:C3281105	Intracerebral hemorrhage	Clinical Variations	0.02187	1	0.02975	0.1665	1	3	ACE
Disease	614519	HEMORRHAGE, INTRACEREBRAL, SUSCEPTIBILITY TO	OMIM MedGen	0.02187	1	0.02975	0.1665	1	3	ACE
MicroRNA	hsa-miR-223:mirSVR_lowEffct	hsa-miR-223:mirSVR_conserved_lowEffect-0.1-0.5	MicroRNA.org	0.008144	1	0.02995	0.2831	8	1596	ARHGAP24,TCF21,TSNARE1,IRAK1BP1,SBF2,POLI,SF3A3,SMARCD1
ToppCell Atlas	2cc5d2da5573650c5232a01e2d2128082c4bffcb	Entopeduncular-Endothelial-MURAL-M1(Rgs5Acta2)-M1_3-MURAL_Mural.Rgs5Acta2.Pdgfa_(Mural.Rgs5Acta2.Pdgfa)-|Entopeduncular / BrainAtlas - Mouse McCarroll V32	Mouse Adult Brain Overview (690k cells, 9 regions, 565 cell clusters)	0.002427	1	0.02996	0.3129	3	114	ADAMTS8,FRK,FHL5
ToppCell Atlas	fceb7cc590a47380145fc0d854c9f2350dbb0a59	Entopeduncular-Endothelial-MURAL-M1(Rgs5Acta2)-M1_3-MURAL_Mural.Rgs5Acta2.Pdgfa_(Mural.Rgs5Acta2.Pdgfa)|Entopeduncular / BrainAtlas - Mouse McCarroll V32	Mouse Adult Brain Overview (690k cells, 9 regions, 565 cell clusters)	0.002427	1	0.02996	0.3129	3	114	ADAMTS8,FRK,FHL5
ToppCell Atlas	84318a25a701331ccd5e68221239c543b9c0cc54	droplet-Lung-18m-Hematologic-myeloid-classical_monocyte-classical_monocyte_l15|18m / method, tissue, age, lineage, sublineage, cell ontologies, cell type and subtype	Mouse Aging Atlas- Tabula Muris Senis (Lung and Trachea)	0.002427	1	0.02996	0.3129	3	114	AXL,PIGV,CHRNB1
Pubmed	18976975	Genome-scale RNAi screen for host factors required for HIV replication.	Pubmed	0.02492	1	0.02998	0.3047	4	361	SLC4A7,FAM178B,MED19,SBF2
Pubmed	26167880	SR protein kinases promote splicing of nonconsensus introns.	Pubmed	0.02492	1	0.02998	0.3047	4	361	USP36,FBF1,CLCNKA,GNGT2
MicroRNA	hsa-miR-4256		MirDB	0.008161	1	0.02999	0.2834	3	228	MRAS,RNF168,ITGB5
MicroRNA	hsa-miR-429		MirDB	0.008162	1	0.02999	0.2834	6	969	MXD3,SLC4A7,ERG,CEP85L,ZFPM2,SMARCD1
Pubmed	19420105	A candidate gene approach to genetic prognostic factors of IgA nephropathy--a result of Polymorphism REsearch to DIstinguish genetic factors Contributing To progression of IgA Nephropathy (PREDICT-IgAN).	Pubmed	0.02498	1	0.03005	0.3054	2	80	HFE,ACE
MicroRNA	hsa-miR-548av-5p		MirDB	0.008189	1	0.03006	0.2841	5	689	RNF168,AAMDC,SLC24A3,FUBP1,SBF2
MicroRNA	hsa-miR-548k		MirDB	0.008189	1	0.03006	0.2841	5	689	RNF168,AAMDC,SLC24A3,FUBP1,SBF2
MicroRNA	hsa-miR-2115:mirSVR_highEffct	hsa-miR-2115:mirSVR_nonconserved_highEffect-0.5	MicroRNA.org	0.008201	1	0.03006	0.2841	6	970	SLC4A7,WNT3,UPF3A,PIGV,ZFPM2,FDFT1
MicroRNA	hsa-miR-17:mirSVR_highEffct	hsa-miR-17:mirSVR_conserved_highEffect-0.5	MicroRNA.org	0.008202	1	0.03006	0.2841	8	1598	ARHGAP24,ERG,AQP11,SMOC1,BTN3A2,ZFPM2,GJA1,TRIM8
MicroRNA	hsa-miR-106a:mirSVR_highEffct	hsa-miR-106a:mirSVR_conserved_highEffect-0.5	MicroRNA.org	0.008202	1	0.03006	0.2841	8	1598	ARHGAP24,ERG,AQP11,SMOC1,BTN3A2,ZFPM2,GJA1,TRIM8
MicroRNA	hsa-miR-218:mirSVR_highEffct	hsa-miR-218:mirSVR_conserved_highEffect-0.5	MicroRNA.org	0.008222	1	0.0301	0.2846	7	1275	ATP13A1,UPF3A,GJA1,FRK,DPF3,SKAP1,FHL5
MicroRNA	mmu-miR-7016-5p		MirDB	0.008223	1	0.0301	0.2846	4	439	ACVR2A,PDXK,SMARCD1,ATP13A3
MicroRNA	hsa-miR-153:mirSVR_lowEffct	hsa-miR-153:mirSVR_conserved_lowEffect-0.1-0.5	MicroRNA.org	0.008232	1	0.03012	0.2847	8	1599	ARHGAP42,MXD3,SLC4A7,AQP11,FBXO36,ADAMTS8,PIGV,ATP13A3
MicroRNA	hsa-miR-576-3p:mirSVR_highEffct	hsa-miR-576-3p:mirSVR_nonconserved_highEffect-0.5	MicroRNA.org	0.00824	1	0.03014	0.2849	6	971	FBXO36,ADAMTS9,ATP13A3,METTL15,FHL5,CDH13
Pubmed	20436479	A genomic atlas of mouse hypothalamic development.	Pubmed	0.02507	1	0.03016	0.3065	3	205	THSD4,TP53INP1,TRIP6
MicroRNA	mmu-miR-667-5p		MirDB	0.008258	1	0.03019	0.2853	3	229	THBS2,FUBP1,CDH13
MicroRNA	hsa-miR-223:mirSVR_highEffct	hsa-miR-223:mirSVR_conserved_highEffect-0.5	MicroRNA.org	0.008319	1	0.03039	0.2873	6	973	AXL,MFSD6,SLC24A3,ACVR2A,PLEKHH1,ULK4
Coexpression	M45663	HE_LIM_SUN_FETAL_LUNG_C0_ASPN_POS_CHONDROCYTE	C8: Cell Type Signature	8.33e-06	0.04873	0.0304	0.2813	6	117	THSD4,ERG,CAPG,SMOC1,THBS2,STEAP1
Coexpression	M16189	BERENJENO_TRANSFORMED_BY_RHOA_UP	C2:CGP: Chemical and Genetic Perturbations	1.447e-05	0.08464	0.0304	0.2813	11	549	LRRC8C,CAPG,SMOC1,CHRNB1,ZFPM2,GJA1,SF3A3,CENPV,NUP93,NMT1,HELLS
Coexpression	M8638	GSE32986_UNSTIM_VS_CURDLAN_LOWDOSE_STIM_DC_UP	C7:IMMUNESIGDB: ImmuneSigDB	1.766e-05	0.1033	0.0304	0.2813	7	200	USP36,SLC4A7,ACVR2A,FDFT1,FUBP1,AEBP2,GNB4
Coexpression	MM1100	BERENJENO_TRANSFORMED_BY_RHOA_UP	M2:CGP: Chemical and Genetic Perturbations	2.079e-05	0.1216	0.0304	0.2813	11	571	LRRC8C,CAPG,SMOC1,CHRNB1,ZFPM2,GJA1,SF3A3,CENPV,NUP93,NMT1,HELLS
MicroRNA	hsa-miR-7849-3p:Functional MTI (Weak)	Functional MTI (Weak)	miRTarbase	0.008326	1	0.0304	0.2874	2	76	ZNF100,FDFT1
MicroRNA	hsa-miR-1185:mirSVR_highEffct	hsa-miR-1185:mirSVR_nonconserved_highEffect-0.5	MicroRNA.org	0.008334	1	0.03042	0.2875	5	692	MRAS,UPF3A,ACVR2A,ADO,ALDH2
MicroRNA	hsa-miR-29a:mirSVR_lowEffct	hsa-miR-29a:mirSVR_conserved_lowEffect-0.1-0.5	MicroRNA.org	0.008349	1	0.03043	0.2876	8	1603	TPRA1,TP53INP1,AQP11,ACVR2A,ITGB5,GJA1,POLI,GNB4
MicroRNA	hsa-miR-892b		MirDB	0.008357	1	0.03043	0.2876	3	230	TMEM165,GRB10,ACVR2A
MicroRNA	hsa-miR-4688		MirDB	0.008357	1	0.03043	0.2876	3	230	TP53INP1,PPP2R2D,WNT3
MicroRNA	hsa-miR-4680-5p		MirDB	0.008357	1	0.03043	0.2876	3	230	AXL,PLEKHH1,ZNF100
MicroRNA	hsa-miR-557:mirSVR_highEffct	hsa-miR-557:mirSVR_nonconserved_highEffect-0.5	MicroRNA.org	0.008359	1	0.03043	0.2876	6	974	LRRC8C,SLC4A7,FBXO36,IRAK1BP1,AEBP2,STRC
MicroRNA	hsa-miR-6867-5p		MirDB	0.008424	1	0.03065	0.2897	7	1281	ARHGAP42,MFSD6,FBXO36,THBS2,WDR73,FHL5,CDH13
Pubmed	31073040	LMBR1L regulates lymphopoiesis through Wnt/?-catenin signaling.	Pubmed	0.02549	1	0.03067	0.3117	7	942	ATP13A1,TMEM165,RHOT2,GJA1,FDFT1,NUP93,HELLS
MicroRNA	hsa-miR-7:PITA	hsa-miR-7:PITA_TOP	PITA	0.008456	1	0.03071	0.2902	3	231	POLI,SMARCD1,HELLS
MicroRNA	ATGTTAA,MIR-302C:MSigDB	ATGTTAA,MIR-302C:MSigDB	MSigDB	0.008456	1	0.03071	0.2902	3	231	WNT3,ZFPM2,SBF2
MicroRNA	hsa-miR-7109-3p		MirDB	0.008456	1	0.03071	0.2902	3	231	WNT3,GJA1,ATP13A3
MicroRNA	hsa-miR-607:Functional MTI (Weak)	Functional MTI (Weak)	miRTarbase	0.008456	1	0.03071	0.2902	3	231	FRK,FUT11,HELLS
Pubmed	32060556	Loss-of-Function Variants in TBC1D32 Underlie Syndromic Hypopituitarism.	Pubmed	0.02556	1	0.03075	0.3124	2	81	RHOT2,CENPV
MicroRNA	hsa-miR-187-5p		MirDB	0.008482	1	0.03077	0.2908	4	443	SLC4A7,TMEM165,SMOC1,ADO
MicroRNA	mmu-miR-1943-5p		MirDB	0.008482	1	0.03077	0.2908	4	443	ACVR2A,PDXK,SMARCD1,ATP13A3
MicroRNA	hsa-miR-5688		MirDB	0.008529	1	0.03092	0.2923	8	1609	RNF168,TP53INP1,CEP85L,UPF3A,GJA1,THBS2,FUBP1,SENP2
MicroRNA	hsa-miR-3160-5p:Functional MTI (Weak)	Functional MTI (Weak)	miRTarbase	0.008538	1	0.03094	0.2925	2	77	BTN3A2,ZNF100
MicroRNA	hsa-miR-6793-5p		MirDB	0.008556	1	0.03095	0.2926	3	232	CHRNB1,THBS2,SMARCD1
MicroRNA	mmu-miR-5120		MirDB	0.008556	1	0.03095	0.2926	3	232	THSD4,AEBP2,ATP13A3
MicroRNA	hsa-miR-4740-5p		MirDB	0.008556	1	0.03095	0.2926	3	232	THSD4,MXD3,ZFPM2
MicroRNA	hsa-miR-376a*:mirSVR_highEffct	hsa-miR-376a*:mirSVR_nonconserved_highEffect-0.5	MicroRNA.org	0.008559	1	0.03095	0.2926	6	979	MANBA,TMEM165,AQP11,SLC22A5,VPS29,HELLS
MicroRNA	hsa-miR-1246:mirSVR_lowEffct	hsa-miR-1246:mirSVR_nonconserved_lowEffect-0.1-0.5	MicroRNA.org	0.008589	1	0.03105	0.2935	8	1611	MXD3,LRRC8C,ARHGAP24,TSNARE1,ZFPM2,SBF2,METTL15,HELLS
MicroRNA	hsa-miR-320e:mirSVR_highEffct	hsa-miR-320e:mirSVR_nonconserved_highEffect-0.5	MicroRNA.org	0.00863	1	0.03117	0.2946	5	698	MTHFSD,AQP11,GJA1,ERAP2,SBF2
MicroRNA	hsa-miR-589-3p		MirDB	0.00863	1	0.03117	0.2946	5	698	HFE,CEP85L,ITGB5,PLEKHH1,ADAMTS9
MicroRNA	hsa-miR-3118:mirSVR_lowEffct	hsa-miR-3118:mirSVR_nonconserved_lowEffect-0.1-0.5	MicroRNA.org	0.00865	1	0.03122	0.2951	8	1613	ARHGAP42,USP36,CACNB3,MRAS,TMEM165,UPF3A,TEX14,SLC22A5
MicroRNA	ACTGTGA,MIR-27A:MSigDB	ACTGTGA,MIR-27A:MSigDB	MSigDB	0.00868	1	0.03128	0.2957	4	446	AQP11,ACVR2A,ADCY3,PLEKHH1
MicroRNA	ACTGTGA,MIR-27B:MSigDB	ACTGTGA,MIR-27B:MSigDB	MSigDB	0.00868	1	0.03128	0.2957	4	446	AQP11,ACVR2A,ADCY3,PLEKHH1
MicroRNA	hsa-miR-582-3p:mirSVR_highEffct	hsa-miR-582-3p:mirSVR_nonconserved_highEffect-0.5	MicroRNA.org	0.008681	1	0.03128	0.2957	6	982	ARHGAP24,MANBA,FBXO36,ACVR2A,GJA1,CENPV
MicroRNA	hsa-miR-335:mirSVR_lowEffct	hsa-miR-335:mirSVR_conserved_lowEffect-0.1-0.5	MicroRNA.org	0.008722	1	0.03142	0.2969	9	1957	LRRC8C,CACNB3,ARHGAP24,MANBA,ACVR2A,FUT11,MED19,ERAP2,SMARCD1
MicroRNA	hsa-miR-3692-3p		MirDB	0.008731	1	0.03142	0.297	5	700	LRRC8C,MRAS,RNF168,SLC22A5,FHL5
MicroRNA	hsa-miR-452:PITA	hsa-miR-452:PITA_TOP	PITA	0.008746	1	0.03142	0.297	4	447	TMEM165,ACVR2A,GJA1,FUBP1
MicroRNA	hsa-miR-92b*:mirSVR_lowEffct	hsa-miR-92b*:mirSVR_nonconserved_lowEffect-0.1-0.5	MicroRNA.org	0.008746	1	0.03142	0.297	4	447	ARHGAP24,ZFPM2,GNB4,NMT1
MicroRNA	hsa-miR-148a*:mirSVR_lowEffct	hsa-miR-148a*:mirSVR_nonconserved_lowEffect-0.1-0.5	MicroRNA.org	0.008749	1	0.03142	0.297	9	1958	LRRC8C,CACNB3,SLC4A7,ACVR2A,ACE,SBF2,SNX31,GNB4,VPS29
MicroRNA	hsa-miR-4717-3p:Functional MTI (Weak)	Functional MTI (Weak)	miRTarbase	0.008753	1	0.03142	0.297	2	78	RNF168,ZNF100
MicroRNA	hsa-miR-4793-5p		MirDB	0.008757	1	0.03142	0.297	3	234	SLC4A7,ALDH2,METTL15
MicroRNA	mmu-miR-804		MirDB	0.008757	1	0.03142	0.297	3	234	MFSD6,TEX14,DPF3
MicroRNA	hsa-miR-34c-3p		MirDB	0.008757	1	0.03142	0.297	3	234	ADAMTS9,AEBP2,WDR73
MicroRNA	hsa-miR-330-3p:PITA	hsa-miR-330-3p:PITA_TOP	PITA	0.008781	1	0.03149	0.2976	5	701	USP36,MTHFSD,GRB10,FRK,FUBP1
MicroRNA	hsa-miR-653-3p		MirDB	0.00888	1	0.03182	0.3008	4	449	ARHGAP42,AEBP2,SNX31,ATP13A3
MicroRNA	hsa-miR-510:mirSVR_highEffct	hsa-miR-510:mirSVR_nonconserved_highEffect-0.5	MicroRNA.org	0.008883	1	0.03182	0.3008	5	703	ARHGAP42,USP36,TEX14,ZCRB1,TRIM8
MicroRNA	hsa-miR-1908-3p		MirDB	0.008934	1	0.03196	0.302	1	5	IGFBP3
MicroRNA	mmu-miR-6936-3p		MirDB	0.008934	1	0.03196	0.302	1	5	GJA1
MicroRNA	hsa-miR-6767-5p:Functional MTI (Weak)	Functional MTI (Weak)	miRTarbase	0.008934	1	0.03196	0.302	1	5	THBS2
MicroRNA	hsa-miR-520f:PITA	hsa-miR-520f:PITA_TOP	PITA	0.008948	1	0.03197	0.3022	4	450	AXL,SLC24A3,UPF3A,ZFPM2
MicroRNA	hsa-miR-18a:mirSVR_lowEffct	hsa-miR-18a:mirSVR_conserved_lowEffect-0.1-0.5	MicroRNA.org	0.008958	1	0.03197	0.3022	8	1623	AXL,NCR3LG1,BTN3A2,ZFPM2,SBF2,TRIM8,ZNF709,HELLS
MicroRNA	hsa-miR-147a		MirDB	0.008962	1	0.03197	0.3022	3	236	PIGV,FDFT1,SKAP1
MicroRNA	hsa-miR-339-5p		MirDB	0.008962	1	0.03197	0.3022	3	236	THSD4,SLC24A3,PLEKHH1
MicroRNA	hsa-miR-6721-5p:Functional MTI (Weak)	Functional MTI (Weak)	miRTarbase	0.008962	1	0.03197	0.3022	3	236	MTHFSD,ADO,WDR73
MicroRNA	hsa-miR-4663:Functional MTI (Weak)	Functional MTI (Weak)	miRTarbase	0.00897	1	0.03199	0.3023	2	79	FRK,SF3A3
MicroRNA	hsa-miR-141*:mirSVR_highEffct	hsa-miR-141*:mirSVR_nonconserved_highEffect-0.5	MicroRNA.org	0.008981	1	0.03201	0.3026	7	1297	USP36,LRRC8C,COG2,IGFBP3,FDFT1,DPF3,FUBP1
Pubmed	16537572	Nell1-deficient mice have reduced expression of extracellular matrix proteins causing cranial and vertebral defects.	Pubmed	0.02667	1	0.03208	0.326	3	210	TPRA1,ADAMTS8,THBS2
MicroRNA	hsa-miR-1248:PITA	hsa-miR-1248:PITA_TOP	PITA	0.009065	1	0.03226	0.3049	3	237	WNT3,MED19,METTL15
MicroRNA	mmu-miR-7054-3p		MirDB	0.009065	1	0.03226	0.3049	3	237	SLC4A7,FUBP1,TAF6
MicroRNA	hsa-miR-4761-5p		MirDB	0.009065	1	0.03226	0.3049	3	237	MXD3,CEP85L,SBF2
MicroRNA	hsa-miR-3170:mirSVR_lowEffct	hsa-miR-3170:mirSVR_nonconserved_lowEffect-0.1-0.5	MicroRNA.org	0.009083	1	0.03228	0.3051	8	1627	ARHGAP42,THBS2,SBF2,POLI,ULK4,SENP2,METTL15,STEAP1
MicroRNA	hsa-miR-1231:mirSVR_lowEffct	hsa-miR-1231:mirSVR_nonconserved_lowEffect-0.1-0.5	MicroRNA.org	0.009083	1	0.03228	0.3051	8	1627	ARHGAP42,ARHGAP24,SMOC1,CREB3L4,ERAP2,SBF2,ULK4,SENP2
MicroRNA	mmu-miR-497a-3p		MirDB	0.009084	1	0.03228	0.3051	4	452	TP53INP1,FUT11,FUBP1,AEBP2
Pubmed	24097068	Discovery and refinement of loci associated with lipid levels.	Pubmed	0.027	1	0.03229	0.3281	3	211	HFE,PIGV,FRK
Pubmed	9792714	Critical structural elements and multitarget protein interactions of the transcriptional activator AF-1 of hepatocyte nuclear factor 4.	Pubmed	0.02713	1	0.03229	0.3281	1	9	TAF6
Pubmed	20010834	Genome-wide association study identifies five loci associated with lung function.	Pubmed	0.02713	1	0.03229	0.3281	1	9	THSD4
Pubmed	34463328	Identification of disease-relevant modulators of the SHH pathway in the developing brain.	Pubmed	0.02713	1	0.03229	0.3281	1	9	ULK4
Pubmed	7926747	Transcription factor IIE binds preferentially to RNA polymerase IIa and recruits TFIIH: a model for promoter clearance.	Pubmed	0.02713	1	0.03229	0.3281	1	9	TAF6
Pubmed	34667264	Smoc1 and Smoc2 regulate bone formation as downstream molecules of Runx2.	Pubmed	0.02713	1	0.03229	0.3281	1	9	SMOC1
Pubmed	24170657	An introduction of genetics in otosclerosis: a systematic review.	Pubmed	0.02713	1	0.03229	0.3281	1	9	ACE
Pubmed	19923980	Impact of genetic polymorphisms on platelet function and aspirin resistance.	Pubmed	0.02713	1	0.03229	0.3281	1	9	ACE
Pubmed	16420563	Multi-locus candidate gene polymorphisms and risk of myocardial infarction: a population-based, prospective genetic analysis.	Pubmed	0.02713	1	0.03229	0.3281	1	9	ACE
Pubmed	21934140	Delayed osteoblastic differentiation and bone development in Cx43 knockout mice.	Pubmed	0.02713	1	0.03229	0.3281	1	9	GJA1
Pubmed	10225993	Otx1 and Otx2 activities are required for the normal development of the mouse inner ear.	Pubmed	0.02713	1	0.03229	0.3281	1	9	ZFPM2
Pubmed	16890161	Caveolin is necessary for Wnt-3a-dependent internalization of LRP6 and accumulation of beta-catenin.	Pubmed	0.02713	1	0.03229	0.3281	1	9	WNT3
Pubmed	31553912	Identification of FUBP1 as a Long Tail Cancer Driver and Widespread Regulator of Tumor Suppressor and Oncogene Alternative Splicing.	Pubmed	0.02713	1	0.03229	0.3281	1	9	FUBP1
Pubmed	27030100	Mutant GDF5 enhances ameloblast differentiation via accelerated BMP2-induced Smad1/5/8 phosphorylation.	Pubmed	0.02713	1	0.03229	0.3281	1	9	ACVR2A
Pubmed	11520401	Molecular epidemiology of preterm delivery: methodology and challenges.	Pubmed	0.02713	1	0.03229	0.3281	1	9	ALDH2
Pubmed	19619496	The retromer coat complex coordinates endosomal sorting and dynein-mediated transport, with carrier recognition by the trans-Golgi network.	Pubmed	0.02713	1	0.03229	0.3281	1	9	VPS29
Pubmed	34620853	TRIP6 functions in brain ciliogenesis.	Pubmed	0.02713	1	0.03229	0.3281	1	9	TRIP6
Pubmed	12665565	The intracellular localisation of TAF7L, a paralogue of transcription factor TFIID subunit TAF7, is developmentally regulated during male germ-cell differentiation.	Pubmed	0.02713	1	0.03229	0.3281	1	9	TAF6
Pubmed	9417641	Crystal structure of the catalytic domains of adenylyl cyclase in a complex with Gsalpha.GTPgammaS.	Pubmed	0.02713	1	0.03229	0.3281	1	9	ADCY3
Pubmed	24700326	Blastocyst implantation failure relates to impaired translational machinery gene expression.	Pubmed	0.02713	1	0.03229	0.3281	1	9	GJA1
Pubmed	29078327	Hedgehog signaling regulates ciliary localization of mouse odorant receptors.	Pubmed	0.02713	1	0.03229	0.3281	1	9	ADCY3
Pubmed	21743959	Analysis of laser-microdissected prostate cancer tissues reveals potential tumor markers.	Pubmed	0.02713	1	0.03229	0.3281	1	9	ERG
Pubmed	14504284	Akt2 negatively regulates assembly of the POSH-MLK-JNK signaling complex.	Pubmed	0.02713	1	0.03229	0.3281	1	9	MAP3K10
Pubmed	19861517	Predisposition for TMPRSS2-ERG fusion in prostate cancer by variants in DNA repair genes.	Pubmed	0.02713	1	0.03229	0.3281	1	9	POLI
Pubmed	23667675	Genome wide association study of age at menarche in the Japanese population.	Pubmed	0.02713	1	0.03229	0.3281	1	9	ARHGAP42
Pubmed	17069789	Impaired mesenchymal cell function in Gata4 mutant mice leads to diaphragmatic hernias and primary lung defects.	Pubmed	0.02713	1	0.03229	0.3281	1	9	ZFPM2
Pubmed	25940086	Kelch Repeat and BTB Domain Containing Protein 5 (Kbtbd5) Regulates Skeletal Muscle Myogenesis through the E2F1-DP1 Complex.	Pubmed	0.02713	1	0.03229	0.3281	1	9	TP53INP1
Pubmed	8416841	43K protein and acetylcholine receptors colocalize during the initial stages of neuromuscular synapse formation in vivo.	Pubmed	0.02713	1	0.03229	0.3281	1	9	CHRNB1
Pubmed	32272685	A Conserved LIR Motif in Connexins Mediates Ubiquitin-Independent Binding to LC3/GABARAP Proteins.	Pubmed	0.02713	1	0.03229	0.3281	1	9	GJA1
Pubmed	24819384	Mutation in VPS35 associated with Parkinson's disease impairs WASH complex association and inhibits autophagy.	Pubmed	0.02713	1	0.03229	0.3281	1	9	VPS29
Pubmed	25108386	Genome-wide association analysis of Vogt-Koyanagi-Harada syndrome identifies two new susceptibility loci at 1p31.2 and 10q21.3.	Pubmed	0.02713	1	0.03229	0.3281	1	9	ADO
Pubmed	11257506	Molecular enzymology of carnitine transfer and transport.	Pubmed	0.02713	1	0.03229	0.3281	1	9	SLC22A5
Pubmed	17537788	Adenylyl cyclase-dependent axonal targeting in the olfactory system.	Pubmed	0.02713	1	0.03229	0.3281	1	9	ADCY3
Pubmed	31367016	DNA cross-link repair safeguards genomic stability during premeiotic germ cell development.	Pubmed	0.02713	1	0.03229	0.3281	1	9	ALDH2
Pubmed	34497373	Perinatal angiogenesis from pre-existing coronary vessels via DLL4-NOTCH1 signalling.	Pubmed	0.02713	1	0.03229	0.3281	1	9	ERG
Pubmed	27385586	Parkinson Disease-linked Vps35 R524W Mutation Impairs the Endosomal Association of Retromer and Induces ?-Synuclein Aggregation.	Pubmed	0.02713	1	0.03229	0.3281	1	9	VPS29
Pubmed	25063885	KSHV attachment and entry are dependent on ?V?3 integrin localized to specific cell surface microdomains and do not correlate with the presence of heparan sulfate.	Pubmed	0.02713	1	0.03229	0.3281	1	9	ITGB5
Pubmed	12217315	The mouse Kreisler (Krml1/MafB) segmentation gene is required for differentiation of glomerular visceral epithelial cells.	Pubmed	0.02713	1	0.03229	0.3281	1	9	TCF21
Pubmed	11857081	The putative tumor suppressor RASSF1A homodimerizes and heterodimerizes with the Ras-GTP binding protein Nore1.	Pubmed	0.02713	1	0.03229	0.3281	1	9	MRAS
Pubmed	8415706	Tie-1 and tie-2 define another class of putative receptor tyrosine kinase genes expressed in early embryonic vascular system.	Pubmed	0.02713	1	0.03229	0.3281	1	9	TIE1
Pubmed	14623875	Characterization of cyclin L2, a novel cyclin with an arginine/serine-rich domain: phosphorylation by DYRK1A and colocalization with splicing factors.	Pubmed	0.02713	1	0.03229	0.3281	1	9	CDK11A
Pubmed	33827806	Intercellular bridges coordinate the transition from pluripotency to meiosis in mouse fetal oocytes.	Pubmed	0.02713	1	0.03229	0.3281	1	9	TEX14
Pubmed	35599984	Aortic intimal resident macrophages are essential for maintenance of the non-thrombogenic intravascular state.	Pubmed	0.02713	1	0.03229	0.3281	1	9	ERG
Pubmed	24217620	The histone demethylase LSD1/KDM1A promotes the DNA damage response.	Pubmed	0.02713	1	0.03229	0.3281	1	9	RNF168
Pubmed	11164852	Molecular characterization of the ventricular conduction system in the developing mouse heart: topographical correlation in normal and congenitally malformed hearts.	Pubmed	0.02713	1	0.03229	0.3281	1	9	GJA1
Pubmed	12569130	Ectodermal Wnt3/beta-catenin signaling is required for the establishment and maintenance of the apical ectodermal ridge.	Pubmed	0.02713	1	0.03229	0.3281	1	9	WNT3
Pubmed	19864490	Consortin, a trans-Golgi network cargo receptor for the plasma membrane targeting and recycling of connexins.	Pubmed	0.02713	1	0.03229	0.3281	1	9	GJA1
Pubmed	28090691	Peg3/PW1 Is a Marker of a Subset of Vessel Associated Endothelial Progenitors.	Pubmed	0.02713	1	0.03229	0.3281	1	9	ERG
Pubmed	27462807	The structural basis of modified nucleosome recognition by 53BP1.	Pubmed	0.02713	1	0.03229	0.3281	1	9	RNF168
Pubmed	34235142	Ulk4, a Newly Discovered Susceptibility Gene for Schizophrenia, Regulates Corticogenesis in Mice.	Pubmed	0.02713	1	0.03229	0.3281	1	9	ULK4
Pubmed	23085236	Wnt3 function in the epiblast is required for the maintenance but not the initiation of gastrulation in mice.	Pubmed	0.02713	1	0.03229	0.3281	1	9	WNT3
Pubmed	30704900	BRCA1 Haploinsufficiency Is Masked by RNF168-Mediated Chromatin Ubiquitylation.	Pubmed	0.02713	1	0.03229	0.3281	1	9	RNF168
Pubmed	15899866	TAF9b (formerly TAF9L) is a bona fide TAF that has unique and overlapping roles with TAF9.	Pubmed	0.02713	1	0.03229	0.3281	1	9	TAF6
Pubmed	15850572	Dysregulation of connexins and inactivation of NFATc1 in the cardiovascular system of Nkx2-5 null mutants.	Pubmed	0.02713	1	0.03229	0.3281	1	9	GJA1
Pubmed	35876806	Severe cerebellar malformations in mutant mice demonstrate a role for PDGF-C/PDGFR? signalling in cerebellar development.	Pubmed	0.02713	1	0.03229	0.3281	1	9	GJA1
Pubmed	18986540	Wnts acting through canonical and noncanonical signaling pathways exert opposite effects on hippocampal synapse formation.	Pubmed	0.02713	1	0.03229	0.3281	1	9	WNT3
Pubmed	22327514	Common variants near TARDBP and EGR2 are associated with susceptibility to Ewing sarcoma.	Pubmed	0.02713	1	0.03229	0.3281	1	9	ADO
Pubmed	14966289	Developmentally essential protein flightless I is a nuclear receptor coactivator with actin binding activity.	Pubmed	0.02713	1	0.03229	0.3281	1	9	CENPV
Pubmed	32390226	Pax9's dual roles in modulating Wnt signaling during murine palatogenesis.	Pubmed	0.02713	1	0.03229	0.3281	1	9	WNT3
Pubmed	15611992	Expression of the neuronal calcium sensor protein NCS-1 in the developing mouse olfactory pathway.	Pubmed	0.02713	1	0.03229	0.3281	1	9	ADCY3
Pubmed	18674955	Gene polymorphisms related to angiogenesis, inflammation and thrombosis that influence risk for oral cancer.	Pubmed	0.02713	1	0.03229	0.3281	1	9	ACE
Pubmed	19096026	Formation of the sinus node head and differentiation of sinus node myocardium are independently regulated by Tbx18 and Tbx3.	Pubmed	0.02713	1	0.03229	0.3281	1	9	GJA1
Pubmed	22829933	TRIM27 negatively regulates NOD2 by ubiquitination and proteasomal degradation.	Pubmed	0.02713	1	0.03229	0.3281	1	9	TRIM8
Pubmed	20937270	Developmental ablation of Id1 and Id3 genes in the vasculature leads to postnatal cardiac phenotypes.	Pubmed	0.02713	1	0.03229	0.3281	1	9	IGFBP3
Pubmed	17884088	Sodium channel Scn1b null mice exhibit prolonged QT and RR intervals.	Pubmed	0.02713	1	0.03229	0.3281	1	9	GJA1
Pubmed	9858722	Pax3 and Pax7 are expressed in commissural neurons and restrict ventral neuronal identity in the spinal cord.	Pubmed	0.02713	1	0.03229	0.3281	1	9	WNT3
Pubmed	9472016	Unsuspected role for the T-cell leukemia protein SCL/tal-1 in vascular development.	Pubmed	0.02713	1	0.03229	0.3281	1	9	TIE1
Pubmed	21084607	Protein S protects neurons from excitotoxic injury by activating the TAM receptor Tyro3-phosphatidylinositol 3-kinase-Akt pathway through its sex hormone-binding globulin-like region.	Pubmed	0.02713	1	0.03229	0.3281	1	9	AXL
Pubmed	20089884	Milk secretion and ejection are impaired in the mammary gland of mice harboring a Cx43 mutant while expression and localization of tight and adherens junction proteins remain unchanged.	Pubmed	0.02713	1	0.03229	0.3281	1	9	GJA1
Pubmed	9324049	Gene expression of the insulin-like growth factor system during mouse kidney development.	Pubmed	0.02713	1	0.03229	0.3281	1	9	IGFBP3
Pubmed	27402533	Crystal structure of DPF3b in complex with an acetylated histone peptide.	Pubmed	0.02713	1	0.03229	0.3281	1	9	DPF3
Pubmed	1371115	Characterization of mouse thrombospondin 2 sequence and expression during cell growth and development.	Pubmed	0.02713	1	0.03229	0.3281	1	9	THBS2
Pubmed	33406432	Embryonic Microglia Interact with Hypothalamic Radial Glia during Development and Upregulate the TAM Receptors MERTK and AXL following an Insult.	Pubmed	0.02713	1	0.03229	0.3281	1	9	AXL
Pubmed	20927120	Variations in/nearby genes coding for JAZF1, TSPAN8/LGR5 and HHEX-IDE and risk of type 2 diabetes in Han Chinese.	Pubmed	0.02713	1	0.03229	0.3281	1	9	ADAMTS9
Pubmed	17384148	Cranial muscle defects of Pitx2 mutants result from specification defects in the first branchial arch.	Pubmed	0.02713	1	0.03229	0.3281	1	9	TCF21
Pubmed	10339615	Fidelity of G protein beta-subunit association by the G protein gamma-subunit-like domains of RGS6, RGS7, and RGS11.	Pubmed	0.02713	1	0.03229	0.3281	1	9	GNB4
Pubmed	20723208	Axon fasciculation in the developing olfactory nerve.	Pubmed	0.02713	1	0.03229	0.3281	1	9	ADCY3
Pubmed	20529123	Premature expression of KCC2 in embryonic mice perturbs neural development by an ion transport-independent mechanism.	Pubmed	0.02713	1	0.03229	0.3281	1	9	GJA1
Pubmed	15895417	Cx31 and Cx43 double-deficient mice reveal independent functions in murine placental and skin development.	Pubmed	0.02713	1	0.03229	0.3281	1	9	GJA1
Pubmed	19410550	A signaling principle for the specification of the germ cell lineage in mice.	Pubmed	0.02713	1	0.03229	0.3281	1	9	WNT3
Pubmed	18338763	Association of IL23R, TNFRSF1A, and HLA-DRB1*0103 allele variants with inflammatory bowel disease phenotypes in the Finnish population.	Pubmed	0.02713	1	0.03229	0.3281	1	9	SLC22A5
Pubmed	18264096	Multiple loci identified in a genome-wide association study of prostate cancer.	Pubmed	0.02713	1	0.03229	0.3281	1	9	CDH13
Pubmed	8398121	Expression of IGF ligand and receptor genes during preimplantation mammalian development.	Pubmed	0.02713	1	0.03229	0.3281	1	9	IGFBP3
Pubmed	8398132	Coexpression of gap junction proteins in the cumulus-oocyte complex.	Pubmed	0.02713	1	0.03229	0.3281	1	9	GJA1
Pubmed	19865112	Mutual exclusion of ASXL1 and NPM1 mutations in a series of acute myeloid leukemias.	Pubmed	0.02713	1	0.03229	0.3281	1	9	FES
Pubmed	12503609	Characterization of the human adenylyl cyclase gene family: cDNA, gene structure, and tissue distribution of the nine isoforms.	Pubmed	0.02713	1	0.03229	0.3281	1	9	ADCY3
Pubmed	21976273	New insights into the molecular mechanism of multiple synostoses syndrome (SYNS): mutation within the GDF5 knuckle epitope causes noggin-resistance.	Pubmed	0.02713	1	0.03229	0.3281	1	9	ACVR2A
Pubmed	17293864	A common coding variant in CASP8 is associated with breast cancer risk.	Pubmed	0.02713	1	0.03229	0.3281	1	9	IGFBP3
Pubmed	16763556	Controlling the subcellular localization of DNA polymerases iota and eta via interactions with ubiquitin.	Pubmed	0.02713	1	0.03229	0.3281	1	9	POLI
Pubmed	22157815	The SNF2-like helicase HELLS mediates E2F3-dependent transcription and cellular transformation.	Pubmed	0.02713	1	0.03229	0.3281	1	9	HELLS
Pubmed	9407065	The WW domain of neural protein FE65 interacts with proline-rich motifs in Mena, the mammalian homolog of Drosophila enabled.	Pubmed	0.02713	1	0.03229	0.3281	1	9	CAPG
Pubmed	23095891	Endothelial deletion of murine Jag1 leads to valve calcification and congenital heart defects associated with Alagille syndrome.	Pubmed	0.02713	1	0.03229	0.3281	1	9	ADAMTS9
Pubmed	18665932	Prevalence and risk factors of atrophic gastritis and intestinal metaplasia in a Korean population without significant gastroduodenal disease.	Pubmed	0.02713	1	0.03229	0.3281	1	9	ALDH2
Pubmed	20485362	Association analysis of susceptibility candidate region on chromosome 5q31 for tuberculosis.	Pubmed	0.02713	1	0.03229	0.3281	1	9	SLC22A5
Pubmed	20075857	JARID2 regulates binding of the Polycomb repressive complex 2 to target genes in ES cells.	Pubmed	0.02713	1	0.03229	0.3281	1	9	AEBP2
Pubmed	22903471	Genome-wide association identifies genetic variants associated with lentiform nucleus volume in N?=?1345 young and elderly subjects.	Pubmed	0.02713	1	0.03229	0.3281	1	9	CREB3L4
Pubmed	10882515	Chamber formation and morphogenesis in the developing mammalian heart.	Pubmed	0.02713	1	0.03229	0.3281	1	9	GJA1
Pubmed	18413308	Gene-load score of the renin-angiotensin-aldosterone system is associated with coronary heart disease in familial hypercholesterolaemia.	Pubmed	0.02713	1	0.03229	0.3281	1	9	ACE
Pubmed	23115349	Changing expression of chloride channels during preimplantation mouse development.	Pubmed	0.02713	1	0.03229	0.3281	1	9	CLCNKA
Pubmed	23823180	Endothelial Progenitors Exist within the Kidney and Lung Mesenchyme.	Pubmed	0.02713	1	0.03229	0.3281	1	9	ERG
Pubmed	15220553	[Genetic polymorphisms of alcohol-metabolizing enzymes and cytokines in patients with alcohol induced pancreatitis and alcoholic liver cirrhosis].	Pubmed	0.02713	1	0.03229	0.3281	1	9	ALDH2
Pubmed	25993027	Role of Prox1 in the Transforming Ascending Thin Limb of Henle's Loop during Mouse Kidney Development.	Pubmed	0.02713	1	0.03229	0.3281	1	9	CLCNKA
Pubmed	17229090	Role of the calcium modulated cyclases in the development of the retinal projections.	Pubmed	0.02713	1	0.03229	0.3281	1	9	ADCY3
Pubmed	12470648	Interaction of Axl receptor tyrosine kinase with C1-TEN, a novel C1 domain-containing protein with homology to tensin.	Pubmed	0.02713	1	0.03229	0.3281	1	9	AXL
Pubmed	28779009	DACH1 stimulates shear stress-guided endothelial cell migration and coronary artery growth through the CXCL12-CXCR4 signaling axis.	Pubmed	0.02713	1	0.03229	0.3281	1	9	ERG
Pubmed	21044781	Genetic variants of connexin37 are associated with carotid intima-medial thickness and future onset of ischemic stroke.	Pubmed	0.02713	1	0.03229	0.3281	1	9	ACE
Pubmed	9685224	mRNA expression patterns of the IGF system during mouse limb bud development, determined by whole mount in situ hybridization.	Pubmed	0.02713	1	0.03229	0.3281	1	9	IGFBP3
Pubmed	26346620	Peri-implantation lethality in mice carrying megabase-scale deletion on 5qc3.3 is caused by Exoc1 null mutation.	Pubmed	0.02713	1	0.03229	0.3281	1	9	TMEM165
Pubmed	11782456	Members of the Zyxin family of LIM proteins interact with members of the p130Cas family of signal transducers.	Pubmed	0.02713	1	0.03229	0.3281	1	9	TRIP6
Pubmed	34615475	Msx1 haploinsufficiency modifies the Pax9-deficient cardiovascular phenotype.	Pubmed	0.02713	1	0.03229	0.3281	1	9	ERG
Pubmed	19762425	Akt-dependent Pp2a activity is required for epidermal barrier formation during late embryonic development.	Pubmed	0.02713	1	0.03229	0.3281	1	9	PPP2R2D
Pubmed	21042317	Genome-wide association study of major depressive disorder: new results, meta-analysis, and lessons learned.	Pubmed	0.02713	1	0.03229	0.3281	1	9	ADCY3
Pubmed	19366699	Bone morphogenetic protein (BMP) and activin type II receptors balance BMP9 signals mediated by activin receptor-like kinase-1 in human pulmonary artery endothelial cells.	Pubmed	0.02713	1	0.03229	0.3281	1	9	ACVR2A
Pubmed	34436835	Genetic Steroid-Resistant Nephrotic Syndrome Overview	Pubmed	0.02713	1	0.03229	0.3281	1	9	NUP93
Pubmed	26067252	Development of the Olfactory Epithelium and Nasal Glands in TMEM16A-/- and TMEM16A+/+ Mice.	Pubmed	0.02713	1	0.03229	0.3281	1	9	ADCY3
Pubmed	14595769	Gap junctions in the inner ear: comparison of distribution patterns in different vertebrates and assessement of connexin composition in mammals.	Pubmed	0.02713	1	0.03229	0.3281	1	9	GJA1
Pubmed	11732910	Ultrastructural and biochemical localization of N-RAP at the interface between myofibrils and intercalated disks in the mouse heart.	Pubmed	0.02713	1	0.03229	0.3281	1	9	GJA1
Pubmed	10081226	A new taxonomy of mammalian MHC class I molecules.	Pubmed	0.02713	1	0.03229	0.3281	1	9	HFE
Pubmed	22284184	Bhlhb5 and Prdm8 form a repressor complex involved in neuronal circuit assembly.	Pubmed	0.02713	1	0.03229	0.3281	1	9	ZFPM2
Pubmed	15327835	Genetic polymorphisms in three Iranian populations with different risks of esophageal cancer, an ecologic comparison.	Pubmed	0.02713	1	0.03229	0.3281	1	9	ALDH2
Pubmed	20439742	Dnmt3b recruitment through E2F6 transcriptional repressor mediates germ-line gene silencing in murine somatic tissues.	Pubmed	0.02713	1	0.03229	0.3281	1	9	HELLS
Pubmed	10322635	Screen for genes regulated during early kidney morphogenesis.	Pubmed	0.02713	1	0.03229	0.3281	1	9	AXL
Pubmed	22454430	RNA-Seq reveals different mRNA abundance of transporters and their alternative transcript isoforms during liver development.	Pubmed	0.02713	1	0.03229	0.3281	1	9	SLC22A5
Pubmed	19881219	Involvement of insulin-like growth factor 2 in angiogenic factor transcription in Bi-maternal mouse conceptuses.	Pubmed	0.02713	1	0.03229	0.3281	1	9	TIE1
Pubmed	26947074	Fibroblast Growth Factor 21 Mediates Glycemic Regulation by Hepatic JNK.	Pubmed	0.02713	1	0.03229	0.3281	1	9	MAP3K10
Pubmed	8358434	3,400 new expressed sequence tags identify diversity of transcripts in human brain.	Pubmed	0.02713	1	0.03229	0.3281	1	9	ACVR2A
Pubmed	18714373	Novel meta-analysis-derived type 2 diabetes risk loci do not determine prediabetic phenotypes.	Pubmed	0.02713	1	0.03229	0.3281	1	9	ADAMTS9
Pubmed	10502456	mRNA and protein localization of the IGF system during mouse embryonic development in areas with apoptosis.	Pubmed	0.02713	1	0.03229	0.3281	1	9	IGFBP3
Pubmed	20016603	Mammalian SUMO E3-ligases PIAS1 and PIAS4 promote responses to DNA double-strand breaks.	Pubmed	0.02713	1	0.03229	0.3281	1	9	RNF168
Pubmed	1846319	A new nomenclature for int-1 and related genes: the Wnt gene family.	Pubmed	0.02713	1	0.03229	0.3281	1	9	WNT3
Pubmed	24764452	Genetic dissection of tie pathway in mouse lymphatic maturation and valve development.	Pubmed	0.02713	1	0.03229	0.3281	1	9	TIE1
Pubmed	22939624	Quantitative analysis of HSP90-client interactions reveals principles of substrate recognition.	Pubmed	0.02718	1	0.03234	0.3286	4	371	AXL,FRK,TIE1,FES
MicroRNA	hsa-miR-1254:mirSVR_highEffct	hsa-miR-1254:mirSVR_nonconserved_highEffect-0.5	MicroRNA.org	0.00914	1	0.03247	0.3069	5	708	TCF21,AQP11,THBS2,WDR73,METTL15
Pubmed	31616248	Systematic Affinity Purification Coupled to Mass Spectrometry Identified p62 as Part of the Cannabinoid Receptor CB2 Interactome.	Pubmed	0.02734	1	0.03252	0.3305	2	84	RHOT2,FDFT1
Pubmed	15123239	An improved method for the synthesis of cellulose membrane-bound peptides with free C termini is useful for PDZ domain binding studies.	Pubmed	0.02734	1	0.03252	0.3305	2	84	ACVR2A,ITGB5
MicroRNA	hsa-miR-151a-3p:Non-Functional MTI	Non-Functional MTI	miRTarbase	0.009189	1	0.03262	0.3083	2	80	USP36,FRK
MicroRNA	mmu-miR-26b-5p		MirDB	0.009192	1	0.03262	0.3083	5	709	MRAS,TP53INP1,MFSD6,GRB10,PLEKHH1
MicroRNA	hsa-miR-1911*:mirSVR_highEffct	hsa-miR-1911*:mirSVR_nonconserved_highEffect-0.5	MicroRNA.org	0.009221	1	0.0327	0.3091	4	454	LRRC8C,FRK,ZNF100,SENP2
Pubmed	29615496	CRISPR/Cas9-mediated Genomic Editing of Cluap1/IFT38 Reveals a New Role in Actin Arrangement.	Pubmed	0.02766	1	0.0329	0.3343	3	213	TRIP6,TMEM165,FDFT1
MicroRNA	hsa-miR-3155:mirSVR_lowEffct	hsa-miR-3155:mirSVR_nonconserved_lowEffect-0.1-0.5	MicroRNA.org	0.009283	1	0.03291	0.311	9	1977	COG2,TCF21,FAM178B,GRB10,FBXO36,ITGB5,SBF2,ULK4,NMT1
MicroRNA	mmu-miR-5098		MirDB	0.00935	1	0.03313	0.3131	5	712	GRB10,GJA1,THBS2,ADAMTS9,FUBP1
Transcription Factor Binding Site	AACTTT_UNKNOWN	AACTTT_UNKNOWN	TFBS	9.686e-05	0.07488	0.03316	0.2397	17	1529	CACNB3,SLC4A7,ERG,AXL,WNT3,SLC24A3,SMOC1,ZFPM2,GJA1,ADAMTS9,DPF3,SLC22A5,TRIM8,GNB4,NUP93,NMT1,CDH13
Transcription Factor Binding Site	WCAANNNYCAG_UNKNOWN	WCAANNNYCAG_UNKNOWN	TFBS	0.000115	0.08889	0.03316	0.2397	6	192	CACNB3,FBXO36,DPF3,MAP3K10,NMT1,TOP3A
Transcription Factor Binding Site	V$MYOGENIN_Q6	V$MYOGENIN_Q6	TFBS	0.0001287	0.09949	0.03316	0.2397	6	196	AXL,ADAMTS8,SMOC1,DPF3,TRIM8,TNNT3
MicroRNA	mmu-miR-141-5p		MirDB	0.009379	1	0.0332	0.3138	3	240	COG2,RNF168,GRB10
MicroRNA	hsa-miR-6748-3p		MirDB	0.009379	1	0.0332	0.3138	3	240	CACNB3,SMOC1,ZNF709
Pubmed	25131634	Expression profile analysis of vulnerable CA1 pyramidal neurons in young-Middle-Aged Ts65Dn mice.	Pubmed	0.02794	1	0.03324	0.3378	2	85	ADCY3,GNB4
MicroRNA	mmu-miR-26a-5p		MirDB	0.009403	1	0.03324	0.3142	5	713	MRAS,TP53INP1,MFSD6,GRB10,PLEKHH1
MicroRNA	hsa-miR-657:mirSVR_highEffct	hsa-miR-657:mirSVR_nonconserved_highEffect-0.5	MicroRNA.org	0.009403	1	0.03324	0.3142	5	713	MXD3,SLC4A7,SLC24A3,SMARCD1,VPS29
MicroRNA	hsa-miR-4499:Functional MTI (Weak)	Functional MTI (Weak)	miRTarbase	0.009411	1	0.03324	0.3142	2	81	USP36,FRK
MicroRNA	hsa-miR-369-5p:mirSVR_highEffct	hsa-miR-369-5p:mirSVR_nonconserved_highEffect-0.5	MicroRNA.org	0.009411	1	0.03324	0.3142	2	81	ARHGAP24,FRK
Pubmed	22199357	Cytoplasmic Metadherin (MTDH) provides survival advantage under conditions of stress by acting as RNA-binding protein.	Pubmed	0.02799	1	0.03329	0.3383	3	214	THSD4,AXL,ITGB5
Pubmed	32788342	Quantitative Proteomics Links the LRRC59 Interactome to mRNA Translation on the ER Membrane.	Pubmed	0.02812	1	0.03344	0.3398	4	375	SLC4A7,ATP13A1,FDFT1,SENP2
MicroRNA	GTACTGT,MIR-101:MSigDB	GTACTGT,MIR-101:MSigDB	MSigDB	0.009485	1	0.03347	0.3164	3	241	GJA1,AEBP2,SMARCD1
MicroRNA	mmu-miR-3969		MirDB	0.009485	1	0.03347	0.3164	3	241	MANBA,ADCY3,AEBP2
MicroRNA	mmu-miR-3470a		MirDB	0.0095	1	0.03351	0.3167	4	458	SLC4A7,MFSD6,ACVR2A,ADAMTS9
MicroRNA	hsa-miR-490-5p:mirSVR_highEffct	hsa-miR-490-5p:mirSVR_nonconserved_highEffect-0.5	MicroRNA.org	0.009509	1	0.03353	0.3169	5	715	ARHGAP42,ARHGAP24,ACVR2A,FUT11,FHL5
MicroRNA	hsa-miR-1224-5p:mirSVR_lowEffct	hsa-miR-1224-5p:mirSVR_nonconserved_lowEffect-0.1-0.5	MicroRNA.org	0.009566	1	0.0337	0.3186	8	1642	USP36,HFE,MTHFSD,ERG,FRK,PLA2G4B,SENP2,ZNF709
MicroRNA	hsa-miR-507:mirSVR_highEffct	hsa-miR-507:mirSVR_nonconserved_highEffect-0.5	MicroRNA.org	0.009569	1	0.0337	0.3186	6	1003	LRRC8C,SLC4A7,FBXO36,IRAK1BP1,AEBP2,STRC
MicroRNA	hsa-miR-331-5p		MirDB	0.009591	1	0.03372	0.3187	3	242	COG2,AQP11,SNX31
MicroRNA	mmu-miR-6769b-3p		MirDB	0.009591	1	0.03372	0.3187	3	242	COG2,RNF168,GRB10
MicroRNA	mmu-miR-1258-3p		MirDB	0.009591	1	0.03372	0.3187	3	242	PPP2R2D,GJA1,SLC22A5
MicroRNA	mmu-miR-3097-5p		MirDB	0.009591	1	0.03372	0.3187	3	242	IGFBP3,SMARCD1,GNB4
ToppCell Atlas	0d0bab03d56e269c6e637b0bbeffe9d1491dfc33	Control-NK_activated|Control / Disease condition and Cell class	COVID-19 T Cell Atlas (PBMC)	0.002741	1	0.03379	0.3529	3	119	THSD4,ARHGAP24,AXL
ToppCell Atlas	c3f1223356e7f245a460ea5568a223e34e458dc1	facs-Lung-Endomucin-24m-Endothelial-Artery_endothelial_cell|Lung / Lung_Trachea - method, tissue, subtissue, age, lineage, cell ontology and free annotation	Mouse Aging Atlas- Tabula Muris Senis	0.002741	1	0.03379	0.3529	3	119	ACE,TIE1,ATP13A3
MicroRNA	hsa-miR-1226*:mirSVR_highEffct	hsa-miR-1226*:mirSVR_nonconserved_highEffect-0.5	MicroRNA.org	0.009617	1	0.03379	0.3194	5	717	USP36,CACNB3,ERAP2,SMARCD1,FHL5
MicroRNA	hsa-miR-19b:mirSVR_lowEffct	hsa-miR-19b:mirSVR_conserved_lowEffect-0.1-0.5	MicroRNA.org	0.009633	1	0.03382	0.3197	9	1989	ERG,TCF21,FBXO36,PLEKHH1,FRK,FUT11,ERAP2,SMARCD1,VPS29
MicroRNA	hsa-miR-527:mirSVR_highEffct	hsa-miR-527:mirSVR_nonconserved_highEffect-0.5	MicroRNA.org	0.00964	1	0.03382	0.3197	7	1315	WNT3,IRAK1BP1,ZFPM2,PLEKHH1,ADAMTS9,SBF2,METTL15
MicroRNA	hsa-miR-518a-5p:mirSVR_highEffct	hsa-miR-518a-5p:mirSVR_nonconserved_highEffect-0.5	MicroRNA.org	0.00964	1	0.03382	0.3197	7	1315	WNT3,IRAK1BP1,ZFPM2,PLEKHH1,ADAMTS9,SBF2,METTL15
MicroRNA	hsa-miR-548as-3p		MirDB	0.009671	1	0.03391	0.3205	5	718	MTHFSD,RNF168,CEP85L,ATP13A3,CDH13
MicroRNA	hsa-miR-1274b:mirSVR_highEffct	hsa-miR-1274b:mirSVR_nonconserved_highEffect-0.5	MicroRNA.org	0.009713	1	0.03404	0.3218	4	461	USP36,MFSD6,SBF2,CDH13
MicroRNA	mmu-miR-12201-5p		MirDB	0.009779	1	0.03426	0.3238	5	720	USP36,PDXK,ADO,DPF3,AEBP2
MicroRNA	hsa-miR-4722-3p:Functional MTI (Weak)	Functional MTI (Weak)	miRTarbase	0.009784	1	0.03426	0.3238	4	462	MFSD6,FDFT1,NUP93,TOP3A
MicroRNA	hsa-miR-1256		MirDB	0.009807	1	0.03427	0.3239	3	244	SLC4A7,BTN3A2,FHL5
MicroRNA	mmu-miR-3089-3p		MirDB	0.009807	1	0.03427	0.3239	3	244	ARHGAP42,MTHFSD,AXL
MicroRNA	hsa-miR-532-3p:TargetScan	hsa-miR-532-3p	TargetScan	0.009807	1	0.03427	0.3239	3	244	PIGV,AEBP2,ATP13A3
MicroRNA	hsa-miR-6736-3p:Functional MTI (Weak)	Functional MTI (Weak)	miRTarbase	0.009807	1	0.03427	0.3239	3	244	UPF3A,FUT11,SF3A3
Pubmed	34315543	SNX27-driven membrane localisation of OTULIN antagonises linear ubiquitination and NF-?B signalling activation.	Pubmed	0.02883	1	0.03429	0.3485	4	378	ARHGAP42,SLC4A7,TRIP6,CENPV
MicroRNA	hsa-miR-4269:mirSVR_highEffct	hsa-miR-4269:mirSVR_nonconserved_highEffect-0.5	MicroRNA.org	0.009834	1	0.03435	0.3247	5	721	USP36,MTHFSD,MFSD6,ADAMTS9,DPF3
MicroRNA	mmu-miR-7670-5p		MirDB	0.009856	1	0.03438	0.3249	4	463	AEBP2,SENP2,GNB4,CDH13
MicroRNA	hsa-miR-450a-2-3p		MirDB	0.009856	1	0.03438	0.3249	4	463	CEP85L,NCR3LG1,PLEKHH1,NMT1
MicroRNA	hsa-miR-7153-5p:Functional MTI (Weak)	Functional MTI (Weak)	miRTarbase	0.009861	1	0.03438	0.3249	2	83	MFSD6,ATP13A3
MicroRNA	hsa-miR-4749-5p:Functional MTI (Weak)	Functional MTI (Weak)	miRTarbase	0.009861	1	0.03438	0.3249	2	83	THSD4,SENP2
Pubmed	30619736	Delineating WWOX Protein Interactome by Tandem Affinity Purification-Mass Spectrometry: Identification of Top Interactors and Key Metabolic Pathways Involved.	Pubmed	0.029	1	0.03448	0.3504	3	217	TRIP6,RHOT2,FDFT1
MicroRNA	hsa-miR-488-5p		MirDB	0.009916	1	0.03453	0.3264	3	245	USP36,MRAS,GNB4
MicroRNA	hsa-miR-487a:PITA	hsa-miR-487a:PITA_TOP	PITA	0.009916	1	0.03453	0.3264	3	245	SLC24A3,ACVR2A,ZNF100
MicroRNA	hsa-miR-6727-3p:Functional MTI (Weak)	Functional MTI (Weak)	miRTarbase	0.009929	1	0.03455	0.3265	4	464	MFSD6,FDFT1,NUP93,TOP3A
MicroRNA	hsa-miR-217-5p		MirDB	0.009929	1	0.03455	0.3265	4	464	WNT3,MFSD6,CHRNB1,ZNF100
Pubmed	20804422	Identification of substrates of SMURF1 ubiquitin ligase activity utilizing protein microarrays.	Pubmed	0.02917	1	0.03467	0.3523	2	87	FES,MAP3K10
Pubmed	29991678	CUEDC2, a novel interacting partner of the SOCS1 protein, plays important roles in the leukaemogenesis of acute myeloid leukaemia.	Pubmed	0.02917	1	0.03467	0.3523	2	87	AXL,TRIM8
Pubmed	17148452	Characterization of the interactome of the human MutL homologues MLH1, PMS1, and PMS2.	Pubmed	0.02917	1	0.03467	0.3523	2	87	PPP2R2D,SBF2
MicroRNA	hsa-miR-29a:mirSVR_highEffct	hsa-miR-29a:mirSVR_conserved_highEffect-0.5	MicroRNA.org	0.009969	1	0.03467	0.3277	6	1012	SLC4A7,MANBA,IRAK1BP1,ZFPM2,THBS2,ADAMTS9
MicroRNA	hsa-miR-17*:mirSVR_highEffct	hsa-miR-17*:mirSVR_nonconserved_highEffect-0.5	MicroRNA.org	0.01001	1	0.03481	0.329	6	1013	ARHGAP24,ERG,SLC24A3,BTN3A2,IGFBP3,AEBP2
MicroRNA	mmu-miR-8103		MirDB	0.01003	1	0.03481	0.3291	3	246	CACNB3,PPP2R2D,ZFPM2
MicroRNA	hsa-miR-455-3p.2:TargetScan	hsa-miR-455-3p.2	TargetScan	0.01003	1	0.03481	0.3291	3	246	MFSD6,FUBP1,HELLS
MicroRNA	hsa-miR-671-5p:mirSVR_lowEffct	hsa-miR-671-5p:mirSVR_nonconserved_lowEffect-0.1-0.5	MicroRNA.org	0.01003	1	0.03482	0.3292	8	1656	FBXO36,SMOC1,CREB3L4,PDXK,FES,SF3A3,SMARCD1,ALDH2
MicroRNA	hsa-miR-3127:mirSVR_highEffct	hsa-miR-3127:mirSVR_nonconserved_highEffect-0.5	MicroRNA.org	0.01005	1	0.03488	0.3297	5	725	FBXO36,PDXK,SBF2,CENPV,NMT1
MicroRNA	hsa-miR-5008-3p		MirDB	0.01007	1	0.03493	0.3302	4	466	TPRA1,CEP85L,SLC24A3,ADO
MicroRNA	hsa-miR-4511:Functional MTI (Weak)	Functional MTI (Weak)	miRTarbase	0.01009	1	0.03497	0.3305	2	84	ARHGAP42,HFE
MicroRNA	hsa-miR-520e:mirSVR_highEffct	hsa-miR-520e:mirSVR_conserved_highEffect-0.5	MicroRNA.org	0.0101	1	0.03498	0.3306	7	1327	HFE,MXD3,ZFPM2,DPF3,AEBP2,ZNF709,HELLS
MicroRNA	hsa-miR-450b-3p:mirSVR_lowEffct	hsa-miR-450b-3p:mirSVR_nonconserved_lowEffect-0.1-0.5	MicroRNA.org	0.01014	1	0.0351	0.3318	7	1328	MTHFSD,HRCT1,RHOT2,SMOC1,ZCRB1,ULK4,SENP2
MicroRNA	hsa-miR-654-5p:mirSVR_highEffct	hsa-miR-654-5p:mirSVR_nonconserved_highEffect-0.5	MicroRNA.org	0.01015	1	0.03511	0.3319	4	467	SLC4A7,IRAK1BP1,SMOC1,FHL5
MicroRNA	hsa-miR-4314:mirSVR_highEffct	hsa-miR-4314:mirSVR_nonconserved_highEffect-0.5	MicroRNA.org	0.01015	1	0.03511	0.3319	6	1016	ARHGAP42,IRAK1BP1,CHRNB1,TRIM8,SENP2,TNNT3
ToppCell Atlas	2ae870f822488799cd0ad85e7f72af64e33a867f	frontal_cortex-Neuronal-GABAergic_neuron-Sst-Sst_Rxfp1_Prdm8|frontal_cortex / Per Region, Lineage, Cell class, Cell type, Cell subtype	Shared and distinct transcriptomic cell types across neocortical areas	0.002873	1	0.0354	0.3696	3	121	IGFBP3,SNX31,CDH13
MicroRNA	hsa-miR-3935		MirDB	0.01025	1	0.03543	0.3349	3	248	IRAK1BP1,BTN3A2,GNB4
Pubmed	35785414	TRIM33 drives prostate tumor growth by stabilizing androgen receptor from Skp2-mediated degradation.	Pubmed	0.03003	1	0.03544	0.3601	3	220	ERG,FUBP1,SMARCD1
Pubmed	32672536	Trait-associated noncoding variant regions affect	Pubmed	0.0301	1	0.03544	0.3601	1	10	GJA1
Pubmed	22412348	Role of the gut endoderm in relaying left-right patterning in mice.	Pubmed	0.0301	1	0.03544	0.3601	1	10	GJA1
Pubmed	11546874	Communication of the position of exon-exon junctions to the mRNA surveillance machinery by the protein RNPS1.	Pubmed	0.0301	1	0.03544	0.3601	1	10	UPF3A
Pubmed	23452853	Regulation of WASH-dependent actin polymerization and protein trafficking by ubiquitination.	Pubmed	0.0301	1	0.03544	0.3601	1	10	VPS29
Pubmed	8093609	Genes associated with immunoglobulin V(D)J recombination are linked on mouse chromosome 2 and human chromosome 11.	Pubmed	0.0301	1	0.03544	0.3601	1	10	ALDH2
Pubmed	8275860	Mouse Wnt genes exhibit discrete domains of expression in the early embryonic CNS and limb buds.	Pubmed	0.0301	1	0.03544	0.3601	1	10	WNT3
Pubmed	23723064	Neural crest cells are required for correct positioning of the developing outflow cushions and pattern the arterial valve leaflets.	Pubmed	0.0301	1	0.03544	0.3601	1	10	GJA1
Pubmed	30070635	Loss of Fam60a, a Sin3a subunit, results in embryonic lethality and is associated with aberrant methylation at a subset of gene promoters.	Pubmed	0.0301	1	0.03544	0.3601	1	10	MXD3
Pubmed	18285513	Msx1 and Msx2 are functional interacting partners of T-box factors in the regulation of Connexin43.	Pubmed	0.0301	1	0.03544	0.3601	1	10	GJA1
Pubmed	18694974	Predicting type 2 diabetes based on polymorphisms from genome-wide association studies: a population-based study.	Pubmed	0.0301	1	0.03544	0.3601	1	10	ADAMTS9
Pubmed	12388596	Rapsyn escorts the nicotinic acetylcholine receptor along the exocytic pathway via association with lipid rafts.	Pubmed	0.0301	1	0.03544	0.3601	1	10	CHRNB1
Pubmed	23870122	An epigenetic trap stabilizes singular olfactory receptor expression.	Pubmed	0.0301	1	0.03544	0.3601	1	10	ADCY3
Pubmed	34618403	Deletion of Sphingosine 1-Phosphate receptor 1 in cardiomyocytes during development leads to abnormal ventricular conduction and fibrosis.	Pubmed	0.0301	1	0.03544	0.3601	1	10	GJA1
Pubmed	15601824	Polybromo protein BAF180 functions in mammalian cardiac chamber maturation.	Pubmed	0.0301	1	0.03544	0.3601	1	10	GRB10
Pubmed	10572052	The basic-helix-loop-helix protein pod1 is critically important for kidney and lung organogenesis.	Pubmed	0.0301	1	0.03544	0.3601	1	10	TCF21
Pubmed	10395786	The transcription factor MEF2C-null mouse exhibits complex vascular malformations and reduced cardiac expression of angiopoietin 1 and VEGF.	Pubmed	0.0301	1	0.03544	0.3601	1	10	TIE1
Pubmed	15611116	Human retroviral gag- and gag-pol-like proteins interact with the transforming growth factor-beta receptor activin receptor-like kinase 1.	Pubmed	0.0301	1	0.03544	0.3601	1	10	ACVR2A
Pubmed	18246078	Prevention of the neurocristopathy Treacher Collins syndrome through inhibition of p53 function.	Pubmed	0.0301	1	0.03544	0.3601	1	10	TP53INP1
Pubmed	33773096	Autoantibody of NRIP, a novel AChR-interacting protein, plays a detrimental role in myasthenia gravis.	Pubmed	0.0301	1	0.03544	0.3601	1	10	CHRNB1
Pubmed	12665591	Novel SWI/SNF chromatin-remodeling complexes contain a mixed-lineage leukemia chromosomal translocation partner.	Pubmed	0.0301	1	0.03544	0.3601	1	10	SMARCD1
Pubmed	7835084	Chromosomal assignment of the heparin-binding cytokine genes MDK and PTN in mouse and man.	Pubmed	0.0301	1	0.03544	0.3601	1	10	WNT3
Pubmed	20923837	The cargo-selective retromer complex is a recruiting hub for protein complexes that regulate endosomal tubule dynamics.	Pubmed	0.0301	1	0.03544	0.3601	1	10	VPS29
Pubmed	20416304	Insulin-like growth factor axis gene polymorphisms and clinical outcomes in pancreatic cancer.	Pubmed	0.0301	1	0.03544	0.3601	1	10	IGFBP3
Pubmed	1303276	Maternal imprinting of the mouse Snrpn gene and conserved linkage homology with the human Prader-Willi syndrome region.	Pubmed	0.0301	1	0.03544	0.3601	1	10	FES
Pubmed	34616072	Morphological diversity of single neurons in molecularly defined cell types.	Pubmed	0.0301	1	0.03544	0.3601	1	10	GNB4
Pubmed	23836893	The transcription factor Atonal homolog 8 regulates Gata4 and Friend of Gata-2 during vertebrate development.	Pubmed	0.0301	1	0.03544	0.3601	1	10	ZFPM2
Pubmed	27504807	Suppression of ischemia in arterial occlusive disease by JNK-promoted native collateral artery development.	Pubmed	0.0301	1	0.03544	0.3601	1	10	MAP3K10
Pubmed	9222609	A pathway of multi-chaperone interactions common to diverse regulatory proteins: estrogen receptor, Fes tyrosine kinase, heat shock transcription factor Hsf1, and the aryl hydrocarbon receptor.	Pubmed	0.0301	1	0.03544	0.3601	1	10	FES
Pubmed	20670164	Association of genetic polymorphisms with hepatotoxicity in patients with childhood acute lymphoblastic leukemia or lymphoma.	Pubmed	0.0301	1	0.03544	0.3601	1	10	ARHGAP24
Pubmed	16215946	[Detection of fusion genes resulting from chromosome abnormalities in childhood acute lymphoblastic leukemia].	Pubmed	0.0301	1	0.03544	0.3601	1	10	ERG
Pubmed	19906129	A prospective case-control study analyzes 12 thrombophilic gene mutations in Turkish couples with recurrent pregnancy loss.	Pubmed	0.0301	1	0.03544	0.3601	1	10	ACE
Pubmed	9632636	Grb10 identified as a potential regulator of growth hormone (GH) signaling by cloning of GH receptor target proteins.	Pubmed	0.0301	1	0.03544	0.3601	1	10	GRB10
Pubmed	19124510	Insulin-like growth factor-1- and interleukin-6-related gene variation and risk of multiple myeloma.	Pubmed	0.0301	1	0.03544	0.3601	1	10	IGFBP3
Pubmed	7525452	Identification of two clusters of mouse insulin-like growth factor binding protein genes on chromosomes 1 and 11.	Pubmed	0.0301	1	0.03544	0.3601	1	10	IGFBP3
Pubmed	19136628	Transcription is required for establishment of germline methylation marks at imprinted genes.	Pubmed	0.0301	1	0.03544	0.3601	1	10	GRB10
Pubmed	10985852	Visceral endoderm mediates forebrain development by suppressing posteriorizing signals.	Pubmed	0.0301	1	0.03544	0.3601	1	10	WNT3
Pubmed	10079507	Loss of alpha 1 connexin does not alter the prenatal differentiation of pancreatic beta cells and leads to the identification of another islet cell connexin.	Pubmed	0.0301	1	0.03544	0.3601	1	10	GJA1
Pubmed	20717043	Genetic predisposition to thrombophilia in inflammatory bowel disease.	Pubmed	0.0301	1	0.03544	0.3601	1	10	ACE
Pubmed	21263130	Novel breast cancer susceptibility locus at 9q31.2: results of a genome-wide association study.	Pubmed	0.0301	1	0.03544	0.3601	1	10	SLC4A7
Pubmed	6594688	Expression of cellular oncogenes during embryonic and fetal development of the mouse.	Pubmed	0.0301	1	0.03544	0.3601	1	10	FES
Pubmed	21216879	A genome-wide association study identifies novel loci associated with circulating IGF-I and IGFBP-3.	Pubmed	0.0301	1	0.03544	0.3601	1	10	IGFBP3
Pubmed	9367982	The LKLF transcription factor is required for normal tunica media formation and blood vessel stabilization during murine embryogenesis.	Pubmed	0.0301	1	0.03544	0.3601	1	10	TIE1
Pubmed	21554866	Porcupine homolog is required for canonical Wnt signaling and gastrulation in mouse embryos.	Pubmed	0.0301	1	0.03544	0.3601	1	10	WNT3
Pubmed	27151949	Cadherin 2/4 signaling via PTP1B and catenins is crucial for nucleokinesis during radial neuronal migration in the neocortex.	Pubmed	0.0301	1	0.03544	0.3601	1	10	CDH13
Pubmed	17383306	A prospective evaluation of left ventricular remodeling after inaugural anterior myocardial infarction as a function of gene polymorphisms in the renin-angiotensin-aldosterone, adrenergic, and metalloproteinase systems.	Pubmed	0.0301	1	0.03544	0.3601	1	10	ACE
Pubmed	21554500	Mitotic kinase Aurora-B is regulated by SUMO-2/3 conjugation/deconjugation during mitosis.	Pubmed	0.0301	1	0.03544	0.3601	1	10	SENP2
Pubmed	26245956	Thalamic WNT3 Secretion Spatiotemporally Regulates the Neocortical Ribosome Signature and mRNA Translation to Specify Neocortical Cell Subtypes.	Pubmed	0.0301	1	0.03544	0.3601	1	10	WNT3
Pubmed	28930674	A Protein Scaffold Coordinates SRC-Mediated JNK Activation in Response to Metabolic Stress.	Pubmed	0.0301	1	0.03544	0.3601	1	10	MAP3K10
Pubmed	19072566	Prevalence of prothrombotic polymorphisms in Greece.	Pubmed	0.0301	1	0.03544	0.3601	1	10	ACE
Pubmed	34716243	Chromatin Remodelers Interact with Eya1 and Six2 to Target Enhancers to Control Nephron Progenitor Cell Maintenance.	Pubmed	0.0301	1	0.03544	0.3601	1	10	SMARCD1
Pubmed	11884542	Mechanism of human immunodeficiency virus-induced complement expression in astrocytes and neurons.	Pubmed	0.0301	1	0.03544	0.3601	1	10	ADCY3
Pubmed	20142115	Influence of polymorphisms in candidate genes on early vascular alterations in obese children.	Pubmed	0.0301	1	0.03544	0.3601	1	10	ACE
Pubmed	7596435	Failure of blood-island formation and vasculogenesis in Flk-1-deficient mice.	Pubmed	0.0301	1	0.03544	0.3601	1	10	TIE1
Pubmed	12221099	ERK5 MAPK regulates embryonic angiogenesis and acts as a hypoxia-sensitive repressor of vascular endothelial growth factor expression.	Pubmed	0.0301	1	0.03544	0.3601	1	10	TIE1
Pubmed	32822074	Aberrantly activated Wnt/?-catenin pathway co-receptors LRP5 and LRP6 regulate osteoblast differentiation in the developing coronal sutures of an Apert syndrome (Fgfr2	Pubmed	0.0301	1	0.03544	0.3601	1	10	WNT3
Pubmed	21852217	Insulin-like growth factor axis gene polymorphisms modify risk of pancreatic cancer.	Pubmed	0.0301	1	0.03544	0.3601	1	10	IGFBP3
Pubmed	11500380	A novel U2 and U11/U12 snRNP protein that associates with the pre-mRNA branch site.	Pubmed	0.0301	1	0.03544	0.3601	1	10	SF3A3
Pubmed	20736995	Resequencing of nicotinic acetylcholine receptor genes and association of common and rare variants with the Fagerström test for nicotine dependence.	Pubmed	0.0301	1	0.03544	0.3601	1	10	CHRNB1
Pubmed	17540364	The regulation of Sox9 gene expression by the GATA4/FOG2 transcriptional complex in dominant XX sex reversal mouse models.	Pubmed	0.0301	1	0.03544	0.3601	1	10	ZFPM2
Pubmed	24590285	Assembly of the cochlear gap junction macromolecular complex requires connexin 26.	Pubmed	0.0301	1	0.03544	0.3601	1	10	GJA1
Pubmed	18083924	Synovial joint formation during mouse limb skeletogenesis: roles of Indian hedgehog signaling.	Pubmed	0.0301	1	0.03544	0.3601	1	10	ERG
Pubmed	14693733	Comprehensive assessment of candidate genes and serological markers for the detection of prostate cancer.	Pubmed	0.0301	1	0.03544	0.3601	1	10	IGFBP3
Pubmed	31451685	EZHIP constrains Polycomb Repressive Complex 2 activity in germ cells.	Pubmed	0.0301	1	0.03544	0.3601	1	10	AEBP2
Pubmed	15261832	Expression of olfactory receptors in the cribriform mesenchyme during prenatal development.	Pubmed	0.0301	1	0.03544	0.3601	1	10	ADCY3
Pubmed	14706682	Genetic polymorphisms associated with thrombophilia and vascular disease in women with unexplained late intrauterine fetal death: a multicenter study.	Pubmed	0.0301	1	0.03544	0.3601	1	10	HFE
Pubmed	20807571	Fibronectin and integrin alpha 5 play essential roles in the development of the cardiac neural crest.	Pubmed	0.0301	1	0.03544	0.3601	1	10	GJA1
Pubmed	27742835	The TORC1-activated Proteins, p70S6K and GRB10, Regulate IL-4 Signaling and M2 Macrophage Polarization by Modulating Phosphorylation of Insulin Receptor Substrate-2.	Pubmed	0.0301	1	0.03544	0.3601	1	10	GRB10
Pubmed	18349282	DNA methylation in tumor and matched normal tissues from non-small cell lung cancer patients.	Pubmed	0.0301	1	0.03544	0.3601	1	10	CDH13
Pubmed	17846126	Identification of novel candidate genes for type 2 diabetes from a genome-wide association scan in the Old Order Amish: evidence for replication from diabetes-related quantitative traits and from independent populations.	Pubmed	0.0301	1	0.03544	0.3601	1	10	GRB10
Pubmed	10229200	Differential effects of the widely expressed dMax splice variant of Max on E-box vs initiator element-mediated regulation by c-Myc.	Pubmed	0.0301	1	0.03544	0.3601	1	10	MXD3
Pubmed	15870280	The nuclear import of TAF10 is regulated by one of its three histone fold domain-containing interaction partners.	Pubmed	0.0301	1	0.03544	0.3601	1	10	TAF6
Pubmed	12837246	Multiple tumor suppressor pathways negatively regulate telomerase.	Pubmed	0.0301	1	0.03544	0.3601	1	10	FRK
Pubmed	9736772	Characterization of the myotubularin dual specificity phosphatase gene family from yeast to human.	Pubmed	0.0301	1	0.03544	0.3601	1	10	SBF2
Pubmed	8663304	Purification and characterization of a soluble form of mammalian adenylyl cyclase.	Pubmed	0.0301	1	0.03544	0.3601	1	10	ADCY3
Pubmed	2059658	Diversity of the cadherin family: evidence for eight new cadherins in nervous tissue.	Pubmed	0.0301	1	0.03544	0.3601	1	10	CDH13
Pubmed	22687751	Pod1/Tcf21 is regulated by retinoic acid signaling and inhibits differentiation of epicardium-derived cells into smooth muscle in the developing heart.	Pubmed	0.0301	1	0.03544	0.3601	1	10	TCF21
Pubmed	33601405	Mutation in Eftud2 causes craniofacial defects in mice via mis-splicing of Mdm2 and increased P53.	Pubmed	0.0301	1	0.03544	0.3601	1	10	TP53INP1
Pubmed	20145138	Common genetic variants associated with breast cancer and mammographic density measures that predict disease.	Pubmed	0.0301	1	0.03544	0.3601	1	10	SLC4A7
Pubmed	14729568	A methylation-mediator complex in hormone signaling.	Pubmed	0.0301	1	0.03544	0.3601	1	10	SMARCD1
Pubmed	9651475	The loss of ventral ectoderm identity correlates with the inability to form an AER in the legless hindlimb bud.	Pubmed	0.0301	1	0.03544	0.3601	1	10	GJA1
Pubmed	20425806	Vascular at-risk genotypes and disease severity in Lebanese sickle cell disease patients.	Pubmed	0.0301	1	0.03544	0.3601	1	10	ACE
Pubmed	16615126	Comprehensive analysis of the expression patterns of the adenylate cyclase gene family in the developing and adult mouse brain.	Pubmed	0.0301	1	0.03544	0.3601	1	10	ADCY3
Pubmed	18215327	HIV-1 gp120 N-linked glycosylation differs between plasma and leukocyte compartments.	Pubmed	0.0301	1	0.03544	0.3601	1	10	MANBA
Pubmed	21402589	The podocyte protein nephrin is required for cardiac vessel formation.	Pubmed	0.0301	1	0.03544	0.3601	1	10	GJA1
Pubmed	23509288	Scaffolding protein SPIDR/KIAA0146 connects the Bloom syndrome helicase with homologous recombination repair.	Pubmed	0.0301	1	0.03544	0.3601	1	10	TOP3A
Pubmed	12651901	Inhibin, activin, follistatin, activin receptors and beta-glycan gene expression in the placental tissue of patients with pre-eclampsia.	Pubmed	0.0301	1	0.03544	0.3601	1	10	ACVR2A
Pubmed	29959233	Desmoplakin maintains gap junctions by inhibiting Ras/MAPK and lysosomal degradation of connexin-43.	Pubmed	0.0301	1	0.03544	0.3601	1	10	GJA1
Pubmed	10662545	Physical map of 17p13 and the genes adjacent to p53.	Pubmed	0.0301	1	0.03544	0.3601	1	10	CHRNB1
Pubmed	24705551	Connexins modulate autophagosome biogenesis.	Pubmed	0.0301	1	0.03544	0.3601	1	10	GJA1
Pubmed	23129809	ARID1a-DNA interactions are required for promoter occupancy by SWI/SNF.	Pubmed	0.0301	1	0.03544	0.3601	1	10	SMARCD1
Pubmed	34975328	PPDPF Promotes the Progression and acts as an Antiapoptotic Protein in Non-Small Cell Lung Cancer.	Pubmed	0.0301	1	0.03544	0.3601	1	10	TRIP6
Pubmed	14673145	Specific and covalent targeting of conjugating and deconjugating enzymes of ubiquitin-like proteins.	Pubmed	0.0301	1	0.03544	0.3601	1	10	SENP2
Pubmed	9528857	Mmip1: a novel leucine zipper protein that reverses the suppressive effects of Mad family members on c-myc.	Pubmed	0.0301	1	0.03544	0.3601	1	10	MXD3
Pubmed	32735823	Primary Ciliary Deficits in the Dentate Gyrus of Fragile X Syndrome.	Pubmed	0.0301	1	0.03544	0.3601	1	10	ADCY3
Pubmed	17640036	Expression of connexins in embryonic mouse neocortical development.	Pubmed	0.0301	1	0.03544	0.3601	1	10	GJA1
Pubmed	34569705	Single-cell transcriptomic landscape of cardiac neural crest cell derivatives during development.	Pubmed	0.0301	1	0.03544	0.3601	1	10	TCF21
Pubmed	34157123	NOVA2 regulates neural circRNA biogenesis.	Pubmed	0.0301	1	0.03544	0.3601	1	10	MFSD6
Pubmed	18448610	An imprinted gene network that controls mammalian somatic growth is down-regulated during postnatal growth deceleration in multiple organs.	Pubmed	0.0301	1	0.03544	0.3601	1	10	GRB10
Pubmed	22020803	Development and distribution of neuronal cilia in mouse neocortex.	Pubmed	0.0301	1	0.03544	0.3601	1	10	ADCY3
Pubmed	28334111	G?2 Regulates the Multipolar-Bipolar Transition of Newborn Neurons in the Developing Neocortex.	Pubmed	0.0301	1	0.03544	0.3601	1	10	GNB4
Pubmed	18436533	BMP-2/4 and BMP-6/7 differentially utilize cell surface receptors to induce osteoblastic differentiation of human bone marrow-derived mesenchymal stem cells.	Pubmed	0.0301	1	0.03544	0.3601	1	10	ACVR2A
Pubmed	24115276	The regulation and deregulation of Wnt signaling by PARK genes in health and disease.	Pubmed	0.0301	1	0.03544	0.3601	1	10	WNT3
Pubmed	11167130	ADAMTS: a novel family of extracellular matrix proteases.	Pubmed	0.0301	1	0.03544	0.3601	1	10	ADAMTS9
Pubmed	10866835	The evolutionarily conserved porcupine gene family is involved in the processing of the Wnt family.	Pubmed	0.0301	1	0.03544	0.3601	1	10	WNT3
Pubmed	10323857	Growth factors acting via endothelial cell-specific receptor tyrosine kinases: VEGFs, angiopoietins, and ephrins in vascular development.	Pubmed	0.0301	1	0.03544	0.3601	1	10	TIE1
Pubmed	18330979	Glycosylation site-specific analysis of HIV envelope proteins (JR-FL and CON-S) reveals major differences in glycosylation site occupancy, glycoform profiles, and antigenic epitopes' accessibility.	Pubmed	0.0301	1	0.03544	0.3601	1	10	MANBA
Pubmed	16928730	Identifying genetic susceptibilities to diabetes-related complications among individuals at low risk of complications: An application of tree-structured survival analysis.	Pubmed	0.0301	1	0.03544	0.3601	1	10	ACE
Pubmed	9733924	Expression of olfactory receptors, G-proteins and AxCAMs during the development and maturation of olfactory sensory neurons in the mouse.	Pubmed	0.0301	1	0.03544	0.3601	1	10	GNB4
Pubmed	22990020	Genome-wide association study for circulating levels of PAI-1 provides novel insights into its regulation.	Pubmed	0.0301	1	0.03544	0.3601	1	10	TRIP6
Pubmed	18957941	Genome-wide association scan for five major dimensions of personality.	Pubmed	0.0301	1	0.03544	0.3601	1	10	CDH13
Pubmed	17111197	A comprehensive analysis of 12 thrombophilic mutations and related parameters in patients with inflammatory bowel disease: data from Turkey.	Pubmed	0.0301	1	0.03544	0.3601	1	10	ACE
Pubmed	9062339	The adapter protein Grb10 associates preferentially with the insulin receptor as compared with the IGF-I receptor in mouse fibroblasts.	Pubmed	0.0301	1	0.03544	0.3601	1	10	GRB10
Pubmed	18314154	Env length and N-linked glycosylation following transmission of human immunodeficiency virus Type 1 subtype B viruses.	Pubmed	0.0301	1	0.03544	0.3601	1	10	MANBA
Pubmed	22513384	Adhesion molecule CADM1 contributes to gap junctional communication among pancreatic islet ?-cells and prevents their excessive secretion of glucagon.	Pubmed	0.0301	1	0.03544	0.3601	1	10	GJA1
Pubmed	25706271	Integrated annotation and analysis of in situ hybridization images using the ImAnno system: application to the ear and sensory organs of the fetal mouse.	Pubmed	0.0301	1	0.03544	0.3601	1	10	FUBP1
Pubmed	24788519	PI3K-mediated PDGFR? signaling regulates survival and proliferation in skeletal development through p53-dependent intracellular pathways.	Pubmed	0.0301	1	0.03544	0.3601	1	10	GRB10
Pubmed	20064461	FANCM connects the genome instability disorders Bloom's Syndrome and Fanconi Anemia.	Pubmed	0.0301	1	0.03544	0.3601	1	10	TOP3A
Pubmed	22683712	Genome-wide association analysis identifies susceptibility loci for migraine without aura.	Pubmed	0.0301	1	0.03544	0.3601	1	10	FHL5
Pubmed	11266516	Modulation of activin signal transduction by inhibin B and inhibin-binding protein (INhBP).	Pubmed	0.0301	1	0.03544	0.3601	1	10	ACVR2A
Mouse Phenotype	MP:0011038	impaired branching involved in alveolar sac morphogenesis		3.733e-05	0.07096	0.03548	0.2884	2	2	TCF21,FUBP1
Mouse Phenotype	MP:0011037	abnormal branching involved in alveolar sac morphogenesis		3.733e-05	0.07096	0.03548	0.2884	2	2	TCF21,FUBP1
MicroRNA	hsa-miR-1284		MirDB	0.0103	1	0.03558	0.3363	4	469	COG2,SMOC1,ZFPM2,SNX31
MicroRNA	hsa-miR-645:PITA	hsa-miR-645:PITA_TOP	PITA	0.01032	1	0.0356	0.3365	2	85	GRB10,SF3A3
MicroRNA	hsa-miR-6516-3p:Functional MTI (Weak)	Functional MTI (Weak)	miRTarbase	0.01032	1	0.0356	0.3365	2	85	TP53INP1,METTL15
MicroRNA	hsa-miR-541-5p:Functional MTI (Weak)	Functional MTI (Weak)	miRTarbase	0.01032	1	0.0356	0.3365	2	85	FRK,ZCRB1
MicroRNA	mmu-miR-7233-5p		MirDB	0.01032	1	0.0356	0.3365	2	85	SLC22A5,SMARCD1
Pubmed	30948266	Gain of Additional BIRC3 Protein Functions through 3'-UTR-Mediated Protein Complex Formation.	Pubmed	0.03034	1	0.03571	0.3629	9	1425	USP36,ATP13A1,PDXK,FUBP1,SF3A3,CENPV,NUP93,ALDH2,HELLS
MicroRNA	hsa-miR-581		MirDB	0.01036	1	0.03571	0.3375	3	249	THSD4,GNB4,METTL15
Pubmed	24529757	Genome-wide association study combining pathway analysis for typical sporadic amyotrophic lateral sclerosis in Chinese Han populations.	Pubmed	0.03041	1	0.03579	0.3638	2	89	LRRC8C,MRAS
MicroRNA	ACCAAAG,MIR-9:MSigDB	ACCAAAG,MIR-9:MSigDB	MSigDB	0.01044	1	0.03597	0.34	4	471	ARHGAP24,AXL,AEBP2,NMT1
MicroRNA	hsa-miR-1224-3p:mirSVR_highEffct	hsa-miR-1224-3p:mirSVR_nonconserved_highEffect-0.5	MicroRNA.org	0.01044	1	0.03597	0.34	4	471	ERG,ATP13A3,STRC,METTL15
MicroRNA	mmu-miR-5620-3p		MirDB	0.01047	1	0.03601	0.3404	3	250	USP36,IGFBP3,ADAMTS9
MicroRNA	mmu-miR-376b-3p		MirDB	0.01047	1	0.03601	0.3404	3	250	ARHGAP42,THSD4,ITGB5
MicroRNA	hsa-miR-6878-5p:Functional MTI (Weak)	Functional MTI (Weak)	miRTarbase	0.01047	1	0.03601	0.3404	3	250	FRK,SMARCD1,SENP2
MicroRNA	hsa-miR-4304:mirSVR_lowEffct	hsa-miR-4304:mirSVR_nonconserved_lowEffect-0.1-0.5	MicroRNA.org	0.01052	1	0.03614	0.3416	4	472	HFE,ARHGAP24,ERG,TRIP6
MicroRNA	hsa-miR-4284:mirSVR_highEffct	hsa-miR-4284:mirSVR_nonconserved_highEffect-0.5	MicroRNA.org	0.01052	1	0.03614	0.3416	4	472	HFE,AXL,IRAK1BP1,ADO
ToppCell Atlas	91e338db581b36baffecc323b1909f2069b27242	frontal_cortex-Neuronal-GABAergic_neuron-Sncg-Sncg_Vip_Nptx2|frontal_cortex / Per Region, Lineage, Cell class, Cell type, Cell subtype	Shared and distinct transcriptomic cell types across neocortical areas	0.00294	1	0.03618	0.3778	3	122	ARHGAP24,SMOC1,ITGB5
ToppCell Atlas	1cb1dd03b2aaedbe04f3ed907568c3b7f54767b3	RV-03._Atrial_Cardiomyocyte|World / Chamber and Cluster_Paper	Transcriptional and Cellular Diversity of the Human Heart	0.00294	1	0.03618	0.3778	3	122	THSD4,DPF3,CDH13
MicroRNA	hsa-miR-4714-3p:Functional MTI (Weak)	Functional MTI (Weak)	miRTarbase	0.01055	1	0.03624	0.3425	2	86	FRK,FUT11
MicroRNA	hsa-miR-6074		MirDB	0.01056	1	0.03624	0.3425	5	734	LRRC8C,CEP85L,IRAK1BP1,SNX31,VPS29
MicroRNA	hsa-miR-30a-5p:Functional MTI	Functional MTI	miRTarbase	0.01056	1	0.03624	0.3425	5	734	LRRC8C,SLC4A7,ERG,ADO,ZCRB1
Coexpression Atlas	gudmap_dev gonad_e13.5_F_gudmap_devVascOvary_Flk_100	dev gonad_e13.5_F_DevVascOvary_Flk_top-relative-expression-ranked_100	Gudmap Mouse ST 1.0	9.819e-05	0.2589	0.03632	0.307	5	92	LRRC8C,ERG,IGFBP3,TIE1,GNGT2
Coexpression Atlas	gudmap_dev gonad_e12.5_F_gudmap_devVasOvary_Flk_100	dev gonad_e12.5_F_DevVasOvary_Flk_top-relative-expression-ranked_100	Gudmap Mouse ST 1.0	9.819e-05	0.2589	0.03632	0.307	5	92	LRRC8C,ERG,IGFBP3,TIE1,GNGT2
Coexpression Atlas	gudmap_dev gonad_e11.5_M_ReproVasc_Flk_100	dev gonad_e11.5_M_ReproVasc_Flk_top-relative-expression-ranked_100	Gudmap Mouse ST 1.0	0.0001034	0.2726	0.03632	0.307	5	93	LRRC8C,ERG,IGFBP3,TIE1,GNGT2
Coexpression Atlas	gudmap_kidney_adult_RenCorpuscGlomer_1000	kidney_adult_RenCorpuscGlomer_top-relative-expression-ranked_1000	Gudmap Mouse MOE430.2	0.0001187	0.313	0.03632	0.307	14	878	LRRC8C,ARHGAP24,ERG,TCF21,TP53INP1,CEP85L,MFSD6,ITGB5,CHRNB1,FRK,TIE1,SBF2,ATP13A3,GNGT2
Coexpression Atlas	gudmap_dev gonad_e13.5_M_InterstitFLeydig_MafB_1000	dev gonad_e13.5_M_InterstitFLeydig_MafB_top-relative-expression-ranked_1000	Gudmap Mouse ST 1.0	0.0001253	0.3305	0.03632	0.307	13	773	ARHGAP42,ARHGAP24,TCF21,AXL,SLC24A3,SMOC1,ITGB5,ZFPM2,FRK,IGFBP3,ADAMTS9,FDFT1,DPF3
Coexpression Atlas	gudmap_kidney_adult_CortVasc_Tie2_k2_1000	kidney_adult_CortVasc_Tie2_k-means-cluster#2_top-relative-expression-ranked_1000	Gudmap Mouse MOE430.2	0.0001377	0.3632	0.03632	0.307	8	302	LRRC8C,ERG,MFSD6,THBS2,IGFBP3,TIE1,ATP13A3,GNGT2
MicroRNA	hsa-miR-6747-3p		MirDB	0.01059	1	0.03633	0.3434	4	473	TCF21,FBF1,MFSD6,SMOC1
Pubmed	19515997	Conditional mutations of beta-catenin and APC reveal roles for canonical Wnt signaling in lens differentiation.	Pubmed	0.03104	1	0.03653	0.3712	2	90	WNT3,SENP2
Pubmed	30699358	PPAR? Interaction with UBR5/ATMIN Promotes DNA Repair to Maintain Endothelial Homeostasis.	Pubmed	0.03104	1	0.03653	0.3712	2	90	NUP93,VPS29
MicroRNA	hsa-miR-3142:mirSVR_lowEffct	hsa-miR-3142:mirSVR_nonconserved_lowEffect-0.1-0.5	MicroRNA.org	0.01069	1	0.03663	0.3462	7	1342	ARHGAP42,FAM178B,FUBP1,SBF2,SMARCD1,ULK4,SENP2
MicroRNA	hsa-miR-10b-5p		MirDB	0.0107	1	0.03663	0.3462	3	252	CEP85L,ACVR2A,ERAP2
MicroRNA	mmu-miR-1894-5p		MirDB	0.0107	1	0.03663	0.3462	3	252	ERG,ACVR2A,ADO
MicroRNA	hsa-miR-659:mirSVR_highEffct	hsa-miR-659:mirSVR_nonconserved_highEffect-0.5	MicroRNA.org	0.01071	1	0.03663	0.3462	6	1028	SLC4A7,MANBA,DPF3,POLI,SNX31,VPS29
MicroRNA	hsa-miR-369-5p		MirDB	0.01071	1	0.03663	0.3462	1	6	FRK
MicroRNA	mmu-miR-1199-3p		MirDB	0.01071	1	0.03663	0.3462	1	6	SLC24A3
MicroRNA	hsa-miR-4330:mirSVR_highEffct	hsa-miR-4330:mirSVR_nonconserved_highEffect-0.5	MicroRNA.org	0.01074	1	0.03669	0.3468	5	737	HFE,ATP13A1,IRAK1BP1,SLC5A4,ZNF709
MicroRNA	hsa-miR-4253:mirSVR_highEffct	hsa-miR-4253:mirSVR_nonconserved_highEffect-0.5	MicroRNA.org	0.01075	1	0.03669	0.3468	4	475	ARHGAP24,CREB3L4,ADO,TIE1
MicroRNA	hsa-miR-603		MirDB	0.01075	1	0.03669	0.3468	4	475	TPRA1,TP53INP1,ADAMTS9,GNB4
MicroRNA	hsa-miR-6855-3p:Functional MTI (Weak)	Functional MTI (Weak)	miRTarbase	0.01079	1	0.03679	0.3478	2	87	UPF3A,SMOC1
MicroRNA	hsa-miR-4513:Functional MTI (Weak)	Functional MTI (Weak)	miRTarbase	0.01079	1	0.03679	0.3478	2	87	UPF3A,SMOC1
MicroRNA	mmu-miR-1306-5p		MirDB	0.01079	1	0.03679	0.3478	2	87	SLC4A7,GJA1
MicroRNA	mmu-miR-491-3p		MirDB	0.01081	1	0.03681	0.348	3	253	TP53INP1,ADO,PLA2G4B
MicroRNA	mmu-miR-6982-5p		MirDB	0.01081	1	0.03681	0.348	3	253	AXL,FDFT1,TRIM8
MicroRNA	hsa-miR-10a-5p		MirDB	0.01081	1	0.03681	0.348	3	253	CEP85L,ACVR2A,ERAP2
MicroRNA	mmu-miR-7235-5p		MirDB	0.01082	1	0.03683	0.3481	4	476	TMEM165,MFSD6,ACVR2A,ATP13A3
MicroRNA	hsa-miR-495:PITA	hsa-miR-495:PITA_TOP	PITA	0.01085	1	0.03691	0.3489	5	739	TP53INP1,GJA1,THBS2,FUBP1,SENP2
MicroRNA	hsa-miR-20a:mirSVR_highEffct	hsa-miR-20a:mirSVR_conserved_highEffect-0.5	MicroRNA.org	0.01087	1	0.03697	0.3494	8	1680	ARHGAP24,ERG,AQP11,SMOC1,BTN3A2,ZFPM2,GJA1,TRIM8
MicroRNA	hsa-miR-1273:mirSVR_lowEffct	hsa-miR-1273:mirSVR_nonconserved_lowEffect-0.1-0.5	MicroRNA.org	0.0109	1	0.03702	0.35	4	477	MRAS,HRCT1,NCR3LG1,ZNF100
MicroRNA	mmu-miR-670-3p		MirDB	0.0109	1	0.03702	0.35	4	477	ARHGAP24,SLC22A5,AEBP2,GNB4
MicroRNA	hsa-miR-4267		MirDB	0.01091	1	0.03704	0.3501	5	740	AQP11,FBF1,CDK11A,PDXK,SENP2
MicroRNA	mmu-miR-7681-5p		MirDB	0.01093	1	0.03708	0.3505	3	254	CACNB3,SLC4A7,FDFT1
MicroRNA	hsa-miR-4251:mirSVR_highEffct	hsa-miR-4251:mirSVR_nonconserved_highEffect-0.5	MicroRNA.org	0.01098	1	0.03724	0.352	7	1349	TP53INP1,AQP11,FDFT1,SLC22A5,ULK4,TAF6,NMT1
Pubmed	17953485	Regulatory pathway analysis by high-throughput in situ hybridization.	Pubmed	0.03168	1	0.03728	0.3788	2	91	WNT3,CDH13
MicroRNA	mmu-miR-7026-3p		MirDB	0.01103	1	0.03737	0.3532	5	742	THSD4,SLC4A7,TP53INP1,GJA1,AEBP2
MicroRNA	hsa-miR-532-5p		MirDB	0.01104	1	0.03737	0.3532	3	255	ATP13A3,ZNF709,CDH13
MicroRNA	hsa-miR-3184-3p		MirDB	0.01104	1	0.03737	0.3532	3	255	ACVR2A,GJA1,SENP2
MicroRNA	hsa-miR-22:PITA	hsa-miR-22:PITA_TOP	PITA	0.01104	1	0.03737	0.3532	3	255	TP53INP1,MED19,CENPV
MicroRNA	mmu-miR-6988-5p		MirDB	0.01104	1	0.03737	0.3532	3	255	GRB10,SMARCD1,STRC
MicroRNA	mmu-miR-7033-5p		MirDB	0.01105	1	0.03739	0.3534	4	479	THSD4,FBF1,SLC22A5,GNB4
MicroRNA	hsa-miR-190:mirSVR_lowEffct	hsa-miR-190:mirSVR_conserved_lowEffect-0.1-0.5	MicroRNA.org	0.01109	1	0.0375	0.3544	8	1686	MRAS,ADCY3,ZFPM2,PLEKHH1,THBS2,ERAP2,FUBP1,ATP13A3
MicroRNA	hsa-miR-181c*:mirSVR_lowEffct	hsa-miR-181c*:mirSVR_nonconserved_lowEffect-0.1-0.5	MicroRNA.org	0.01113	1	0.03762	0.3556	4	480	FRK,SBF2,FES,HELLS
MicroRNA	hsa-miR-4279		MirDB	0.01115	1	0.03765	0.3559	5	744	THSD4,TCF21,PPP2R2D,FRK,NMT1
MicroRNA	mmu-miR-7034-3p		MirDB	0.01116	1	0.03767	0.3561	3	256	PPP2R2D,AAMDC,PLEKHH1
MicroRNA	hsa-miR-26b-5p:TargetScan	hsa-miR-26b-5p	TargetScan	0.01121	1	0.0378	0.3573	5	745	MRAS,MFSD6,GRB10,PLEKHH1,FUBP1
MicroRNA	hsa-miR-26a-5p:TargetScan	hsa-miR-26a-5p	TargetScan	0.01121	1	0.0378	0.3573	5	745	MRAS,MFSD6,GRB10,PLEKHH1,FUBP1
Disease	cv:C0398788	Centromeric instability of chromosomes 1,9 and 16 and immunodeficiency	Clinical Variations	0.02905	1	0.03782	0.2117	1	4	HELLS
Disease	cv:C1834523	Sheldon-Hall syndrome	Clinical Variations	0.02905	1	0.03782	0.2117	1	4	TNNT3
Disease	cv:CN305377	Renal tubular dysgenesis of genetic origin	Clinical Variations	0.02905	1	0.03782	0.2117	1	4	ACE
Disease	cv:C0266313	Renal tubular dysgenesis	Clinical Variations	0.02905	1	0.03782	0.2117	1	4	ACE
Disease	267430	RENAL TUBULAR DYSGENESIS	OMIM MedGen	0.02905	1	0.03782	0.2117	1	4	ACE
ToppCell Atlas	298ff8bd8f0459f44ce8a8aea889c6f1cf84ac5f	primary_visual_cortex-Neuronal-GABAergic_neuron-Sst-Sst_Nr2f2_Necab1|primary_visual_cortex / Per Region, Lineage, Cell class, Cell type, Cell subtype	Shared and distinct transcriptomic cell types across neocortical areas	0.003078	1	0.03783	0.395	3	124	SLC24A3,IGFBP3,CDH13
ToppCell Atlas	ff08f74c3bc8e60679e0e21370095936a174c580	TCGA-Bladder-Primary_Tumor-Urothelial_Carcinoma-Non-Papillary_Muscle_Invasive_Urothelial_Carcinoma-2|TCGA-Bladder / Sample_Type by Project: Shred V9	TCGA OncoMap	0.003078	1	0.03783	0.395	3	124	ADAMTS8,ADAMTS9,FHL5
MicroRNA	hsa-miR-4706:Functional MTI (Weak)	Functional MTI (Weak)	miRTarbase	0.01127	1	0.03794	0.3587	2	89	THSD4,SENP2
MicroRNA	hsa-miR-5047:Functional MTI (Weak)	Functional MTI (Weak)	miRTarbase	0.01127	1	0.03794	0.3587	2	89	FUT11,ATP13A3
MicroRNA	hsa-miR-136:PITA	hsa-miR-136:PITA_TOP	PITA	0.01128	1	0.03794	0.3587	3	257	SLC4A7,SLC24A3,NMT1
MicroRNA	mmu-miR-7001-3p		MirDB	0.01128	1	0.03794	0.3587	3	257	MTHFSD,MFSD6,CDH13
MicroRNA	hsa-miR-4795-5p		MirDB	0.01128	1	0.03794	0.3587	3	257	MXD3,AEBP2,HELLS
Pubmed	23055941	RAB-like 2 has an essential role in male fertility, sperm intra-flagellar transport, and tail assembly.	Pubmed	0.03232	1	0.03803	0.3864	2	92	ACE,ADO
MicroRNA	hsa-miR-1265:mirSVR_lowEffct	hsa-miR-1265:mirSVR_nonconserved_lowEffect-0.1-0.5	MicroRNA.org	0.01131	1	0.03805	0.3596	8	1692	ARHGAP42,PPP2R2D,FBXO36,CREB3L4,THBS2,PLA2G4B,FES,STRC
MicroRNA	hsa-miR-4422		MirDB	0.01134	1	0.03812	0.3603	6	1041	SLC4A7,TP53INP1,ADCY3,FUT11,FUBP1,AEBP2
MicroRNA	hsa-miR-588:mirSVR_lowEffct	hsa-miR-588:mirSVR_nonconserved_lowEffect-0.1-0.5	MicroRNA.org	0.01135	1	0.03814	0.3605	8	1693	MRAS,GRB10,PDXK,ADO,IGFBP3,ADAMTS9,ERAP2,METTL15
Pubmed	22569362	The Eutherian Armcx genes regulate mitochondrial trafficking in neurons and interact with Miro and Trak2.	Pubmed	0.03306	1	0.03852	0.3915	1	11	RHOT2
Pubmed	15289436	Disrupted gonadogenesis and male-to-female sex reversal in Pod1 knockout mice.	Pubmed	0.03306	1	0.03852	0.3915	1	11	TCF21
Pubmed	29357412	?-Catenin in stromal progenitors controls medullary stromal development.	Pubmed	0.03306	1	0.03852	0.3915	1	11	TCF21
Pubmed	8631157	Multiple members of the connexin gene family participate in preimplantation development of the mouse.	Pubmed	0.03306	1	0.03852	0.3915	1	11	GJA1
Pubmed	21251984	Water permeability and characterization of aquaporin-11.	Pubmed	0.03306	1	0.03852	0.3915	1	11	AQP11
Pubmed	19416849	Ablation of cholesterol biosynthesis in neural stem cells increases their VEGF expression and angiogenesis but causes neuron apoptosis.	Pubmed	0.03306	1	0.03852	0.3915	1	11	FDFT1
Pubmed	22438827	Polycomb-like 3 promotes polycomb repressive complex 2 binding to CpG islands and embryonic stem cell self-renewal.	Pubmed	0.03306	1	0.03852	0.3915	1	11	AEBP2
Pubmed	20800221	Genome-wide association scan of trait depression.	Pubmed	0.03306	1	0.03852	0.3915	1	11	CDH13
Pubmed	22315423	Congenital diaphragmatic hernia candidate genes derived from embryonic transcriptomes.	Pubmed	0.03306	1	0.03852	0.3915	1	11	ZFPM2
Pubmed	8223273	trkC, a receptor for neurotrophin-3, is widely expressed in the developing nervous system and in non-neuronal tissues.	Pubmed	0.03306	1	0.03852	0.3915	1	11	FES
Pubmed	15469978	Tbx1 regulates fibroblast growth factors in the anterior heart field through a reinforcing autoregulatory loop involving forkhead transcription factors.	Pubmed	0.03306	1	0.03852	0.3915	1	11	TCF21
Pubmed	18511455	Novel variants in human Aquaporin-4 reduce cellular water permeability.	Pubmed	0.03306	1	0.03852	0.3915	1	11	AQP11
Pubmed	15576406	The Hand1 and Hand2 transcription factors regulate expansion of the embryonic cardiac ventricles in a gene dosage-dependent manner.	Pubmed	0.03306	1	0.03852	0.3915	1	11	GJA1
Pubmed	20537417	Impact of genomic polymorphism on arterial hypertension after aortic coarctation repair.	Pubmed	0.03306	1	0.03852	0.3915	1	11	ACE
Pubmed	1510932	Reconstitution of functional water channels in liposomes containing purified red cell CHIP28 protein.	Pubmed	0.03306	1	0.03852	0.3915	1	11	AQP11
Pubmed	33199844	Apoptosis in the fetal testis eliminates developmentally defective germ cell clones.	Pubmed	0.03306	1	0.03852	0.3915	1	11	TEX14
Pubmed	9369468	Mercury-sensitive residues and pore site in AQP3 water channel.	Pubmed	0.03306	1	0.03852	0.3915	1	11	AQP11
Pubmed	19429912	Vascular defects in a mouse model of hypotrichosis-lymphedema-telangiectasia syndrome indicate a role for SOX18 in blood vessel maturation.	Pubmed	0.03306	1	0.03852	0.3915	1	11	TIE1
Pubmed	27131881	STAT5 Activation in the Dermal Papilla Is Important for Hair Follicle Growth Phase Induction.	Pubmed	0.03306	1	0.03852	0.3915	1	11	IGFBP3
Pubmed	16369102	Genetic and environmental factors associated with the development of hypertension in pregnancy.	Pubmed	0.03306	1	0.03852	0.3915	1	11	ACE
Pubmed	20694014	Genome-wide association analyses identifies a susceptibility locus for tuberculosis on chromosome 18q11.2.	Pubmed	0.03306	1	0.03852	0.3915	1	11	CDH13
Pubmed	9427749	The MAP kinase kinase kinase MLK2 co-localizes with activated JNK along microtubules and associates with kinesin superfamily motor KIF3.	Pubmed	0.03306	1	0.03852	0.3915	1	11	MAP3K10
Pubmed	29609731	Neural retina-specific Aldh1a1 controls dorsal choroidal vascular development via Sox9 expression in retinal pigment epithelial cells.	Pubmed	0.03306	1	0.03852	0.3915	1	11	ERG
Pubmed	10644457	The G protein subunit gene families.	Pubmed	0.03306	1	0.03852	0.3915	1	11	GNB4
Pubmed	10415363	Expression of Wnt signalling pathway genes during tooth development.	Pubmed	0.03306	1	0.03852	0.3915	1	11	WNT3
Pubmed	28576770	Placental labyrinth formation in mice requires endothelial FLRT2/UNC5B signaling.	Pubmed	0.03306	1	0.03852	0.3915	1	11	ERG
Pubmed	15721138	IGFs increase enamel formation by inducing expression of enamel mineralizing specific genes.	Pubmed	0.03306	1	0.03852	0.3915	1	11	IGFBP3
Pubmed	22522491	Constitutive MHC class I molecules negatively regulate TLR-triggered inflammatory responses via the Fps-SHP-2 pathway.	Pubmed	0.03306	1	0.03852	0.3915	1	11	FES
Pubmed	10510269	Functional characterization and localization of AQP3 in the human colon.	Pubmed	0.03306	1	0.03852	0.3915	1	11	AQP11
Pubmed	8247543	A survey of protein tyrosine kinase mRNAs expressed in normal human melanocytes.	Pubmed	0.03306	1	0.03852	0.3915	1	11	AXL
Pubmed	17804638	Cilia proteins control cerebellar morphogenesis by promoting expansion of the granule progenitor pool.	Pubmed	0.03306	1	0.03852	0.3915	1	11	ADCY3
Pubmed	14701836	Aquaporin-1, nothing but a water channel.	Pubmed	0.03306	1	0.03852	0.3915	1	11	AQP11
Pubmed	12917342	BAF60a mediates critical interactions between nuclear receptors and the BRG1 chromatin-remodeling complex for transactivation.	Pubmed	0.03306	1	0.03852	0.3915	1	11	SMARCD1
Pubmed	24930700	Linx mediates interaxonal interactions and formation of the internal capsule.	Pubmed	0.03306	1	0.03852	0.3915	1	11	ZFPM2
Pubmed	18501347	Functional characterization of a human aquaporin 0 mutation that leads to a congenital dominant lens cataract.	Pubmed	0.03306	1	0.03852	0.3915	1	11	AQP11
Pubmed	20301641	Charcot-Marie-Tooth Neuropathy Type 4	Pubmed	0.03306	1	0.03852	0.3915	1	11	SBF2
Pubmed	10089566	Involvement of adenylate cyclase and p70(S6)-kinase activation in IL-10 up-regulation in human monocytes by gp41 envelope protein of human immunodeficiency virus type 1.	Pubmed	0.03306	1	0.03852	0.3915	1	11	ADCY3
Pubmed	20084116	Genetic dissection of differential signaling threshold requirements for the Wnt/beta-catenin pathway in vivo.	Pubmed	0.03306	1	0.03852	0.3915	1	11	WNT3
Pubmed	17356069	Endofin acts as a Smad anchor for receptor activation in BMP signaling.	Pubmed	0.03306	1	0.03852	0.3915	1	11	ACVR2A
Pubmed	15297379	Lineage and morphogenetic analysis of the cardiac valves.	Pubmed	0.03306	1	0.03852	0.3915	1	11	GJA1
Pubmed	19131452	Genetic association study for RSV bronchiolitis in infancy at the 5q31 cytokine cluster.	Pubmed	0.03306	1	0.03852	0.3915	1	11	SLC22A5
Pubmed	7750499	Cellular patterns of insulin-like growth factor system gene expression in murine chondrogenesis and osteogenesis.	Pubmed	0.03306	1	0.03852	0.3915	1	11	IGFBP3
Pubmed	11573934	Cloning of a new aquaporin (AQP10) abundantly expressed in duodenum and jejunum.	Pubmed	0.03306	1	0.03852	0.3915	1	11	AQP11
Pubmed	10808179	gp120- and TNF-alpha-induced modulation of human B cell function: proliferation, cyclic AMP generation, Ig production, and B-cell receptor expression.	Pubmed	0.03306	1	0.03852	0.3915	1	11	ADCY3
Pubmed	19670153	Lack of significant effects of the type 2 diabetes susceptibility loci JAZF1, CDC123/CAMK1D, NOTCH2, ADAMTS9, THADA, and TSPAN8/LGR5 on diabetes and quantitative metabolic traits.	Pubmed	0.03306	1	0.03852	0.3915	1	11	ADAMTS9
Pubmed	31776257	Otogelin, otogelin-like, and stereocilin form links connecting outer hair cell stereocilia to each other and the tectorial membrane.	Pubmed	0.03306	1	0.03852	0.3915	1	11	STRC
Pubmed	15948717	Purification and functional characterization of aquaporin-8.	Pubmed	0.03306	1	0.03852	0.3915	1	11	AQP11
Pubmed	16234353	Developmental regulation of yolk sac hematopoiesis by Kruppel-like factor 6.	Pubmed	0.03306	1	0.03852	0.3915	1	11	TIE1
Pubmed	17178220	Identification of arylsulfonamides as Aquaporin 4 inhibitors.	Pubmed	0.03306	1	0.03852	0.3915	1	11	AQP11
Pubmed	21491160	Altered gene expression and spongiotrophoblast differentiation in placenta from a mouse model of diabetes in pregnancy.	Pubmed	0.03306	1	0.03852	0.3915	1	11	THSD4
Pubmed	34403370	Mutations in EPHB4 cause human venous valve aplasia.	Pubmed	0.03306	1	0.03852	0.3915	1	11	GJA1
Pubmed	19779464	Genetic factors are relevant and independent determinants of antihypertensive drug effects in a multiracial population.	Pubmed	0.03306	1	0.03852	0.3915	1	11	ACE
Pubmed	16585392	Role of p90 ribosomal S6 kinase-mediated prorenin-converting enzyme in ischemic and diabetic myocardium.	Pubmed	0.03306	1	0.03852	0.3915	1	11	ACE
Pubmed	17493607	Conditional deletion of beta1-integrin from the developing lens leads to loss of the lens epithelial phenotype.	Pubmed	0.03306	1	0.03852	0.3915	1	11	GJA1
Pubmed	17847004	Common variants in the BMP2, BMP4, and HJV genes of the hepcidin regulation pathway modulate HFE hemochromatosis penetrance.	Pubmed	0.03306	1	0.03852	0.3915	1	11	HFE
Pubmed	23517042	Genome-wide association study of body mass index in 23 000 individuals with and without asthma.	Pubmed	0.03306	1	0.03852	0.3915	1	11	ADCY3
Pubmed	19096130	Microsatellite scan identifies new candidate genes for susceptibility to alcoholic chronic pancreatitis in Japanese patients.	Pubmed	0.03306	1	0.03852	0.3915	1	11	ALDH2
Pubmed	21949878	Aebp2 as an epigenetic regulator for neural crest cells.	Pubmed	0.03306	1	0.03852	0.3915	1	11	AEBP2
Pubmed	9486664	Heart defects in connexin43-deficient mice.	Pubmed	0.03306	1	0.03852	0.3915	1	11	GJA1
Pubmed	22999937	Lgr5(+ve) stem/progenitor cells contribute to nephron formation during kidney development.	Pubmed	0.03306	1	0.03852	0.3915	1	11	ACE
Pubmed	9872992	Endoglin is an accessory protein that interacts with the signaling receptor complex of multiple members of the transforming growth factor-beta superfamily.	Pubmed	0.03306	1	0.03852	0.3915	1	11	ACVR2A
Pubmed	20577119	Pharmacogenetic association of hypertension candidate genes with fasting glucose in the GenHAT Study.	Pubmed	0.03306	1	0.03852	0.3915	1	11	ACE
Pubmed	20662065	Identification of candidate loci at 6p21 and 21q22 in a genome-wide association study of cardiac manifestations of neonatal lupus.	Pubmed	0.03306	1	0.03852	0.3915	1	11	ERG
Pubmed	7530250	Molecular cloning and characterization of an aquaporin cDNA from salivary, lacrimal, and respiratory tissues.	Pubmed	0.03306	1	0.03852	0.3915	1	11	AQP11
Pubmed	11018012	Functional selectivity of recombinant mammalian SWI/SNF subunits.	Pubmed	0.03306	1	0.03852	0.3915	1	11	SMARCD1
Pubmed	18218630	G-protein pathway suppressor 2 (GPS2) interacts with the regulatory factor X4 variant 3 (RFX4_v3) and functions as a transcriptional co-activator.	Pubmed	0.03306	1	0.03852	0.3915	1	11	FBF1
Pubmed	22780124	Genome-wide association study of a quantitative disordered gambling trait.	Pubmed	0.03306	1	0.03852	0.3915	1	11	NUP93
Pubmed	19082699	The rationale and design of the PERindopril GENEtic association study (PERGENE): a pharmacogenetic analysis of angiotensin-converting enzyme inhibitor therapy in patients with stable coronary artery disease.	Pubmed	0.03306	1	0.03852	0.3915	1	11	ACE
Pubmed	16596446	Roles of aquaporin-3 water channels in volume-regulatory water flow in a human epithelial cell line.	Pubmed	0.03306	1	0.03852	0.3915	1	11	AQP11
Pubmed	9153318	CCAAT binding NF-Y-TBP interactions: NF-YB and NF-YC require short domains adjacent to their histone fold motifs for association with TBP basic residues.	Pubmed	0.03306	1	0.03852	0.3915	1	11	TAF6
Pubmed	19710420	Mice lacking mannose 6-phosphate uncovering enzyme activity have a milder phenotype than mice deficient for N-acetylglucosamine-1-phosphotransferase activity.	Pubmed	0.03306	1	0.03852	0.3915	1	11	MANBA
Pubmed	23142317	ALDH1B1 is a potential stem/progenitor marker for multiple pancreas progenitor pools.	Pubmed	0.03306	1	0.03852	0.3915	1	11	ALDH2
Pubmed	27297885	Genetic and biochemical evidence that gastrulation defects in Pofut2 mutants result from defects in ADAMTS9 secretion.	Pubmed	0.03306	1	0.03852	0.3915	1	11	ADAMTS9
Pubmed	31570706	Ubiquitin ligase TRIM71 suppresses ovarian tumorigenesis by degrading mutant p53.	Pubmed	0.03306	1	0.03852	0.3915	1	11	FUBP1
Pubmed	1373524	Appearance of water channels in Xenopus oocytes expressing red cell CHIP28 protein.	Pubmed	0.03306	1	0.03852	0.3915	1	11	AQP11
Pubmed	11299302	Human immunodeficiency virus type 1 Tat protein decreases cyclic AMP synthesis in rat microglia cultures.	Pubmed	0.03306	1	0.03852	0.3915	1	11	ADCY3
Pubmed	21965678	SUMOylation and SUMO-interacting motif (SIM) of metastasis tumor antigen 1 (MTA1) synergistically regulate its transcriptional repressor function.	Pubmed	0.03306	1	0.03852	0.3915	1	11	SENP2
Pubmed	12925589	The lipid phosphatase LPP3 regulates extra-embryonic vasculogenesis and axis patterning.	Pubmed	0.03306	1	0.03852	0.3915	1	11	WNT3
Pubmed	19515364	Genetic background of lead and mercury metabolism in a group of medical students in Austria.	Pubmed	0.03306	1	0.03852	0.3915	1	11	HFE
Pubmed	12514121	Control of pelage hair follicle development and cycling by complex interactions between follistatin and activin.	Pubmed	0.03306	1	0.03852	0.3915	1	11	ACVR2A
Pubmed	21228006	Stringent requirement of a proper level of canonical WNT signalling activity for head formation in mouse embryo.	Pubmed	0.03306	1	0.03852	0.3915	1	11	WNT3
Pubmed	31448880	Clarin-2 is essential for hearing by maintaining stereocilia integrity and function.	Pubmed	0.03306	1	0.03852	0.3915	1	11	STRC
Pubmed	18202181	Mechanism of selectivity in aquaporins and aquaglyceroporins.	Pubmed	0.03306	1	0.03852	0.3915	1	11	AQP11
Pubmed	11312300	Src, Fyn, and Yes are not required for neuromuscular synapse formation but are necessary for stabilization of agrin-induced clusters of acetylcholine receptors.	Pubmed	0.03306	1	0.03852	0.3915	1	11	CHRNB1
Pubmed	18762715	Functional characterization of human aquaporin 9 as a facilitative glycerol carrier.	Pubmed	0.03306	1	0.03852	0.3915	1	11	AQP11
Pubmed	35482005	Lineage tracing clarifies the cellular origin of tissue-resident macrophages in the developing heart.	Pubmed	0.03306	1	0.03852	0.3915	1	11	ERG
Pubmed	10564231	Functional and molecular characterization of the human neutral solute channel aquaporin-9.	Pubmed	0.03306	1	0.03852	0.3915	1	11	AQP11
Pubmed	19571809	Common variants on chromosome 6p22.1 are associated with schizophrenia.	Pubmed	0.03306	1	0.03852	0.3915	1	11	BTN3A2
Pubmed	20081839	53BP1-dependent robust localized KAP-1 phosphorylation is essential for heterochromatic DNA double-strand break repair.	Pubmed	0.03306	1	0.03852	0.3915	1	11	RNF168
Pubmed	20534536	Jaw muscularization requires Dlx expression by cranial neural crest cells.	Pubmed	0.03306	1	0.03852	0.3915	1	11	TCF21
Pubmed	19279158	Defects in neural stem cell proliferation and olfaction in Chd7 deficient mice indicate a mechanism for hyposmia in human CHARGE syndrome.	Pubmed	0.03306	1	0.03852	0.3915	1	11	ADCY3
Pubmed	28805820	Prostate cancer-associated SPOP mutations confer resistance to BET inhibitors through stabilization of BRD4.	Pubmed	0.03306	1	0.03852	0.3915	1	11	ERG
Pubmed	35989368	CEP63 upregulates YAP1 to promote colorectal cancer progression through stabilizing RNA binding protein FXR1.	Pubmed	0.03306	1	0.03852	0.3915	1	11	USP36
Pubmed	21283520	Temporal and tissue specific regulation of RP-associated splicing factor genes PRPF3, PRPF31 and PRPC8--implications in the pathogenesis of RP.	Pubmed	0.03306	1	0.03852	0.3915	1	11	SF3A3
Pubmed	9806845	Cloning and functional expression of human aquaporin8 cDNA and analysis of its gene.	Pubmed	0.03306	1	0.03852	0.3915	1	11	AQP11
Pubmed	11034202	Structural determinants of water permeation through aquaporin-1.	Pubmed	0.03306	1	0.03852	0.3915	1	11	AQP11
Pubmed	36737727	Genome-wide screening reveals the genetic basis of mammalian embryonic eye development.	Pubmed	0.03306	1	0.03852	0.3915	1	11	ACVR2A
Pubmed	27899284	Defective lymphatic valve development and chylothorax in mice with a lymphatic-specific deletion of Connexin43.	Pubmed	0.03306	1	0.03852	0.3915	1	11	GJA1
Pubmed	15914210	Basal cell carcinoma and variants in genes coding for immune response, DNA repair, folate and iron metabolism.	Pubmed	0.03306	1	0.03852	0.3915	1	11	HFE
Pubmed	25982117	A Non-Canonical Function of G? as a Subunit of E3 Ligase in Targeting GRK2 Ubiquitylation.	Pubmed	0.03306	1	0.03852	0.3915	1	11	GNB4
Pubmed	20486282	Genetic variants in the renin-angiotensin-aldosterone system and salt sensitivity of blood pressure.	Pubmed	0.03306	1	0.03852	0.3915	1	11	ACE
Pubmed	18809727	NCAM induces CaMKIIalpha-mediated RPTPalpha phosphorylation to enhance its catalytic activity and neurite outgrowth.	Pubmed	0.03306	1	0.03852	0.3915	1	11	CACNB3
Pubmed	11001937	Functional impairment of lens aquaporin in two families with dominantly inherited cataracts.	Pubmed	0.03306	1	0.03852	0.3915	1	11	AQP11
Pubmed	22751097	Genome-wide association study in Han Chinese identifies four new susceptibility loci for coronary artery disease.	Pubmed	0.03306	1	0.03852	0.3915	1	11	TCF21
Pubmed	20860503	A large-scale, consortium-based genomewide association study of asthma.	Pubmed	0.03306	1	0.03852	0.3915	1	11	SLC22A5
Pubmed	15255617	mRNA expression pattern of multiple members of connexin gene family in normal and abnormal fetal gonads in mouse.	Pubmed	0.03306	1	0.03852	0.3915	1	11	GJA1
Pubmed	31444215	is required for cardiovascular development and interacts with	Pubmed	0.03306	1	0.03852	0.3915	1	11	ERG
Pubmed	33627187	Distinct, dosage-sensitive requirements for the autism-associated factor CHD8 during cortical development.	Pubmed	0.03306	1	0.03852	0.3915	1	11	METTL15
Pubmed	10405217	Gene targeting approaches to analyzing hypertension.	Pubmed	0.03306	1	0.03852	0.3915	1	11	ACE
Pubmed	23619295	Increased susceptibility of HIF-1? heterozygous-null mice to cardiovascular malformations associated with maternal diabetes.	Pubmed	0.03306	1	0.03852	0.3915	1	11	GJA1
Pubmed	20413122	Soluble fibre (Plantago ovata husk) reduces plasma low-density lipoprotein (LDL) cholesterol, triglycerides, insulin, oxidised LDL and systolic blood pressure in hypercholesterolaemic patients: A randomised trial.	Pubmed	0.03306	1	0.03852	0.3915	1	11	ACE
Pubmed	18787502	Genetic contributions to the development of retinopathy of prematurity.	Pubmed	0.03306	1	0.03852	0.3915	1	11	ALDH2
Pubmed	9829975	Bidirectional water fluxes and specificity for small hydrophilic molecules in aquaporins 0-5.	Pubmed	0.03306	1	0.03852	0.3915	1	11	AQP11
Pubmed	16602701	Modification-specific proteomics of plasma membrane proteins: identification and characterization of glycosylphosphatidylinositol-anchored proteins released upon phospholipase D treatment.	Pubmed	0.03306	1	0.03852	0.3915	1	11	CDH13
Pubmed	11076974	The subcellular localization of an aquaporin-2 tetramer depends on the stoichiometry of phosphorylated and nonphosphorylated monomers.	Pubmed	0.03306	1	0.03852	0.3915	1	11	AQP11
Pubmed	16520888	ALDH2 polymorphisms and bone mineral density in an elderly Japanese population.	Pubmed	0.03306	1	0.03852	0.3915	1	11	ALDH2
Pubmed	19689828	Nutrigenetics: links between genetic background and response to Mediterranean-type diets.	Pubmed	0.03306	1	0.03852	0.3915	1	11	ACE
Pubmed	20932310	Genome-wide association reveals genetic effects on human A?42 and ? protein levels in cerebrospinal fluids: a case control study.	Pubmed	0.03306	1	0.03852	0.3915	1	11	SLC5A4
Pubmed	12084581	Cloning and identification of a new member of water channel (AQP10) as an aquaglyceroporin.	Pubmed	0.03306	1	0.03852	0.3915	1	11	AQP11
Pubmed	20173430	Frequencies of polymorphisms in cytokines, neurotransmitters and adrenergic receptors in patients with complex regional pain syndrome type I after distal radial fracture.	Pubmed	0.03306	1	0.03852	0.3915	1	11	ACE
Pubmed	22344219	Meta-analysis identifies common variants associated with body mass index in east Asians.	Pubmed	0.03306	1	0.03852	0.3915	1	11	ADCY3
Pubmed	9405233	Molecular cloning and expression of a novel human aquaporin from adipose tissue with glycerol permeability.	Pubmed	0.03306	1	0.03852	0.3915	1	11	AQP11
Interaction	int:MTNR1B	MTNR1B interactions		7.288e-06	0.03857	0.03857	0.3529	7	135	SLC4A7,ADCY3,POLI,SF3A3,SMARCD1,GNB4,CDH13
MicroRNA	hsa-miR-944		MirDB	0.01149	1	0.03858	0.3646	6	1044	LRRC8C,SLC4A7,ERG,IGFBP3,METTL15,FHL5
MicroRNA	hsa-miR-28-3p:TargetScan	hsa-miR-28-3p	TargetScan	0.01151	1	0.03858	0.3646	2	90	RNF168,FHL5
MicroRNA	hsa-miR-511-3p:Functional MTI (Weak)	Functional MTI (Weak)	miRTarbase	0.01151	1	0.03858	0.3646	3	259	SLC24A3,ADO,ADAMTS9
MicroRNA	hsa-miR-936:PITA	hsa-miR-936:PITA_TOP	PITA	0.01151	1	0.03858	0.3646	3	259	SLC4A7,TP53INP1,ADO
MicroRNA	hsa-miR-199a-5p:PITA	hsa-miR-199a-5p:PITA_TOP	PITA	0.01151	1	0.03858	0.3646	3	259	SLC24A3,ACVR2A,FUBP1
MicroRNA	hsa-miR-199b-5p:PITA	hsa-miR-199b-5p:PITA_TOP	PITA	0.01151	1	0.03858	0.3646	3	259	SLC24A3,ACVR2A,FUBP1
MicroRNA	hsa-miR-138-5p:TargetScan	hsa-miR-138-5p	TargetScan	0.01153	1	0.0386	0.3649	4	485	ARHGAP42,MRAS,ACVR2A,AEBP2
Pubmed	20467437	Direct interaction between hnRNP-M and CDC5L/PLRG1 proteins affects alternative splice site choice.	Pubmed	0.03315	1	0.03862	0.3924	5	582	CAPG,FUBP1,SF3A3,NUP93,HELLS
Pubmed	19948975	Integrative predictive model of coronary artery calcification in atherosclerosis.	Pubmed	0.03323	1	0.03871	0.3934	3	229	ACE,IGFBP3,ALDH2
MicroRNA	hsa-miR-2355:mirSVR_highEffct	hsa-miR-2355:mirSVR_nonconserved_highEffect-0.5	MicroRNA.org	0.01157	1	0.03873	0.3661	5	751	MFSD6,TIE1,SBF2,SLC22A5,SMARCD1
MicroRNA	hsa-miR-149:mirSVR_highEffct	hsa-miR-149:mirSVR_conserved_highEffect-0.5	MicroRNA.org	0.01163	1	0.03889	0.3676	5	752	TMEM165,CREB3L4,FUT11,SBF2,VPS29
MicroRNA	hsa-miR-513a-5p:PITA	hsa-miR-513a-5p:PITA_TOP	PITA	0.01163	1	0.03889	0.3676	3	260	GRB10,SBF2,ATP13A3
MicroRNA	hsa-miR-4735-3p		MirDB	0.01163	1	0.03889	0.3676	3	260	AAMDC,ADAMTS9,AEBP2
MicroRNA	hsa-miR-1202:mirSVR_lowEffct	hsa-miR-1202:mirSVR_nonconserved_lowEffect-0.1-0.5	MicroRNA.org	0.01165	1	0.03893	0.368	8	1701	USP36,CACNB3,ARHGAP24,ERG,ZFPM2,FDFT1,FES,WDR73
MicroRNA	hsa-miR-92a-1*:mirSVR_highEffct	hsa-miR-92a-1*:mirSVR_nonconserved_highEffect-0.5	MicroRNA.org	0.01169	1	0.03899	0.3685	4	487	FBXO36,IRAK1BP1,ERAP2,SF3A3
MicroRNA	hsa-miR-6885-3p		MirDB	0.01169	1	0.03899	0.3685	6	1048	ARHGAP42,TP53INP1,ADO,AEBP2,TRIM8,GNB4
MicroRNA	hsa-miR-548f-5p:Functional MTI (Weak)	Functional MTI (Weak)	miRTarbase	0.01175	1	0.03899	0.3685	3	261	GRB10,ACVR2A,POLI
MicroRNA	hsa-miR-29b-3p:Functional MTI	Functional MTI	miRTarbase	0.01175	1	0.03899	0.3685	3	261	FRK,THBS2,METTL15
MicroRNA	mmu-miR-3061-3p		MirDB	0.01175	1	0.03899	0.3685	3	261	TMEM165,MFSD6,MAP3K10
MicroRNA	hsa-miR-155-3p		MirDB	0.01175	1	0.03899	0.3685	3	261	CEP85L,MFSD6,METTL15
MicroRNA	hsa-miR-195:PITA	hsa-miR-195:PITA_TOP	PITA	0.01175	1	0.03899	0.3685	5	754	SLC4A7,AQP11,ACVR2A,FUBP1,ATP13A3
MicroRNA	hsa-miR-15a:PITA	hsa-miR-15a:PITA_TOP	PITA	0.01175	1	0.03899	0.3685	5	754	SLC4A7,AQP11,ACVR2A,FUBP1,ATP13A3
MicroRNA	hsa-miR-497:PITA	hsa-miR-497:PITA_TOP	PITA	0.01175	1	0.03899	0.3685	5	754	SLC4A7,AQP11,ACVR2A,FUBP1,ATP13A3
MicroRNA	hsa-miR-424:PITA	hsa-miR-424:PITA_TOP	PITA	0.01175	1	0.03899	0.3685	5	754	SLC4A7,AQP11,ACVR2A,FUBP1,ATP13A3
MicroRNA	hsa-miR-15b:PITA	hsa-miR-15b:PITA_TOP	PITA	0.01175	1	0.03899	0.3685	5	754	SLC4A7,AQP11,ACVR2A,FUBP1,ATP13A3
MicroRNA	hsa-miR-640:mirSVR_highEffct	hsa-miR-640:mirSVR_nonconserved_highEffect-0.5	MicroRNA.org	0.01175	1	0.03899	0.3685	5	754	UPF3A,TEX14,GJA1,ATP13A3,HELLS
MicroRNA	hsa-miR-16:PITA	hsa-miR-16:PITA_TOP	PITA	0.01175	1	0.03899	0.3685	5	754	SLC4A7,AQP11,ACVR2A,FUBP1,ATP13A3
MicroRNA	hsa-miR-4439:Functional MTI (Weak)	Functional MTI (Weak)	miRTarbase	0.01176	1	0.03899	0.3685	2	91	UPF3A,SMOC1
MicroRNA	hsa-miR-3136-5p:Functional MTI (Weak)	Functional MTI (Weak)	miRTarbase	0.01176	1	0.03899	0.3685	2	91	UPF3A,SMOC1
MicroRNA	hsa-miR-4742-5p:Functional MTI (Weak)	Functional MTI (Weak)	miRTarbase	0.01176	1	0.03899	0.3685	2	91	FRK,FDFT1
MicroRNA	hsa-miR-541:mirSVR_lowEffct	hsa-miR-541:mirSVR_nonconserved_lowEffect-0.1-0.5	MicroRNA.org	0.01177	1	0.03899	0.3685	8	1704	MRAS,ATP13A1,AXL,FBXO36,ACE,PLEKHH1,MAP3K10,ZNF709
MicroRNA	hsa-miR-3131:mirSVR_lowEffct	hsa-miR-3131:mirSVR_nonconserved_lowEffect-0.1-0.5	MicroRNA.org	0.01177	1	0.03899	0.3685	4	488	ERG,AQP11,DPF3,NMT1
MicroRNA	hsa-miR-3606-3p		MirDB	0.01179	1	0.03903	0.3689	6	1050	SLC4A7,CEP85L,ACVR2A,SLC22A5,NUP93,VPS29
MicroRNA	hsa-miR-7:mirSVR_highEffct	hsa-miR-7:mirSVR_conserved_highEffect-0.5	MicroRNA.org	0.01179	1	0.03903	0.3689	6	1050	ARHGAP42,TSNARE1,SBF2,POLI,WDR73,HELLS
MicroRNA	hsa-miR-215-5p:Functional MTI	Functional MTI	miRTarbase	0.01182	1	0.03908	0.3694	5	755	CEP85L,WNT3,FBXO36,FUT11,FUBP1
MicroRNA	mmu-miR-881-5p		MirDB	0.01182	1	0.03908	0.3694	5	755	PPP2R2D,SMOC1,PDXK,AEBP2,SNX31
MicroRNA	hsa-miR-6128		MirDB	0.01185	1	0.03912	0.3698	4	489	IRAK1BP1,SLC24A3,ZFPM2,FUBP1
MicroRNA	mmu-miR-135a-5p		MirDB	0.01185	1	0.03912	0.3698	4	489	MRAS,WNT3,ADO,AEBP2
MicroRNA	mmu-miR-135b-5p		MirDB	0.01185	1	0.03912	0.3698	4	489	MRAS,WNT3,ADO,AEBP2
MicroRNA	hsa-miR-192*:mirSVR_lowEffct	hsa-miR-192*:mirSVR_nonconserved_lowEffect-0.1-0.5	MicroRNA.org	0.01187	1	0.03912	0.3698	7	1370	USP36,SLC4A7,TP53INP1,MFSD6,SMOC1,ZNF100,ZNF709
MicroRNA	hsa-miR-548g-5p:Functional MTI (Weak)	Functional MTI (Weak)	miRTarbase	0.01187	1	0.03912	0.3698	3	262	GRB10,ACVR2A,POLI
MicroRNA	hsa-miR-548aj-5p:Functional MTI (Weak)	Functional MTI (Weak)	miRTarbase	0.01187	1	0.03912	0.3698	3	262	GRB10,ACVR2A,POLI
MicroRNA	hsa-miR-548x-5p:Functional MTI (Weak)	Functional MTI (Weak)	miRTarbase	0.01187	1	0.03912	0.3698	3	262	GRB10,ACVR2A,POLI
MicroRNA	hsa-miR-4260		MirDB	0.01187	1	0.03912	0.3698	3	262	CEP85L,GRB10,IGFBP3
MicroRNA	mmu-miR-381-3p		MirDB	0.01188	1	0.03912	0.3698	5	756	IRAK1BP1,SLC24A3,ZFPM2,GJA1,THBS2
Pubmed	20346360	Genetic risk factors for hepatopulmonary syndrome in patients with advanced liver disease.	Pubmed	0.03361	1	0.03916	0.3979	2	94	ACE,TIE1
ToppCell Atlas	333f83f9ba64d46f22fee328d0a691fd5818bdac	Thalamus-Endothelial-MURAL-M1(Rgs5Acta2)|Thalamus / BrainAtlas - Mouse McCarroll V32	Mouse Adult Brain Overview (690k cells, 9 regions, 565 cell clusters)	0.00322	1	0.0395	0.4125	3	126	ADAMTS8,FRK,FHL5
ToppCell Atlas	cf571f36761da3540fb445de89d555cbce8a47ab	Thalamus-Endothelial-MURAL|Thalamus / BrainAtlas - Mouse McCarroll V32	Mouse Adult Brain Overview (690k cells, 9 regions, 565 cell clusters)	0.00322	1	0.0395	0.4125	3	126	ADAMTS8,FRK,FHL5
ToppCell Atlas	a4fc7ac4931d2fc8aa8196a62d809b698937aa9c	frontal_cortex-Neuronal-GABAergic_neuron-Sst-Sst_Calb2_Necab1|frontal_cortex / Per Region, Lineage, Cell class, Cell type, Cell subtype	Shared and distinct transcriptomic cell types across neocortical areas	0.00322	1	0.0395	0.4125	3	126	ZFPM2,THBS2,CDH13
MicroRNA	hsa-miR-518b:mirSVR_lowEffct	hsa-miR-518b:mirSVR_nonconserved_lowEffect-0.1-0.5	MicroRNA.org	0.01201	1	0.03954	0.3738	4	491	MTHFSD,SLC4A7,TP53INP1,FUBP1
MicroRNA	hsa-miR-4496		MirDB	0.01207	1	0.0397	0.3753	5	759	LRRC8C,THBS2,FDFT1,SBF2,ZNF709
Pubmed	35987950	Spatiotemporal-resolved protein networks profiling with photoactivation dependent proximity labeling.	Pubmed	0.03416	1	0.03978	0.4043	4	399	TRIP6,PDXK,FUBP1,SF3A3
MicroRNA	hsa-miR-924:mirSVR_lowEffct	hsa-miR-924:mirSVR_nonconserved_lowEffect-0.1-0.5	MicroRNA.org	0.01211	1	0.03984	0.3766	8	1713	TCF21,IRAK1BP1,ADCY3,PLEKHH1,PLA2G4B,SBF2,SMARCD1,SENP2
MicroRNA	hsa-miR-1912:mirSVR_lowEffct	hsa-miR-1912:mirSVR_nonconserved_lowEffect-0.1-0.5	MicroRNA.org	0.01219	1	0.04008	0.3788	8	1715	USP36,ARHGAP24,TSNARE1,CAPG,ADAMTS9,ERAP2,SBF2,NUP93
MicroRNA	hsa-miR-654-3p		MirDB	0.01224	1	0.04019	0.3799	3	265	ARHGAP24,ZNF100,CDH13
MicroRNA	hsa-miR-29a-3p:Functional MTI	Functional MTI	miRTarbase	0.01224	1	0.04019	0.3799	3	265	FRK,ADAMTS9,METTL15
MicroRNA	hsa-miR-549a-3p		MirDB	0.01224	1	0.04019	0.3799	3	265	IRAK1BP1,SMOC1,THBS2
MicroRNA	hsa-miR-409-5p:PITA	hsa-miR-409-5p:PITA_TOP	PITA	0.01225	1	0.04019	0.3799	2	93	ACVR2A,MAP3K10
MicroRNA	mmu-miR-6921-3p		MirDB	0.01225	1	0.04019	0.3799	2	93	USP36,IGFBP3
MicroRNA	hsa-miR-421:mirSVR_highEffct	hsa-miR-421:mirSVR_conserved_highEffect-0.5	MicroRNA.org	0.01227	1	0.04023	0.3802	7	1379	ARHGAP42,SLC4A7,IRAK1BP1,SLC24A3,ITGB5,FRK,VPS29
MicroRNA	hsa-miR-324-5p:mirSVR_lowEffct	hsa-miR-324-5p:mirSVR_conserved_lowEffect-0.1-0.5	MicroRNA.org	0.01231	1	0.04032	0.3812	6	1060	USP36,CACNB3,MRAS,AXL,FES,SMARCD1
ToppCell Atlas	9bc55cb9f4bddb274930784d12a83b9dceb35cb7	Hippocampus-Neuronal-Excitatory-eN1(Slc17a7)-eN1_2-Pvrl3|Hippocampus / BrainAtlas - Mouse McCarroll V32	Mouse Adult Brain Overview (690k cells, 9 regions, 565 cell clusters)	0.003292	1	0.04033	0.4212	3	127	THSD4,ADAMTS9,DPF3
ToppCell Atlas	eee8e4a83f7de46807440d202d46eee7dd722001	primary_visual_cortex-Non-neuronal-endothelial_cell-Endo-Endo_Cytl1|primary_visual_cortex / Per Region, Lineage, Cell class, Cell type, Cell subtype	Shared and distinct transcriptomic cell types across neocortical areas	0.003292	1	0.04033	0.4212	3	127	CAPG,HRCT1,TIE1
MicroRNA	mmu-miR-6918-5p		MirDB	0.01234	1	0.04039	0.3818	4	495	GJA1,ADO,FDFT1,FES
MicroRNA	hsa-miR-4760-5p		MirDB	0.01234	1	0.04039	0.3818	4	495	LRRC8C,SLC4A7,ZNF100,POLI
MicroRNA	hsa-miR-633:PITA	hsa-miR-633:PITA_TOP	PITA	0.01237	1	0.04039	0.3818	3	266	SLC4A7,ACVR2A,GJA1
MicroRNA	hsa-miR-4638-3p		MirDB	0.01237	1	0.04039	0.3818	3	266	RNF168,TCF21,ZFPM2
MicroRNA	hsa-miR-548aw:Functional MTI (Weak)	Functional MTI (Weak)	miRTarbase	0.01237	1	0.04039	0.3818	3	266	GRB10,ACVR2A,POLI
MicroRNA	mmu-miR-3971		MirDB	0.01237	1	0.04039	0.3818	3	266	TP53INP1,SMOC1,MAP3K10
MicroRNA	hsa-miR-1468-3p:Functional MTI (Weak)	Functional MTI (Weak)	miRTarbase	0.01237	1	0.04039	0.3818	3	266	GRB10,ACVR2A,POLI
MicroRNA	hsa-miR-5698:Functional MTI (Weak)	Functional MTI (Weak)	miRTarbase	0.01243	1	0.04055	0.3833	4	496	THSD4,BTN3A2,SENP2,GNB4
MicroRNA	mmu-miR-449c-5p		MirDB	0.01243	1	0.04055	0.3833	4	496	SLC4A7,AXL,FRK,IGFBP3
MicroRNA	hsa-miR-3119:mirSVR_highEffct	hsa-miR-3119:mirSVR_nonconserved_highEffect-0.5	MicroRNA.org	0.01245	1	0.04061	0.3839	7	1383	MXD3,COG2,TRIP6,AAMDC,AQP11,ZNF100,FUBP1
MicroRNA	hsa-miR-567:mirSVR_lowEffct	hsa-miR-567:mirSVR_nonconserved_lowEffect-0.1-0.5	MicroRNA.org	0.01247	1	0.04066	0.3843	8	1722	ERG,TCF21,TMEM165,GJA1,ADAMTS9,SKAP1,VPS29,CDH13
MicroRNA	hsa-miR-6814-3p:Functional MTI (Weak)	Functional MTI (Weak)	miRTarbase	0.01249	1	0.04066	0.3843	1	7	DPF3
MicroRNA	mmu-miR-7676-5p		MirDB	0.01249	1	0.04066	0.3843	3	267	MRAS,ACE,PDXK
MicroRNA	hsa-miR-671-3p:mirSVR_lowEffct	hsa-miR-671-3p:mirSVR_nonconserved_lowEffect-0.1-0.5	MicroRNA.org	0.01249	1	0.04066	0.3843	3	267	CACNB3,GRB10,NMT1
MicroRNA	hsa-miR-4266:Functional MTI (Weak)	Functional MTI (Weak)	miRTarbase	0.01251	1	0.04066	0.3843	2	94	GJA1,NUP93
MicroRNA	mmu-miR-409-5p		MirDB	0.01251	1	0.04066	0.3843	2	94	ARHGAP42,ACVR2A
MicroRNA	mmu-miR-34c-5p		MirDB	0.01251	1	0.04066	0.3843	4	497	SLC4A7,AXL,FRK,IGFBP3
MicroRNA	hsa-miR-490-3p:mirSVR_highEffct	hsa-miR-490-3p:mirSVR_conserved_highEffect-0.5	MicroRNA.org	0.01251	1	0.04066	0.3843	4	497	CEP85L,IRAK1BP1,FUT11,SMARCD1
Domain	PF07714	Pkinase_Tyr	Pfam	8.888e-05	0.06648	0.04077	0.2934	6	129	AXL,TEX14,FRK,TIE1,FES,MAP3K10
Domain	IPR001245	Ser-Thr/Tyr_kinase_cat_dom	InterPro	0.0001289	0.09641	0.04077	0.2934	6	138	AXL,TEX14,FRK,TIE1,FES,MAP3K10
Domain	IPR010294	ADAM_spacer1	InterPro	0.0002817	0.2107	0.04077	0.2934	3	23	THSD4,ADAMTS8,ADAMTS9
Domain	PF05986	ADAM_spacer1	Pfam	0.0002817	0.2107	0.04077	0.2934	3	23	THSD4,ADAMTS8,ADAMTS9
Domain	IPR006544	P-type_TPase_V	InterPro	0.0003096	0.2316	0.04077	0.2934	2	5	ATP13A1,ATP13A3
Domain	PF00090	TSP_1	Pfam	0.0004353	0.3256	0.04077	0.2934	4	63	THSD4,ADAMTS8,THBS2,ADAMTS9
Domain	SM00209	TSP1	SMART	0.0004906	0.3669	0.04077	0.2934	4	65	THSD4,ADAMTS8,THBS2,ADAMTS9
Domain	IPR000884	TSP1_rpt	InterPro	0.0004906	0.3669	0.04077	0.2934	4	65	THSD4,ADAMTS8,THBS2,ADAMTS9
Domain	PS50092	TSP1	PROSITE	0.0004906	0.3669	0.04077	0.2934	4	65	THSD4,ADAMTS8,THBS2,ADAMTS9
MicroRNA	hsa-miR-1913:mirSVR_lowEffct	hsa-miR-1913:mirSVR_nonconserved_lowEffect-0.1-0.5	MicroRNA.org	0.01259	1	0.0409	0.3866	8	1725	MXD3,TP53INP1,ADCY3,ADO,WDR73,NMT1,METTL15,TOP3A
MicroRNA	mmu-miR-6965-5p		MirDB	0.01259	1	0.0409	0.3866	4	498	TMEM165,MFSD6,ACVR2A,ATP13A3
MicroRNA	hsa-miR-7851-3p		MirDB	0.01262	1	0.04094	0.387	3	268	IRAK1BP1,SF3A3,WDR73
MicroRNA	hsa-miR-3125:mirSVR_highEffct	hsa-miR-3125:mirSVR_nonconserved_highEffect-0.5	MicroRNA.org	0.01263	1	0.04097	0.3873	8	1726	ARHGAP42,ARHGAP24,TMEM165,ITGB5,DPF3,TRIM8,GNB4,GNGT2
MicroRNA	mmu-miR-449b		MirDB	0.01268	1	0.0411	0.3885	4	499	SLC4A7,AXL,FRK,IGFBP3
MicroRNA	mmu-miR-34b-5p		MirDB	0.01268	1	0.0411	0.3885	4	499	SLC4A7,AXL,FRK,IGFBP3
MicroRNA	mmu-miR-12187-5p		MirDB	0.01274	1	0.0412	0.3895	3	269	ARHGAP24,GRB10,ATP13A3
MicroRNA	mmu-miR-6986-5p		MirDB	0.01274	1	0.0412	0.3895	3	269	FBF1,SLC24A3,SMARCD1
MicroRNA	hsa-miR-618:PITA	hsa-miR-618:PITA_TOP	PITA	0.01274	1	0.0412	0.3895	3	269	GRB10,ACVR2A,SENP2
MicroRNA	hsa-miR-548t-5p:Functional MTI (Weak)	Functional MTI (Weak)	miRTarbase	0.01274	1	0.0412	0.3895	3	269	GRB10,SMOC1,ADAMTS9
MicroRNA	hsa-miR-548az-5p:Functional MTI (Weak)	Functional MTI (Weak)	miRTarbase	0.01274	1	0.0412	0.3895	3	269	GRB10,SMOC1,ADAMTS9
MicroRNA	hsa-miR-6782-5p:Functional MTI (Weak)	Functional MTI (Weak)	miRTarbase	0.01276	1	0.0412	0.3895	2	95	SENP2,NUP93
MicroRNA	hsa-miR-324-5p:PITA	hsa-miR-324-5p:PITA_TOP	PITA	0.01276	1	0.0412	0.3895	2	95	AXL,SMARCD1
MicroRNA	hsa-miR-6747-3p:Functional MTI (Weak)	Functional MTI (Weak)	miRTarbase	0.01276	1	0.0412	0.3895	4	500	MFSD6,ADO,FDFT1,TOP3A
MicroRNA	hsa-miR-1976:Functional MTI (Weak)	Functional MTI (Weak)	miRTarbase	0.01276	1	0.0412	0.3895	4	500	HFE,MFSD6,FDFT1,TOP3A
MicroRNA	hsa-miR-520f-5p		MirDB	0.01285	1	0.04144	0.3917	4	501	SENP2,GNB4,FHL5,HELLS
MicroRNA	hsa-miR-1293:mirSVR_lowEffct	hsa-miR-1293:mirSVR_nonconserved_lowEffect-0.1-0.5	MicroRNA.org	0.01286	1	0.04144	0.3917	7	1392	TCF21,TRIP6,TSNARE1,SLC24A3,NCR3LG1,PLEKHH1,SBF2
MicroRNA	hsa-miR-222:PITA	hsa-miR-222:PITA_TOP	PITA	0.01287	1	0.04144	0.3917	3	270	SLC4A7,GRB10,ZFPM2
MicroRNA	hsa-miR-3202:Functional MTI (Weak)	Functional MTI (Weak)	miRTarbase	0.01287	1	0.04144	0.3917	3	270	PDXK,SMARCD1,SENP2
MicroRNA	hsa-miR-4686		MirDB	0.01287	1	0.04144	0.3917	3	270	ACVR2A,ZFPM2,AEBP2
MicroRNA	hsa-let-7f-2*:mirSVR_highEffct	hsa-let-7f-2*:mirSVR_nonconserved_highEffect-0.5	MicroRNA.org	0.01287	1	0.04144	0.3917	8	1732	TP53INP1,SMOC1,ZFPM2,PLEKHH1,AEBP2,POLI,SNX31,ATP13A3
Domain	SM00219	TyrKc	SMART	0.001531	1	0.04146	0.2983	4	88	AXL,FRK,TIE1,FES
Domain	IPR020635	Tyr_kinase_cat_dom	InterPro	0.001531	1	0.04146	0.2983	4	88	AXL,FRK,TIE1,FES
Domain	IPR000719	Prot_kinase_dom	InterPro	0.001748	1	0.04146	0.2983	9	489	AXL,CDK11A,TEX14,ACVR2A,FRK,TIE1,FES,MAP3K10,ULK4
Domain	PS50011	PROTEIN_KINASE_DOM	PROSITE	0.001848	1	0.04146	0.2983	9	493	AXL,CDK11A,TEX14,ACVR2A,FRK,TIE1,FES,MAP3K10,ULK4
Domain	PF00169	PH	Pfam	0.001866	1	0.04146	0.2983	6	229	ARHGAP42,ARHGAP24,GRB10,PLEKHH1,SBF2,SKAP1
Domain	PS00109	PROTEIN_KINASE_TYR	PROSITE	0.002189	1	0.04146	0.2983	4	97	AXL,FRK,TIE1,FES
Domain	IPR008266	Tyr_kinase_AS	InterPro	0.002189	1	0.04146	0.2983	4	97	AXL,FRK,TIE1,FES
Domain	PS00142	ZINC_PROTEASE	PROSITE	0.002272	1	0.04146	0.2983	4	98	ADAMTS8,ACE,ADAMTS9,ERAP2
Domain	IPR011009	Kinase-like_dom	InterPro	0.003482	1	0.04146	0.2983	9	542	AXL,CDK11A,TEX14,ACVR2A,FRK,TIE1,FES,MAP3K10,ULK4
Domain	SM00211	TY	SMART	0.004029	1	0.04146	0.2983	2	17	SMOC1,IGFBP3
Domain	4.10.800.10	-	Gene3D	0.004029	1	0.04146	0.2983	2	17	SMOC1,IGFBP3
Domain	PS51162	THYROGLOBULIN_1_2	PROSITE	0.004029	1	0.04146	0.2983	2	17	SMOC1,IGFBP3
Domain	IPR000716	Thyroglobulin_1	InterPro	0.004029	1	0.04146	0.2983	2	17	SMOC1,IGFBP3
Domain	PF00086	Thyroglobulin_1	Pfam	0.004029	1	0.04146	0.2983	2	17	SMOC1,IGFBP3
Domain	PS00484	THYROGLOBULIN_1_1	PROSITE	0.004029	1	0.04146	0.2983	2	17	SMOC1,IGFBP3
Domain	PS00107	PROTEIN_KINASE_ATP	PROSITE	0.004369	1	0.04146	0.2983	8	459	AXL,CDK11A,ACVR2A,FRK,TIE1,FES,MAP3K10,ULK4
Domain	SM00233	PH	SMART	0.004851	1	0.04146	0.2983	6	278	ARHGAP42,ARHGAP24,GRB10,PLEKHH1,SBF2,SKAP1
Domain	PS50003	PH_DOMAIN	PROSITE	0.004936	1	0.04146	0.2983	6	279	ARHGAP42,ARHGAP24,GRB10,PLEKHH1,SBF2,SKAP1
Domain	IPR001849	PH_domain	InterPro	0.005021	1	0.04146	0.2983	6	280	ARHGAP42,ARHGAP24,GRB10,PLEKHH1,SBF2,SKAP1
Domain	PF12850	Metallophos_2	Pfam	0.005653	1	0.04146	0.2983	1	1	VPS29
Domain	IPR031092	HFE	InterPro	0.005653	1	0.04146	0.2983	1	1	HFE
Domain	IPR006913	GFA/CENP-V	InterPro	0.005653	1	0.04146	0.2983	1	1	CENPV
Domain	PF04097	Nic96	Pfam	0.005653	1	0.04146	0.2983	1	1	NUP93
Domain	IPR027708	Tnnt3	InterPro	0.005653	1	0.04146	0.2983	1	1	TNNT3
Domain	IPR008079	VDCC_L_b3su	InterPro	0.005653	1	0.04146	0.2983	1	1	CACNB3
Domain	IPR012211	IGFBP-3	InterPro	0.005653	1	0.04146	0.2983	1	1	IGFBP3
Domain	IPR024654	Calcineurin-like_PHP_lpxH	InterPro	0.005653	1	0.04146	0.2983	1	1	VPS29
Domain	PF06148	COG2	Pfam	0.005653	1	0.04146	0.2983	1	1	COG2
Domain	PF11931	DUF3449	Pfam	0.005653	1	0.04146	0.2983	1	1	SF3A3
Domain	IPR013749	PM/HMP-P_kinase-1	InterPro	0.005653	1	0.04146	0.2983	1	1	PDXK
Domain	PF04188	Mannosyl_trans2	Pfam	0.005653	1	0.04146	0.2983	1	1	PIGV
Domain	PF08543	Phos_pyr_kin	Pfam	0.005653	1	0.04146	0.2983	1	1	PDXK
Domain	IPR033216	CDH13	InterPro	0.005653	1	0.04146	0.2983	1	1	CDH13
Domain	PF04828	GFA	Pfam	0.005653	1	0.04146	0.2983	1	1	CENPV
Domain	IPR012864	PCO/ADO	InterPro	0.005653	1	0.04146	0.2983	1	1	ADO
Domain	IPR033561	FBF1	InterPro	0.005653	1	0.04146	0.2983	1	1	FBF1
Domain	PF10278	Med19	Pfam	0.005653	1	0.04146	0.2983	1	1	MED19
Domain	PF03508	Connexin43	Pfam	0.005653	1	0.04146	0.2983	1	1	GJA1
Domain	3.90.1590.10	-	Gene3D	0.005653	1	0.04146	0.2983	1	1	CENPV
Domain	IPR024603	COG_complex_COG2_C	InterPro	0.005653	1	0.04146	0.2983	1	1	COG2
Domain	IPR024602	COG_su2_N	InterPro	0.005653	1	0.04146	0.2983	1	1	COG2
Domain	PF10160	Tmemb_40	Pfam	0.005653	1	0.04146	0.2983	1	1	TPRA1
Domain	IPR007497	DUF541	InterPro	0.005653	1	0.04146	0.2983	1	1	IRAK1BP1
Domain	IPR009316	COG2	InterPro	0.005653	1	0.04146	0.2983	1	1	COG2
Domain	IPR001727	Gdt1	InterPro	0.005653	1	0.04146	0.2983	1	1	TMEM165
Domain	PF01795	Methyltransf_5	Pfam	0.005653	1	0.04146	0.2983	1	1	METTL15
Domain	IPR000840	G_retro_matrix	InterPro	0.005653	1	0.04146	0.2983	1	1	NCR3LG1
Domain	IPR007231	Nucleoporin_int_Nup93/Nic96	InterPro	0.005653	1	0.04146	0.2983	1	1	NUP93
Domain	IPR033528	ERAP2	InterPro	0.005653	1	0.04146	0.2983	1	1	ERAP2
Domain	IPR002903	RsmH	InterPro	0.005653	1	0.04146	0.2983	1	1	METTL15
Domain	IPR030248	SLC24A3	InterPro	0.005653	1	0.04146	0.2983	1	1	SLC24A3
Domain	IPR000979	Phosphodiesterase_MJ0936/Vps29	InterPro	0.005653	1	0.04146	0.2983	1	1	VPS29
Domain	IPR027067	Integrin_beta-5	InterPro	0.005653	1	0.04146	0.2983	1	1	ITGB5
Domain	IPR007315	PIG-V/Gpi18	InterPro	0.005653	1	0.04146	0.2983	1	1	PIGV
Domain	PF01169	UPF0016	Pfam	0.005653	1	0.04146	0.2983	1	1	TMEM165
Domain	IPR026061	Stereocilin	InterPro	0.005653	1	0.04146	0.2983	1	1	STRC
Domain	IPR030567	MTMR13	InterPro	0.005653	1	0.04146	0.2983	1	1	SBF2
Domain	IPR031776	SF3A3	InterPro	0.005653	1	0.04146	0.2983	1	1	SF3A3
Domain	IPR031774	SF3A3_dom	InterPro	0.005653	1	0.04146	0.2983	1	1	SF3A3
Domain	IPR006449	Squal_synth	InterPro	0.005653	1	0.04146	0.2983	1	1	FDFT1
Domain	PF01140	Gag_MA	Pfam	0.005653	1	0.04146	0.2983	1	1	NCR3LG1
Domain	IPR030312	IRAK1BP1	InterPro	0.005653	1	0.04146	0.2983	1	1	IRAK1BP1
Domain	IPR018781	TPRA40	InterPro	0.005653	1	0.04146	0.2983	1	1	TPRA1
Domain	IPR021966	SF3a60_bindingd	InterPro	0.005653	1	0.04146	0.2983	1	1	SF3A3
Domain	IPR029556	TP53INP1	InterPro	0.005653	1	0.04146	0.2983	1	1	TP53INP1
Domain	IPR019403	Mediator_Med19_met	InterPro	0.005653	1	0.04146	0.2983	1	1	MED19
Domain	PF01396	zf-C4_Topoisom	Pfam	0.005653	1	0.04146	0.2983	1	1	TOP3A
Domain	PF15758	HRCT1	Pfam	0.005653	1	0.04146	0.2983	1	1	HRCT1
Domain	IPR031506	HRCT1	InterPro	0.005653	1	0.04146	0.2983	1	1	HRCT1
Domain	IPR029778	CEP85L	InterPro	0.005653	1	0.04146	0.2983	1	1	CEP85L
Domain	PF12022	DUF3510	Pfam	0.005653	1	0.04146	0.2983	1	1	COG2
Domain	PF04402	SIMPL	Pfam	0.005653	1	0.04146	0.2983	1	1	IRAK1BP1
Domain	PF12108	SF3a60_bindingd	Pfam	0.005653	1	0.04146	0.2983	1	1	SF3A3
Domain	IPR033904	Trans_IPPS_HH	InterPro	0.005653	1	0.04146	0.2983	1	1	FDFT1
Domain	IPR019845	Squalene/phytoene_synthase_CS	InterPro	0.005653	1	0.04146	0.2983	1	1	FDFT1
Domain	PF16837	SF3A3	Pfam	0.005653	1	0.04146	0.2983	1	1	SF3A3
Domain	IPR029506	Rho_GTPase_2	InterPro	0.005653	1	0.04146	0.2983	1	1	RHOT2
Domain	IPR002261	Connexin43	InterPro	0.005653	1	0.04146	0.2983	1	1	GJA1
Domain	IPR015455	Thrombospondin-2	InterPro	0.005653	1	0.04146	0.2983	1	1	THBS2
Domain	PS01214	UPF0016	PROSITE	0.005653	1	0.04146	0.2983	1	1	TMEM165
Domain	1.10.150.170	-	Gene3D	0.005653	1	0.04146	0.2983	1	1	METTL15
Domain	IPR013498	Topo_IA_Znf	InterPro	0.005653	1	0.04146	0.2983	1	1	TOP3A
Domain	IPR023397	SAM-dep_MeTrfase_MraW_recog	InterPro	0.005653	1	0.04146	0.2983	1	1	METTL15
Domain	PS01045	SQUALEN_PHYTOEN_SYN_2	PROSITE	0.005653	1	0.04146	0.2983	1	1	FDFT1
Domain	1.10.150.180	-	Gene3D	0.005653	1	0.04146	0.2983	1	1	NCR3LG1
Domain	IPR013124	Connexin43_C	InterPro	0.005653	1	0.04146	0.2983	1	1	GJA1
Domain	PS01044	SQUALEN_PHYTOEN_SYN_1	PROSITE	0.005653	1	0.04146	0.2983	1	1	FDFT1
Domain	IPR023266	Aquaporin_11	InterPro	0.005653	1	0.04146	0.2983	1	1	AQP11
Domain	IPR024598	DUF3449	InterPro	0.005653	1	0.04146	0.2983	1	1	SF3A3
Domain	PF07847	PCO_ADO	Pfam	0.005653	1	0.04146	0.2983	1	1	ADO
Domain	IPR004625	PyrdxlKinase	InterPro	0.005653	1	0.04146	0.2983	1	1	PDXK
Domain	IPR029807	CREB4	InterPro	0.005653	1	0.04146	0.2983	1	1	CREB3L4
Domain	IPR029917	CapG	InterPro	0.005653	1	0.04146	0.2983	1	1	CAPG
Pubmed	35563538	Cullin 3 Exon 9 Deletion in Familial Hyperkalemic Hypertension Impairs Cullin3-Ring-E3 Ligase (CRL3) Dynamic Regulation and Cycling.	Pubmed	0.03568	1	0.04155	0.4223	11	1949	TRIP6,TMEM165,RHOT2,ITGB5,ZNF100,FDFT1,TRIM8,SF3A3,NUP93,TOP3A,HELLS
MicroRNA	hsa-miR-670:mirSVR_lowEffct	hsa-miR-670:mirSVR_nonconserved_lowEffect-0.1-0.5	MicroRNA.org	0.01291	1	0.04156	0.3928	8	1733	LRRC8C,CACNB3,FAM178B,TSNARE1,ERAP2,MAP3K10,SNX31,NMT1
MicroRNA	hsa-miR-6828-5p		MirDB	0.01294	1	0.04161	0.3933	4	502	USP36,ACVR2A,ADO,TAF6
Pubmed	34342229	Human Multisubunit E3 Ubiquitin Ligase Required for Heterotrimeric G-Protein ?-Subunit Ubiquitination and Downstream Signaling.	Pubmed	0.03602	1	0.04164	0.4231	1	12	GNB4
Pubmed	15913604	Convergence of bone morphogenetic protein and laminin-1 signaling pathways promotes proliferation and colony formation by fetal mouse pancreatic cells.	Pubmed	0.03602	1	0.04164	0.4231	1	12	ACVR2A
Pubmed	21538804	BMPR-II is dispensable for formation of the limb skeleton.	Pubmed	0.03602	1	0.04164	0.4231	1	12	ACVR2A
Pubmed	14527413	Nonsense-mediated mRNA decay in mammalian cells involves decapping, deadenylating, and exonucleolytic activities.	Pubmed	0.03602	1	0.04164	0.4231	1	12	UPF3A
Pubmed	27300315	Ulk4 Regulates Neural Stem Cell Pool.	Pubmed	0.03602	1	0.04164	0.4231	1	12	ULK4
Pubmed	19110485	Genetic risk factors in typical haemolytic uraemic syndrome.	Pubmed	0.03602	1	0.04164	0.4231	1	12	ACE
Pubmed	16193510	Noses and neurons: induction, morphogenesis, and neuronal differentiation in the peripheral olfactory pathway.	Pubmed	0.03602	1	0.04164	0.4231	1	12	ADCY3
Pubmed	22342906	Pten regulates collective cell migration during specification of the anterior-posterior axis of the mouse embryo.	Pubmed	0.03602	1	0.04164	0.4231	1	12	WNT3
Pubmed	9778514	Requirement of the MADS-box transcription factor MEF2C for vascular development.	Pubmed	0.03602	1	0.04164	0.4231	1	12	TIE1
Pubmed	30515972	LncRNA DUXAP9-206 directly binds with Cbl-b to augment EGFR signaling and promotes non-small cell lung cancer progression.	Pubmed	0.03602	1	0.04164	0.4231	1	12	ULK4
Pubmed	25037921	Satb2 Regulates the Differentiation of Both Callosal and Subcerebral Projection Neurons in the Developing Cerebral Cortex.	Pubmed	0.03602	1	0.04164	0.4231	1	12	ZFPM2
Pubmed	12724401	A multiprotein nuclear complex connects Fanconi anemia and Bloom syndrome.	Pubmed	0.03602	1	0.04164	0.4231	1	12	TOP3A
Pubmed	10585298	Fate of mesencephalic AHD2-expressing dopamine progenitor cells in NURR1 mutant mice.	Pubmed	0.03602	1	0.04164	0.4231	1	12	ALDH2
Pubmed	21705333	Severe neurologic impairment in mice with targeted disruption of the electrogenic sodium bicarbonate cotransporter NBCe2 (Slc4a5 gene).	Pubmed	0.03602	1	0.04164	0.4231	1	12	SLC4A7
Pubmed	32044971	Hepatocyte growth factor-regulated tyrosine kinase substrate is essential for endothelial cell polarity and cerebrovascular stability.	Pubmed	0.03602	1	0.04164	0.4231	1	12	ERG
Pubmed	30612578	Hypoxia-induced Slug SUMOylation enhances lung cancer metastasis.	Pubmed	0.03602	1	0.04164	0.4231	1	12	SENP2
Pubmed	15893969	The NLRR gene family and mouse development: Modified differential display PCR identifies NLRR-1 as a gene expressed in early somitic myoblasts.	Pubmed	0.03602	1	0.04164	0.4231	1	12	GJA1
Pubmed	19090619	SUMO-specific protease 2 is essential for modulating p53-Mdm2 in development of trophoblast stem cell niches and lineages.	Pubmed	0.03602	1	0.04164	0.4231	1	12	SENP2
Pubmed	23932459	Genome-wide association study of lung function phenotypes in a founder population.	Pubmed	0.03602	1	0.04164	0.4231	1	12	THSD4
Pubmed	22960999	Genome-wide association analyses of esophageal squamous cell carcinoma in Chinese identify multiple susceptibility loci and gene-environment interactions.	Pubmed	0.03602	1	0.04164	0.4231	1	12	ALDH2
Pubmed	12606711	Integrin beta cytoplasmic domain interactions with phosphotyrosine-binding domains: a structural prototype for diversity in integrin signaling.	Pubmed	0.03602	1	0.04164	0.4231	1	12	ITGB5
Pubmed	21994455	Generation and comprehensive analysis of an influenza virus polymerase cellular interaction network.	Pubmed	0.03602	1	0.04164	0.4231	1	12	TAF6
Pubmed	18804983	Association of genetic profiles to Crohn's disease by linear combinations of single nucleotide polymorphisms.	Pubmed	0.03602	1	0.04164	0.4231	1	12	SLC22A5
Pubmed	34996942	Decrease of Pdzrn3 is required for heart maturation and protects against heart failure.	Pubmed	0.03602	1	0.04164	0.4231	1	12	GJA1
Pubmed	10655497	Genomic interval engineering of mice identifies a novel modulator of triglyceride production.	Pubmed	0.03602	1	0.04164	0.4231	1	12	SLC22A5
Pubmed	35850054	Card9 protects fungal peritonitis through regulating Malt1-mediated activation of autophagy in macrophage.	Pubmed	0.03602	1	0.04164	0.4231	1	12	PDXK
Pubmed	10523658	The TFIIIC90 subunit of TFIIIC interacts with multiple components of the RNA polymerase III machinery and contains a histone-specific acetyltransferase activity.	Pubmed	0.03602	1	0.04164	0.4231	1	12	TAF6
Pubmed	18816853	Properties of branchiomeric and somite-derived muscle development in Tbx1 mutant embryos.	Pubmed	0.03602	1	0.04164	0.4231	1	12	TCF21
Pubmed	28111081	Phosphatidylserine Exposure Controls Viral Innate Immune Responses by Microglia.	Pubmed	0.03602	1	0.04164	0.4231	1	12	AXL
Pubmed	16116422	A human ortholog of archaeal DNA repair protein Hef is defective in Fanconi anemia complementation group M.	Pubmed	0.03602	1	0.04164	0.4231	1	12	TOP3A
Pubmed	9776767	A method for global protein expression and antibody screening on high-density filters of an arrayed cDNA library.	Pubmed	0.03602	1	0.04164	0.4231	1	12	TPRA1
Pubmed	17848526	Correct dosage of Fog2 and Gata4 transcription factors is critical for fetal testis development in mice.	Pubmed	0.03602	1	0.04164	0.4231	1	12	ZFPM2
Pubmed	17726103	Lsh controls Hox gene silencing during development.	Pubmed	0.03602	1	0.04164	0.4231	1	12	HELLS
Pubmed	21746835	Congenital hydrocephalus in genetically engineered mice.	Pubmed	0.03602	1	0.04164	0.4231	1	12	ULK4
Pubmed	19706528	Mouse prickle1, the homolog of a PCP gene, is essential for epiblast apical-basal polarity.	Pubmed	0.03602	1	0.04164	0.4231	1	12	WNT3
Pubmed	27687499	Impaired ADAMTS9 secretion: A potential mechanism for eye defects in Peters Plus Syndrome.	Pubmed	0.03602	1	0.04164	0.4231	1	12	ADAMTS9
Pubmed	11714857	Genetic influences on lipid metabolism trait variability within the Stanislas Cohort.	Pubmed	0.03602	1	0.04164	0.4231	1	12	ACE
Pubmed	11501764	The mouse gap junction gene connexin29 is highly expressed in sciatic nerve and regulated during brain development.	Pubmed	0.03602	1	0.04164	0.4231	1	12	GJA1
Pubmed	10807185	HIV-1 envelope protein gp41 modulates expression of interleukin-10 and chemokine receptors on monocytes, astrocytes and neurones.	Pubmed	0.03602	1	0.04164	0.4231	1	12	ADCY3
Pubmed	20308035	Common genetic variation, residential proximity to traffic exposure, and left ventricular mass: the multi-ethnic study of atherosclerosis.	Pubmed	0.03602	1	0.04164	0.4231	1	12	ACE
Pubmed	22371338	Strain-specific modifier genes governing craniofacial phenotypes.	Pubmed	0.03602	1	0.04164	0.4231	1	12	TIE1
Pubmed	12128098	Expression of genes for alcohol and aldehyde metabolizing enzymes in mouse oocytes and preimplantation embryos.	Pubmed	0.03602	1	0.04164	0.4231	1	12	ALDH2
Pubmed	23684652	Genetic dissection of sodium and potassium transport along the aldosterone-sensitive distal nephron: importance in the control of blood pressure and hypertension.	Pubmed	0.03602	1	0.04164	0.4231	1	12	CLCNKA
Pubmed	20186915	Neural tube defects and impaired neural progenitor cell proliferation in Gbeta1-deficient mice.	Pubmed	0.03602	1	0.04164	0.4231	1	12	GNB4
Pubmed	25269082	Erbb2 is required for cardiac atrial electrical activity during development.	Pubmed	0.03602	1	0.04164	0.4231	1	12	GJA1
Pubmed	28663440	ELABELA deficiency promotes preeclampsia and cardiovascular malformations in mice.	Pubmed	0.03602	1	0.04164	0.4231	1	12	IGFBP3
Pubmed	20062060	Genome-wide association study of PR interval.	Pubmed	0.03602	1	0.04164	0.4231	1	12	ARHGAP24
Pubmed	19325248	Congenital diaphragmatic hernia: comparison of animal models and relevance to the human situation.	Pubmed	0.03602	1	0.04164	0.4231	1	12	ZFPM2
Pubmed	17482496	Arrhythmia induced by spatiotemporal overexpression of calreticulin in the heart.	Pubmed	0.03602	1	0.04164	0.4231	1	12	GJA1
Pubmed	19008959	The genetics of primary haemorrhagic stroke, subarachnoid haemorrhage and ruptured intracranial aneurysms in adults.	Pubmed	0.03602	1	0.04164	0.4231	1	12	ACE
Pubmed	16595651	Transcription factors, cAMP-responsive element modulator (CREM) and Tisp40, act in concert in postmeiotic transcriptional regulation.	Pubmed	0.03602	1	0.04164	0.4231	1	12	CREB3L4
Pubmed	23563140	A conserved Mediator-CDK8 kinase module association regulates Mediator-RNA polymerase II interaction.	Pubmed	0.03602	1	0.04164	0.4231	1	12	MED19
Pubmed	12973351	A novel ubiquitin ligase is deficient in Fanconi anemia.	Pubmed	0.03602	1	0.04164	0.4231	1	12	TOP3A
Pubmed	16459152	Differential gene expression in the developing mouse ureter.	Pubmed	0.03602	1	0.04164	0.4231	1	12	THBS2
Pubmed	17050624	Hand1 regulates cardiomyocyte proliferation versus differentiation in the developing heart.	Pubmed	0.03602	1	0.04164	0.4231	1	12	GJA1
Pubmed	21145460	Upf1 ATPase-dependent mRNP disassembly is required for completion of nonsense- mediated mRNA decay.	Pubmed	0.03602	1	0.04164	0.4231	1	12	UPF3A
Pubmed	25209090	miRNA-17 members that target Bmpr2 influence signaling mechanisms important for embryonic stem cell differentiation in vitro and gastrulation in embryos.	Pubmed	0.03602	1	0.04164	0.4231	1	12	GJA1
Pubmed	17182038	Peg1/Mest in obese adipose tissue is expressed from the paternal allele in an isoform-specific manner.	Pubmed	0.03602	1	0.04164	0.4231	1	12	GRB10
Pubmed	19396169	A large-scale genome-wide association study of Asian populations uncovers genetic factors influencing eight quantitative traits.	Pubmed	0.03602	1	0.04164	0.4231	1	12	GJA1
Pubmed	17123745	Identification of genes regulated by transcription factor KLF7 in differentiating olfactory sensory neurons.	Pubmed	0.03602	1	0.04164	0.4231	1	12	ADCY3
Pubmed	11734557	SYT associates with human SNF/SWI complexes and the C-terminal region of its fusion partner SSX1 targets histones.	Pubmed	0.03602	1	0.04164	0.4231	1	12	SMARCD1
Pubmed	15778975	Gene trap screening as an effective approach for identification of Wnt-responsive genes in the mouse embryo.	Pubmed	0.03602	1	0.04164	0.4231	1	12	WNT3
Pubmed	10772805	BMP type II receptor is required for gastrulation and early development of mouse embryos.	Pubmed	0.03602	1	0.04164	0.4231	1	12	ACVR2A
Pubmed	14633990	NRSF regulates the fetal cardiac gene program and maintains normal cardiac structure and function.	Pubmed	0.03602	1	0.04164	0.4231	1	12	GJA1
Pubmed	21246653	Gpr177/mouse Wntless is essential for Wnt-mediated craniofacial and brain development.	Pubmed	0.03602	1	0.04164	0.4231	1	12	WNT3
Pubmed	21185284	Epithelial Wnt/?-catenin signaling regulates palatal shelf fusion through regulation of Tgf?3 expression.	Pubmed	0.03602	1	0.04164	0.4231	1	12	WNT3
Pubmed	31196952	HIF-1? is required for development of the sympathetic nervous system.	Pubmed	0.03602	1	0.04164	0.4231	1	12	GJA1
Pubmed	11375929	Diverse transcriptional initiation revealed by fine, large-scale mapping of mRNA start sites.	Pubmed	0.03602	1	0.04164	0.4231	1	12	IGFBP3
Pubmed	31375626	Molecular codes and in vitro generation of hypocretin and melanin concentrating hormone neurons.	Pubmed	0.03602	1	0.04164	0.4231	1	12	THBS2
Pubmed	19884882	Cyclin-dependent kinases: a family portrait.	Pubmed	0.03602	1	0.04164	0.4231	1	12	CDK11A
Pubmed	20223757	Abnormal embryonic lymphatic vessel development in Tie1 hypomorphic mice.	Pubmed	0.03602	1	0.04164	0.4231	1	12	TIE1
Pubmed	12880961	Neuroblastoma oligo-capping cDNA project: toward the understanding of the genesis and biology of neuroblastoma.	Pubmed	0.03602	1	0.04164	0.4231	1	12	HELLS
Pubmed	16806156	Epithelial and ectomesenchymal role of the type I TGF-beta receptor ALK5 during facial morphogenesis and palatal fusion.	Pubmed	0.03602	1	0.04164	0.4231	1	12	ACVR2A
Pubmed	25249460	Transcriptomic analysis of mouse limb tendon cells during development.	Pubmed	0.03602	1	0.04164	0.4231	1	12	THBS2
Pubmed	19690384	Wnt signaling regulates smooth muscle precursor development in the mouse lung via a tenascin C/PDGFR pathway.	Pubmed	0.03602	1	0.04164	0.4231	1	12	WNT3
Pubmed	11291865	Defects of the body plan of mutant embryos lacking Lim1, Otx2 or Hnf3beta activity.	Pubmed	0.03602	1	0.04164	0.4231	1	12	WNT3
Pubmed	30659012	Large-scale discovery of mouse transgenic integration sites reveals frequent structural variation and insertional mutagenesis.	Pubmed	0.03602	1	0.04164	0.4231	1	12	SLC4A7
Pubmed	29769720	RSPO2 inhibition of RNF43 and ZNRF3 governs limb development independently of LGR4/5/6.	Pubmed	0.03602	1	0.04164	0.4231	1	12	WNT3
Pubmed	29891665	CHD4 and the NuRD complex directly control cardiac sarcomere formation.	Pubmed	0.03602	1	0.04164	0.4231	1	12	TNNT3
Pubmed	27097562	Retinal pigment epithelial integrity is compromised in the developing albino mouse retina.	Pubmed	0.03602	1	0.04164	0.4231	1	12	GJA1
Pubmed	18028899	Wnt3 signaling in the epiblast is required for proper orientation of the anteroposterior axis.	Pubmed	0.03602	1	0.04164	0.4231	1	12	WNT3
Pubmed	17065333	Pancreatic islet production of vascular endothelial growth factor--a is essential for islet vascularization, revascularization, and function.	Pubmed	0.03602	1	0.04164	0.4231	1	12	TIE1
Pubmed	16301321	Differential sensitivity of P-Rex1 to isoforms of G protein betagamma dimers.	Pubmed	0.03602	1	0.04164	0.4231	1	12	GNB4
Pubmed	20573694	Proliferative and transcriptional identity of distinct classes of neural precursors in the mammalian olfactory epithelium.	Pubmed	0.03602	1	0.04164	0.4231	1	12	ADCY3
Pubmed	19700620	Lrp6-mediated canonical Wnt signaling is required for lip formation and fusion.	Pubmed	0.03602	1	0.04164	0.4231	1	12	WNT3
Pubmed	23851495	GSK3? controls epithelial-mesenchymal transition and tumor metastasis by CHIP-mediated degradation of Slug.	Pubmed	0.03602	1	0.04164	0.4231	1	12	PPP2R2D
Pubmed	20414254	Recapitulation of two genomewide association studies on blood pressure and essential hypertension in the Korean population.	Pubmed	0.03602	1	0.04164	0.4231	1	12	ULK4
Pubmed	33723076	Chromatin remodelers and lineage-specific factors interact to target enhancers to establish proneurosensory fate within otic ectoderm.	Pubmed	0.03602	1	0.04164	0.4231	1	12	SMARCD1
Pubmed	23342175	Signaling through the TGF beta-activin receptors ALK4/5/7 regulates testis formation and male germ cell development.	Pubmed	0.03602	1	0.04164	0.4231	1	12	ACVR2A
Pubmed	15690355	Investigations of the genomic region that contains the clf1 mutation, a causal gene in multifactorial cleft lip and palate in mice.	Pubmed	0.03602	1	0.04164	0.4231	1	12	WNT3
Pubmed	25770910	Insights on ADAMTS proteases and ADAMTS-like proteins from mammalian genetics.	Pubmed	0.03602	1	0.04164	0.4231	1	12	ADAMTS9
Pubmed	35613274	FOXG1 sequentially orchestrates subtype specification of postmitotic cortical projection neurons.	Pubmed	0.03602	1	0.04164	0.4231	1	12	ZFPM2
Pubmed	20584212	Multiple cholinergic nicotinic receptor genes affect nicotine dependence risk in African and European Americans.	Pubmed	0.03602	1	0.04164	0.4231	1	12	CHRNB1
MicroRNA	hsa-miR-8086		MirDB	0.01302	1	0.04183	0.3954	2	96	WNT3,ADAMTS8
MicroRNA	hsa-miR-4327:Functional MTI (Weak)	Functional MTI (Weak)	miRTarbase	0.01302	1	0.04183	0.3954	2	96	TP53INP1,SMARCD1
Pubmed	29564676	The Catalytically Inactive Mutation of the Ubiquitin-Conjugating Enzyme CDC34 Affects its Stability and Cell Proliferation.	Pubmed	0.03622	1	0.04187	0.4255	3	237	TMEM165,RHOT2,NUP93
MicroRNA	hsa-miR-488*:mirSVR_highEffct	hsa-miR-488*:mirSVR_nonconserved_highEffect-0.5	MicroRNA.org	0.01304	1	0.04187	0.3958	5	774	MRAS,FBXO36,ADAMTS8,FDFT1,CDH13
MicroRNA	hsa-miR-302e:mirSVR_highEffct	hsa-miR-302e:mirSVR_conserved_highEffect-0.5	MicroRNA.org	0.01305	1	0.04191	0.3962	6	1074	HFE,MXD3,ZFPM2,DPF3,AEBP2,HELLS
Pubmed	19554387	The treasury of the commons: making use of public gene expression resources to better characterize the molecular diversity of inhibitory interneurons in the cerebellar cortex.	Pubmed	0.03627	1	0.04192	0.426	2	98	SLC24A3,CDH13
Pubmed	18557763	Phylogenetic and expression analysis of the basic helix-loop-helix transcription factor gene family: genomic approach to cellular differentiation.	Pubmed	0.03627	1	0.04192	0.426	2	98	MXD3,TCF21
Pubmed	12693553	Prediction of the coding sequences of mouse homologues of KIAA gene: II. The complete nucleotide sequences of 400 mouse KIAA-homologous cDNAs identified by screening of terminal sequences of cDNA clones randomly sampled from size-fractionated libraries.	Pubmed	0.03632	1	0.04198	0.4266	4	407	GRB10,ADCY3,PLEKHH1,SENP2
ToppCell Atlas	6bc85761dea1f97c19bb379a99e4daf85d53201e	frontal_cortex-Neuronal-GABAergic_neuron-Sst-Sst_Crh_4930553C11Rik_|frontal_cortex / Per Region, Lineage, Cell class, Cell type, Cell subtype	Shared and distinct transcriptomic cell types across neocortical areas	0.00344	1	0.04209	0.4395	3	129	IGFBP3,SNX31,CDH13
ToppCell Atlas	98a5f24de72d2ae6a57787226b2e523ddd13b2c5	Globus_pallidus-Macroglia-OLIGODENDROCYTE|Globus_pallidus / BrainAtlas - Mouse McCarroll V32	Mouse Adult Brain Overview (690k cells, 9 regions, 565 cell clusters)	0.00344	1	0.04209	0.4395	3	129	WNT3,FAM178B,PLEKHH1
MicroRNA	hsa-miR-1304:mirSVR_highEffct	hsa-miR-1304:mirSVR_nonconserved_highEffect-0.5	MicroRNA.org	0.01317	1	0.04226	0.3995	5	776	AXL,ZNF100,TIE1,ERAP2,CDH13
MicroRNA	hsa-miR-564:mirSVR_lowEffct	hsa-miR-564:mirSVR_nonconserved_lowEffect-0.1-0.5	MicroRNA.org	0.0132	1	0.04231	0.3999	4	505	MXD3,HRCT1,CREB3L4,ZNF100
MicroRNA	mmu-miR-7008-3p		MirDB	0.0132	1	0.04231	0.3999	4	505	ARHGAP42,SLC4A7,TP53INP1,PLEKHH1
MicroRNA	hsa-miR-3161:mirSVR_lowEffct	hsa-miR-3161:mirSVR_nonconserved_lowEffect-0.1-0.5	MicroRNA.org	0.01325	1	0.04241	0.4009	8	1741	ARHGAP24,ERG,ADCY3,MED19,SBF2,FHL5,STEAP1,HELLS
MicroRNA	mmu-miR-7043-3p		MirDB	0.01325	1	0.04241	0.4009	3	273	CACNB3,SLC24A3,ZFPM2
MicroRNA	hsa-miR-328-5p		MirDB	0.01325	1	0.04241	0.4009	3	273	CACNB3,MRAS,CAPG
MicroRNA	mmu-miR-6976-3p		MirDB	0.01325	1	0.04241	0.4009	3	273	ERG,ACVR2A,PLA2G4B
MicroRNA	hsa-miR-23a*:mirSVR_lowEffct	hsa-miR-23a*:mirSVR_nonconserved_lowEffect-0.1-0.5	MicroRNA.org	0.01327	1	0.04242	0.4009	6	1078	THSD4,CREB3L4,NMT1,METTL15,GNGT2,VPS29
MicroRNA	mmu-miR-2136		MirDB	0.01328	1	0.04242	0.4009	2	97	THSD4,TMEM165
MicroRNA	hsa-miR-6728-3p:Functional MTI (Weak)	Functional MTI (Weak)	miRTarbase	0.01328	1	0.04242	0.4009	2	97	UPF3A,METTL15
MicroRNA	hsa-miR-3613-3p:Functional MTI (Weak)	Functional MTI (Weak)	miRTarbase	0.01328	1	0.04242	0.4009	4	506	GRB10,FUT11,ADAMTS9,DPF3
MicroRNA	hsa-miR-218:PITA	hsa-miR-218:PITA_TOP	PITA	0.01328	1	0.04242	0.4009	4	506	MTHFSD,GJA1,DPF3,SKAP1
MicroRNA	hsa-miR-198:mirSVR_lowEffct	hsa-miR-198:mirSVR_nonconserved_lowEffect-0.1-0.5	MicroRNA.org	0.01333	1	0.04255	0.4022	8	1743	SLC4A7,AXL,MED19,ADO,FDFT1,POLI,STRC,NMT1
MicroRNA	hsa-miR-4276		MirDB	0.01337	1	0.04262	0.4028	5	779	CEP85L,MFSD6,ITGB5,SBF2,NMT1
MicroRNA	hsa-miR-511:PITA	hsa-miR-511:PITA_TOP	PITA	0.01337	1	0.04262	0.4028	4	507	ERG,TP53INP1,GJA1,TRIM8
MicroRNA	mmu-miR-291a-3p		MirDB	0.01337	1	0.04262	0.4028	4	507	MXD3,TP53INP1,AEBP2,WDR73
MicroRNA	hsa-miR-4662a-3p		MirDB	0.01338	1	0.04262	0.4028	3	274	MFSD6,ACVR2A,POLI
MicroRNA	mmu-miR-7045-3p		MirDB	0.01338	1	0.04262	0.4028	3	274	ERG,MAP3K10,HELLS
MicroRNA	hsa-miR-616:mirSVR_lowEffct	hsa-miR-616:mirSVR_nonconserved_lowEffect-0.1-0.5	MicroRNA.org	0.01341	1	0.0427	0.4036	8	1745	SLC4A7,CEP85L,GRB10,GJA1,FUBP1,SBF2,SKAP1,NMT1
MicroRNA	mmu-miR-295-3p		MirDB	0.01346	1	0.04282	0.4048	4	508	MXD3,TP53INP1,AEBP2,WDR73
MicroRNA	hsa-miR-135b*:mirSVR_lowEffct	hsa-miR-135b*:mirSVR_nonconserved_lowEffect-0.1-0.5	MicroRNA.org	0.0135	1	0.04291	0.4056	6	1082	MRAS,CEP85L,FUT11,POLI,ALDH2,METTL15
MicroRNA	hsa-miR-27a*:mirSVR_lowEffct	hsa-miR-27a*:mirSVR_nonconserved_lowEffect-0.1-0.5	MicroRNA.org	0.0135	1	0.04291	0.4056	6	1082	USP36,AXL,ADO,TIE1,SMARCD1,TOP3A
MicroRNA	mmu-miR-701-3p		MirDB	0.01351	1	0.04294	0.4059	3	275	TCF21,PPP2R2D,POLI
ToppCell Atlas	a3e12984fb61311e49cc76c59f74f4dffc48faa1	LV-03._Atrial_Cardiomyocyte|World / Chamber and Cluster_Paper	Transcriptional and Cellular Diversity of the Human Heart	0.003515	1	0.04298	0.4489	3	130	THSD4,DPF3,CDH13
MicroRNA	hsa-miR-4432:Functional MTI (Weak)	Functional MTI (Weak)	miRTarbase	0.01354	1	0.04298	0.4062	2	98	ADO,WDR73
MicroRNA	hsa-miR-29a-5p:Functional MTI (Weak)	Functional MTI (Weak)	miRTarbase	0.01354	1	0.04298	0.4062	2	98	DPF3,NUP93
MicroRNA	mmu-miR-294-3p		MirDB	0.01355	1	0.04299	0.4064	4	509	MXD3,TP53INP1,AEBP2,WDR73
MicroRNA	hsa-miR-17-5p		MirDB	0.01355	1	0.04299	0.4064	6	1083	TP53INP1,SMOC1,BTN3A2,ZFPM2,THBS2,TRIM8
MicroRNA	mmu-miR-669n		MirDB	0.01364	1	0.04314	0.4078	4	510	LRRC8C,MED19,IGFBP3,GNGT2
MicroRNA	hsa-miR-595:mirSVR_highEffct	hsa-miR-595:mirSVR_nonconserved_highEffect-0.5	MicroRNA.org	0.01364	1	0.04314	0.4078	5	783	CEP85L,SLC24A3,ACVR2A,PLEKHH1,GJA1
MicroRNA	hsa-miR-18b-5p		MirDB	0.01364	1	0.04314	0.4078	3	276	AAMDC,ADAMTS9,AEBP2
MicroRNA	hsa-miR-1253:PITA	hsa-miR-1253:PITA_TOP	PITA	0.01364	1	0.04314	0.4078	3	276	AXL,GRB10,SLC22A5
MicroRNA	hsa-miR-3074-3p		MirDB	0.01364	1	0.04314	0.4078	3	276	CEP85L,PLEKHH1,GNB4
MicroRNA	hsa-miR-18a-5p		MirDB	0.01364	1	0.04314	0.4078	3	276	AAMDC,ADAMTS9,AEBP2
MicroRNA	hsa-miR-1300:PITA	hsa-miR-1300:PITA_TOP	PITA	0.01364	1	0.04314	0.4078	3	276	AXL,AQP11,TRIM8
MicroRNA	hsa-miR-98-5p:Non-Functional MTI	Non-Functional MTI	miRTarbase	0.01371	1	0.04332	0.4095	5	784	USP36,CHRNB1,SENP2,WDR73,ATP13A3
MicroRNA	hsa-miR-7977		MirDB	0.01371	1	0.04332	0.4095	5	784	MFSD6,IRAK1BP1,PLEKHH1,FDFT1,GNGT2
MicroRNA	hsa-miR-5189-5p		MirDB	0.01372	1	0.04334	0.4097	4	511	ACVR2A,PDXK,ADO,CENPV
MicroRNA	hsa-miR-651-3p		MirDB	0.01375	1	0.04342	0.4104	8	1753	LRRC8C,TP53INP1,CEP85L,CDK11A,AEBP2,TRIM8,SNX31,ZNF709
MicroRNA	mmu-miR-6997-5p		MirDB	0.01377	1	0.04346	0.4108	3	277	MXD3,GRB10,FUBP1
MicroRNA	hsa-miR-4644		MirDB	0.01378	1	0.04346	0.4108	5	785	USP36,TCF21,TMEM165,GJA1,ULK4
MicroRNA	hsa-miR-455-5p:Functional MTI (Weak)	Functional MTI (Weak)	miRTarbase	0.0138	1	0.0435	0.4112	2	99	POLI,ATP13A3
MicroRNA	hsa-miR-921:mirSVR_lowEffct	hsa-miR-921:mirSVR_nonconserved_lowEffect-0.1-0.5	MicroRNA.org	0.01381	1	0.04351	0.4113	7	1412	LRRC8C,CACNB3,ARHGAP24,TP53INP1,ZFPM2,PLEKHH1,FUBP1
MicroRNA	hsa-miR-6815-3p		MirDB	0.01381	1	0.04351	0.4113	4	512	NCR3LG1,ADAMTS9,DPF3,AEBP2
Disease	cv:C3203102	Idiopathic pulmonary arterial hypertension	Clinical Variations	0.03618	1	0.04371	0.2447	1	5	ATP13A3
Disease	cv:C0158252	Intervertebral disc disorder	Clinical Variations	0.03618	1	0.04371	0.2447	1	5	THBS2
Disease	cv:C0795949	Galloway-Mowat syndrome	Clinical Variations	0.03618	1	0.04371	0.2447	1	5	WDR73
Disease	cv:C0152171	Primary pulmonary hypertension	Clinical Variations	0.03618	1	0.04371	0.2447	1	5	ATP13A3
Disease	cv:CN924911	Idiopathic and/or familial pulmonary arterial hypertension	Clinical Variations	0.03618	1	0.04371	0.2447	1	5	ATP13A3
Disease	603932	INTERVERTEBRAL DISC DISEASE	OMIM MedGen	0.03618	1	0.04371	0.2447	1	5	THBS2
Disease	104300	ALZHEIMER DISEASE, FAMILIAL, 1	OMIM MedGen	0.03618	1	0.04371	0.2447	1	5	HFE
Disease	cv:C1863052	Alzheimer disease type 1	Clinical Variations	0.03618	1	0.04371	0.2447	1	5	HFE
Disease	20090724:Nolte	Cardiac repolarisation	GWAS	0.03618	1	0.04371	0.2447	1	5	CEP85L
MicroRNA	hsa-miR-5571-5p		MirDB	0.0139	1	0.04375	0.4135	4	513	NCR3LG1,ADCY3,ERAP2,ZCRB1
MicroRNA	mmu-miR-6979-3p		MirDB	0.01391	1	0.04375	0.4135	3	278	THBS2,MED19,GNGT2
MicroRNA	hsa-miR-655-5p		MirDB	0.01391	1	0.04375	0.4135	3	278	ERG,ACVR2A,BTN3A2
MicroRNA	mmu-miR-181c-5p		MirDB	0.01392	1	0.04376	0.4136	5	787	TMEM165,MFSD6,GRB10,ADO,FDFT1
ToppCell Atlas	d46bb28612b9690b2e3550b8adbd10781788c00d	Posterior_cortex-Endothelial-ENDOTHELIAL_STALK-Flt1_1|Posterior_cortex / BrainAtlas - Mouse McCarroll V32	Mouse Adult Brain Overview (690k cells, 9 regions, 565 cell clusters)	0.003592	1	0.04381	0.4575	3	131	ERG,CHRNB1,TIE1
ToppCell Atlas	d5bc40cd585582856881081b7130dec3515b4ae0	Frontal_cortex-Endothelial-ENDOTHELIAL_STALK-Flt1_2|Frontal_cortex / BrainAtlas - Mouse McCarroll V32	Mouse Adult Brain Overview (690k cells, 9 regions, 565 cell clusters)	0.003592	1	0.04381	0.4575	3	131	ERG,CREB3L4,TIE1
ToppCell Atlas	96d300958545714d18e905e860e95469c8ae4efa	390C-Lymphocytic-NK_cells-NK_cell_B2|NK_cells / Donor, Lineage, Cell class and subclass (all cells)	Tissue Stability Cell Atlas - Lung Cells	0.003592	1	0.04381	0.4575	3	131	GRB10,ZNF100,DIRC3
ToppCell Atlas	80630812f8894b9358d36dc2dd03fea7ee870502	primary_visual_cortex-Neuronal-glutamatergic_neuron-L6b-L6b_P2ry12|primary_visual_cortex / Per Region, Lineage, Cell class, Cell type, Cell subtype	Shared and distinct transcriptomic cell types across neocortical areas	0.003592	1	0.04381	0.4575	3	131	ZFPM2,SKAP1,ULK4
MicroRNA	hsa-miR-106b-5p:Functional MTI	Functional MTI	miRTarbase	0.01395	1	0.04382	0.4142	6	1090	SLC4A7,TP53INP1,SMOC1,BTN3A2,TRIM8,WDR73
MicroRNA	hsa-miR-106a-5p		MirDB	0.01395	1	0.04382	0.4142	6	1090	TP53INP1,SMOC1,BTN3A2,ZFPM2,THBS2,TRIM8
MicroRNA	hsa-miR-3059-5p		MirDB	0.01399	1	0.0439	0.415	5	788	ARHGAP24,THBS2,ZNF100,SLC22A5,GNB4
MicroRNA	mmu-miR-181a-5p		MirDB	0.01399	1	0.0439	0.415	5	788	TMEM165,MFSD6,GRB10,ADO,FDFT1
MicroRNA	mmu-miR-1950		MirDB	0.01404	1	0.04403	0.4162	3	279	TP53INP1,AXL,FUBP1
MicroRNA	mmu-miR-9768-5p		MirDB	0.01404	1	0.04403	0.4162	3	279	MXD3,PLA2G4B,SLC22A5
MicroRNA	mmu-miR-181d-5p		MirDB	0.01406	1	0.04403	0.4162	5	789	TMEM165,MFSD6,GRB10,ADO,FDFT1
MicroRNA	mmu-miR-181b-5p		MirDB	0.01406	1	0.04403	0.4162	5	789	TMEM165,MFSD6,GRB10,ADO,FDFT1
MicroRNA	hsa-miR-5191		MirDB	0.01406	1	0.04403	0.4162	2	100	TCF21,GNB4
MicroRNA	hsa-miR-1182		MirDB	0.01406	1	0.04403	0.4162	2	100	MRAS,SF3A3
MicroRNA	hsa-miR-129-5p:TargetScan	hsa-miR-129-5p	TargetScan	0.01408	1	0.04407	0.4166	4	515	PPP2R2D,IRAK1BP1,ADO,FUBP1
Pubmed	28977666	CHD3 and CHD4 form distinct NuRD complexes with different yet overlapping functionality.	Pubmed	0.03815	1	0.04409	0.448	5	605	USP36,SF3A3,SMARCD1,CENPV,HELLS
MicroRNA	hsa-miR-664*:mirSVR_lowEffct	hsa-miR-664*:mirSVR_nonconserved_lowEffect-0.1-0.5	MicroRNA.org	0.0141	1	0.0441	0.4169	8	1761	TRIP6,UPF3A,CLCNKA,SBF2,SF3A3,TAF6,NMT1,CDH13
Pubmed	33957083	Comprehensive interactome profiling of the human Hsp70 network highlights functional differentiation of J domains.	Pubmed	0.03821	1	0.04416	0.4487	9	1487	SLC4A7,ATP13A1,GJA1,ERAP2,FDFT1,CENPV,SENP2,ALDH2,HELLS
MicroRNA	hsa-miR-5010-3p		MirDB	0.01413	1	0.04416	0.4174	5	790	LRRC8C,ADO,IGFBP3,METTL15,FHL5
Pubmed	20587610	Examination of genetic polymorphisms in newborns for signatures of sex-specific prenatal selection.	Pubmed	0.03831	1	0.04426	0.4498	2	101	HFE,IGFBP3
Pubmed	23382219	Structural basis for endosomal trafficking of diverse transmembrane cargos by PX-FERM proteins.	Pubmed	0.03831	1	0.04426	0.4498	2	101	ITGB5,SNX31
MicroRNA	hsa-miR-3191-5p		MirDB	0.01418	1	0.0443	0.4187	4	516	MRAS,CEP85L,SLC24A3,TRIM8
MicroRNA	hsa-miR-369-5p:PITA	hsa-miR-369-5p:PITA_TOP	PITA	0.01426	1	0.04453	0.4209	1	8	FRK
MicroRNA	hsa-miR-137:PITA	hsa-miR-137:PITA_TOP	PITA	0.01427	1	0.04454	0.421	4	517	SLC4A7,SLC24A3,ZFPM2,ZCRB1
MicroRNA	hsa-miR-20b*:mirSVR_lowEffct	hsa-miR-20b*:mirSVR_nonconserved_lowEffect-0.1-0.5	MicroRNA.org	0.01431	1	0.04457	0.4213	7	1422	ARHGAP42,NCR3LG1,ZNF100,ADO,SMARCD1,SENP2,ZNF709
MicroRNA	hsa-miR-5583-3p		MirDB	0.01431	1	0.04457	0.4213	3	281	SLC4A7,ATP13A3,HELLS
MicroRNA	hsa-miR-3909		MirDB	0.01431	1	0.04457	0.4213	3	281	BTN3A2,ADO,TOP3A
MicroRNA	hsa-miR-21-5p:TargetScan	hsa-miR-21-5p	TargetScan	0.01431	1	0.04457	0.4213	3	281	ARHGAP24,ERG,ACVR2A
MicroRNA	hsa-miR-106b*:mirSVR_highEffct	hsa-miR-106b*:mirSVR_nonconserved_highEffect-0.5	MicroRNA.org	0.01433	1	0.04457	0.4213	2	101	NMT1,FHL5
MicroRNA	hsa-miR-6846-5p:Functional MTI (Weak)	Functional MTI (Weak)	miRTarbase	0.01433	1	0.04457	0.4213	2	101	THSD4,MTHFSD
MicroRNA	hsa-miR-7853-5p:Functional MTI (Weak)	Functional MTI (Weak)	miRTarbase	0.01433	1	0.04457	0.4213	2	101	FRK,THBS2
MicroRNA	hsa-let-7c-3p:Functional MTI (Weak)	Functional MTI (Weak)	miRTarbase	0.01433	1	0.04457	0.4213	2	101	SLC24A3,NUP93
MicroRNA	hsa-miR-6848-5p:Functional MTI (Weak)	Functional MTI (Weak)	miRTarbase	0.01433	1	0.04457	0.4213	2	101	THSD4,MTHFSD
MicroRNA	hsa-miR-196a:mirSVR_highEffct	hsa-miR-196a:mirSVR_conserved_highEffect-0.5	MicroRNA.org	0.01434	1	0.04457	0.4213	5	793	ERG,ACVR2A,FUT11,WDR73,METTL15
MicroRNA	hsa-miR-4305:mirSVR_lowEffct	hsa-miR-4305:mirSVR_nonconserved_lowEffect-0.1-0.5	MicroRNA.org	0.01435	1	0.04458	0.4213	6	1097	SLC4A7,CEP85L,ZCRB1,AEBP2,POLI,GNB4
MicroRNA	hsa-miR-4756-5p		MirDB	0.01436	1	0.04458	0.4213	4	518	TP53INP1,ACVR2A,ADO,SMARCD1
MicroRNA	hsa-miR-766-3p		MirDB	0.01436	1	0.04458	0.4213	4	518	THSD4,CDK11A,SMARCD1,GNB4
MicroRNA	hsa-miR-769-5p:mirSVR_lowEffct	hsa-miR-769-5p:mirSVR_nonconserved_lowEffect-0.1-0.5	MicroRNA.org	0.01441	1	0.04471	0.4226	7	1424	USP36,MXD3,TCF21,TRIP6,WNT3,AQP11,POLI
ToppCell Atlas	66ec5a06eece27c0aafb548f51db9fee595e71bc	primary_visual_cortex-Neuronal-glutamatergic_neuron-L6b-L6b_VISp_Col8a1_Rprm|primary_visual_cortex / Per Region, Lineage, Cell class, Cell type, Cell subtype	Shared and distinct transcriptomic cell types across neocortical areas	0.003669	1	0.04472	0.467	3	132	ZFPM2,SKAP1,CDH13
Pubmed	21224394	Loss of migfilin expression has no overt consequences on murine development and homeostasis.	Pubmed	0.03896	1	0.04476	0.4549	1	13	TRIP6
Pubmed	23283686	Zbtb20 defines a hippocampal neuronal identity through direct repression of genes that control projection neuron development in the isocortex.	Pubmed	0.03896	1	0.04476	0.4549	1	13	ZFPM2
Pubmed	1507224	The rhombotin gene family encode related LIM-domain proteins whose differing expression suggests multiple roles in mouse development.	Pubmed	0.03896	1	0.04476	0.4549	1	13	FES
Pubmed	16093251	Evidence for complex multigenic inheritance of radiation AML susceptibility in mice revealed using a surrogate phenotypic assay.	Pubmed	0.03896	1	0.04476	0.4549	1	13	MXD3
Pubmed	21429986	IGF signaling directs ventricular cardiomyocyte proliferation during embryonic heart development.	Pubmed	0.03896	1	0.04476	0.4549	1	13	TCF21
Pubmed	23884650	SOX2-LIN28/let-7 pathway regulates proliferation and neurogenesis in neural precursors.	Pubmed	0.03896	1	0.04476	0.4549	1	13	TAF6
Pubmed	24170322	A unique missense allele of BAF155, a core BAF chromatin remodeling complex protein, causes neural tube closure defects in mice.	Pubmed	0.03896	1	0.04476	0.4549	1	13	SMARCD1
Pubmed	24699063	The histone-fold complex MHF is remodeled by FANCM to recognize branched DNA and protect genome stability.	Pubmed	0.03896	1	0.04476	0.4549	1	13	TOP3A
Pubmed	22678282	Cis-regulatory control of corticospinal system development and evolution.	Pubmed	0.03896	1	0.04476	0.4549	1	13	ZFPM2
Pubmed	29499138	The Ubiquitin E3/E4 Ligase UBE4A Adjusts Protein Ubiquitylation and Accumulation at Sites of DNA Damage, Facilitating Double-Strand Break Repair.	Pubmed	0.03896	1	0.04476	0.4549	1	13	RNF168
Pubmed	14567980	Skeletal myogenic progenitors in the endothelium of lung and yolk sac.	Pubmed	0.03896	1	0.04476	0.4549	1	13	TIE1
Pubmed	35726782	Borcs6 is required for endo-lysosomal degradation during early development.	Pubmed	0.03896	1	0.04476	0.4549	1	13	WNT3
Pubmed	29748249	Maf links Neuregulin1 signaling to cholesterol synthesis in myelinating Schwann cells.	Pubmed	0.03896	1	0.04476	0.4549	1	13	FDFT1
Pubmed	18840685	SOX5 postmitotically regulates migration, postmigratory differentiation, and projections of subplate and deep-layer neocortical neurons.	Pubmed	0.03896	1	0.04476	0.4549	1	13	ZFPM2
Pubmed	17103052	A locus on mouse Chromosome 9 (Adip5) affects the relative weight of the gonadal but not retroperitoneal adipose depot.	Pubmed	0.03896	1	0.04476	0.4549	1	13	THSD4
Pubmed	20180013	Genetic polymorphisms in folate and alcohol metabolism and breast cancer risk: a case-control study in Thai women.	Pubmed	0.03896	1	0.04476	0.4549	1	13	ALDH2
Pubmed	28835631	Neuropilin 1 sequestration by neuropathogenic mutant glycyl-tRNA synthetase is permissive to vascular homeostasis.	Pubmed	0.03896	1	0.04476	0.4549	1	13	TIE1
Pubmed	11726552	Fanconi anemia protein, FANCA, associates with BRG1, a component of the human SWI/SNF complex.	Pubmed	0.03896	1	0.04476	0.4549	1	13	SMARCD1
Pubmed	11604131	Plexin signaling via off-track and rho family GTPases.	Pubmed	0.03896	1	0.04476	0.4549	1	13	FES
Pubmed	32909945	Vascular dimorphism ensured by regulated proteoglycan dynamics favors rapid umbilical artery closure at birth.	Pubmed	0.03896	1	0.04476	0.4549	1	13	ADAMTS9
Pubmed	19853701	Histologic characterization of hypertrophic cardiomyopathy with and without myofilament mutations.	Pubmed	0.03896	1	0.04476	0.4549	1	13	ACE
Pubmed	22024319	Separate and distinctive roles for Wnt5a in tongue, lingual tissue and taste papilla development.	Pubmed	0.03896	1	0.04476	0.4549	1	13	WNT3
Pubmed	12606287	Transcriptional activation of BMP-4 and regulation of mammalian organogenesis by GATA-4 and -6.	Pubmed	0.03896	1	0.04476	0.4549	1	13	ZFPM2
Pubmed	28207192	Temporal-Spatial Establishment of Initial Niche for the Primary Spermatogonial Stem Cell Formation Is Determined by an ARID4B Regulatory Network.	Pubmed	0.03896	1	0.04476	0.4549	1	13	GJA1
Pubmed	8018917	Characterization of cell phenotype by a novel cDNA library subtraction system: expression of CD8 alpha in a mast cell-derived interleukin-4-dependent cell line.	Pubmed	0.03896	1	0.04476	0.4549	1	13	NMT1
Pubmed	16021519	A two-dimensional electrophoresis reference map of human ovary.	Pubmed	0.03896	1	0.04476	0.4549	1	13	PDXK
Pubmed	14648841	Molecular markers of cardiac endocardial cushion development.	Pubmed	0.03896	1	0.04476	0.4549	1	13	ZFPM2
Pubmed	9615235	Localization of human cadherin genes to chromosome regions exhibiting cancer-related loss of heterozygosity.	Pubmed	0.03896	1	0.04476	0.4549	1	13	CDH13
Pubmed	15369770	Identification of a novel murine organic anion transporter family member, OAT6, expressed in olfactory mucosa.	Pubmed	0.03896	1	0.04476	0.4549	1	13	SLC22A5
Pubmed	31545012	Myc-dependent endothelial proliferation is controlled by phosphotyrosine 1212 in VEGF receptor-2.	Pubmed	0.03896	1	0.04476	0.4549	1	13	ERG
Pubmed	34491997	IGSF11 is required for pericentric heterochromatin dissociation during meiotic diplotene.	Pubmed	0.03896	1	0.04476	0.4549	1	13	GJA1
Pubmed	26039991	hnRNP U protein is required for normal pre-mRNA splicing and postnatal heart development and function.	Pubmed	0.03896	1	0.04476	0.4549	1	13	GJA1
Pubmed	29053761	The Transcription Factor Prdm16 Marks a Single Retinal Ganglion Cell Subtype in the Mouse Retina.	Pubmed	0.03896	1	0.04476	0.4549	1	13	ERG
Pubmed	30188322	Transcriptional and epigenomic landscapes of CNS and non-CNS vascular endothelial cells.	Pubmed	0.03896	1	0.04476	0.4549	1	13	ERG
Pubmed	34679163	Formal proof of the requirement of MESP1 and MESP2 in mesoderm specification and their transcriptional control via specific enhancers in mice.	Pubmed	0.03896	1	0.04476	0.4549	1	13	WNT3
Pubmed	20484876	Synopsis of preterm birth genetic association studies: the preterm birth genetics knowledge base (PTBGene).	Pubmed	0.03896	1	0.04476	0.4549	1	13	ACE
Pubmed	18986647	An E3 ubiquitin ligase, Really Interesting New Gene (RING) Finger 41, is a candidate gene for anxiety-like behavior and beta-carboline-induced seizures.	Pubmed	0.03896	1	0.04476	0.4549	1	13	COG2
Pubmed	24565863	Histone deacetylase 3 modulates Tbx5 activity to regulate early cardiogenesis.	Pubmed	0.03896	1	0.04476	0.4549	1	13	TNNT3
Pubmed	15329346	The splanchnic mesodermal plate directs spleen and pancreatic laterality, and is regulated by Bapx1/Nkx3.2.	Pubmed	0.03896	1	0.04476	0.4549	1	13	TCF21
Pubmed	22286099	The LIMD1 protein bridges an association between the prolyl hydroxylases and VHL to repress HIF-1 activity.	Pubmed	0.03896	1	0.04476	0.4549	1	13	TRIP6
Pubmed	8530075	Distribution of the mammalian Stat gene family in mouse chromosomes.	Pubmed	0.03896	1	0.04476	0.4549	1	13	WNT3
Pubmed	10675351	The basic helix-loop-helix transcription factor, dHAND, is required for vascular development.	Pubmed	0.03896	1	0.04476	0.4549	1	13	TIE1
Pubmed	18483625	A mouse model for Costello syndrome reveals an Ang II-mediated hypertensive condition.	Pubmed	0.03896	1	0.04476	0.4549	1	13	ACE
Pubmed	12923052	Genetic interaction between Wnt/beta-catenin and BMP receptor signaling during formation of the AER and the dorsal-ventral axis in the limb.	Pubmed	0.03896	1	0.04476	0.4549	1	13	WNT3
Pubmed	18326817	Hemojuvelin regulates hepcidin expression via a selective subset of BMP ligands and receptors independently of neogenin.	Pubmed	0.03896	1	0.04476	0.4549	1	13	ACVR2A
Pubmed	30725116	IGFBP-3 interacts with NONO and SFPQ in PARP-dependent DNA damage repair in triple-negative breast cancer.	Pubmed	0.03896	1	0.04476	0.4549	1	13	IGFBP3
Pubmed	20953165	A phospho/methyl switch at histone H3 regulates TFIID association with mitotic chromosomes.	Pubmed	0.03896	1	0.04476	0.4549	1	13	TAF6
Pubmed	30185604	Retrograde regulation of mossy fiber axon targeting and terminal maturation via postsynaptic Lnx1.	Pubmed	0.03896	1	0.04476	0.4549	1	13	GJA1
Pubmed	15076187	Genetic influences on blood pressure within the Stanislas Cohort.	Pubmed	0.03896	1	0.04476	0.4549	1	13	ACE
Pubmed	14597661	mBtd is required to maintain signaling during murine limb development.	Pubmed	0.03896	1	0.04476	0.4549	1	13	WNT3
Pubmed	17278136	Cadherin expression in the developing mouse olfactory system.	Pubmed	0.03896	1	0.04476	0.4549	1	13	CDH13
Pubmed	17003923	Gene polymorphisms implicated in influencing susceptibility to venous and arterial thromboembolism: frequency distribution in a healthy German population.	Pubmed	0.03896	1	0.04476	0.4549	1	13	ACE
Pubmed	19155782	The environmental and genetic evidence for the association of hyperlipidemia and hypertension.	Pubmed	0.03896	1	0.04476	0.4549	1	13	ACE
Pubmed	27570068	MED12 Regulates HSC-Specific Enhancers Independently of Mediator Kinase Activity to Control Hematopoiesis.	Pubmed	0.03896	1	0.04476	0.4549	1	13	ERG
Pubmed	19841259	Reciprocal regulation of Wnt and Gpr177/mouse Wntless is required for embryonic axis formation.	Pubmed	0.03896	1	0.04476	0.4549	1	13	WNT3
Pubmed	18083102	TAM receptors are pleiotropic inhibitors of the innate immune response.	Pubmed	0.03896	1	0.04476	0.4549	1	13	AXL
Pubmed	19624305	Szt2, a novel gene for seizure threshold in mice.	Pubmed	0.03896	1	0.04476	0.4549	1	13	TIE1
Pubmed	12782285	The human G protein beta4 subunit: gene structure, expression, Ggamma and effector interaction.	Pubmed	0.03896	1	0.04476	0.4549	1	13	GNB4
Pubmed	19860767	Genetic cardiovascular risk factors and age-related macular degeneration.	Pubmed	0.03896	1	0.04476	0.4549	1	13	ACE
Pubmed	28539333	Endothelial marker-expressing stromal cells are critical for kidney formation.	Pubmed	0.03896	1	0.04476	0.4549	1	13	ERG
Pubmed	25802403	Induction of hematopoietic and endothelial cell program orchestrated by ETS transcription factor ER71/ETV2.	Pubmed	0.03896	1	0.04476	0.4549	1	13	ERG
Pubmed	17340523	Separation and Quantification of Some Alkaloids from Fumaria parviflora by Capillary Isotachophoresis1.	Pubmed	0.03896	1	0.04476	0.4549	1	13	SMARCD1
Pubmed	25178676	Interleukin-32? modulates promyelocytic leukemia zinc finger gene activity by inhibiting protein kinase C?-dependent sumoylation.	Pubmed	0.03896	1	0.04476	0.4549	1	13	ZFPM2
Pubmed	27084889	Prokineticin receptor 1 is required for mesenchymal-epithelial transition in kidney development.	Pubmed	0.03896	1	0.04476	0.4549	1	13	TCF21
Pubmed	35260907	SIRT1 regulates cardiomyocyte alignment during maturation.	Pubmed	0.03896	1	0.04476	0.4549	1	13	MRAS
Pubmed	9311784	Transcription factor TFIID recruits factor CPSF for formation of 3' end of mRNA.	Pubmed	0.03896	1	0.04476	0.4549	1	13	TAF6
Pubmed	11239002	Comparative analysis of the gene-dense ACHE/TFR2 region on human chromosome 7q22 with the orthologous region on mouse chromosome 5.	Pubmed	0.03896	1	0.04476	0.4549	1	13	TRIP6
Pubmed	25599332	Canonical wnt signaling regulates atrioventricular junction programming and electrophysiological properties.	Pubmed	0.03896	1	0.04476	0.4549	1	13	GJA1
Pubmed	23874206	EphrinA2 regulates clathrin mediated KSHV endocytosis in fibroblast cells by coordinating integrin-associated signaling and c-Cbl directed polyubiquitination.	Pubmed	0.03896	1	0.04476	0.4549	1	13	ITGB5
MicroRNA	TACTTGA,MIR-26B:MSigDB	TACTTGA,MIR-26B:MSigDB	MSigDB	0.01444	1	0.04477	0.4231	3	282	MRAS,SLC4A7,PLEKHH1
MicroRNA	TACTTGA,MIR-26A:MSigDB	TACTTGA,MIR-26A:MSigDB	MSigDB	0.01444	1	0.04477	0.4231	3	282	MRAS,SLC4A7,PLEKHH1
MicroRNA	hsa-miR-590-5p:TargetScan	hsa-miR-590-5p	TargetScan	0.01444	1	0.04477	0.4231	3	282	ARHGAP24,ERG,ACVR2A
Pubmed	11752456	Insight into hepatocellular carcinogenesis at transcriptome level by comparing gene expression profiles of hepatocellular carcinoma with those of corresponding noncancerous liver.	Pubmed	0.039	1	0.04481	0.4553	2	102	ARHGAP42,ERAP2
MicroRNA	hsa-miR-3173:mirSVR_highEffct	hsa-miR-3173:mirSVR_nonconserved_highEffect-0.5	MicroRNA.org	0.01453	1	0.04499	0.4253	6	1100	ARHGAP24,SLC24A3,IGFBP3,SKAP1,CDH13,HELLS
MicroRNA	hsa-miR-605:mirSVR_highEffct	hsa-miR-605:mirSVR_nonconserved_highEffect-0.5	MicroRNA.org	0.01453	1	0.04499	0.4253	6	1100	MANBA,CEP85L,MFSD6,ADCY3,SENP2,METTL15
MicroRNA	hsa-miR-4698		MirDB	0.01456	1	0.04506	0.4259	7	1427	SLC4A7,FRK,ADAMTS9,FDFT1,GNB4,ATP13A3,CDH13
MicroRNA	hsa-miR-1261		MirDB	0.01458	1	0.04509	0.4262	3	283	CEP85L,WNT3,GNB4
MicroRNA	hsa-miR-4763-3p:Functional MTI (Weak)	Functional MTI (Weak)	miRTarbase	0.01458	1	0.04509	0.4262	3	283	MTHFSD,NCR3LG1,ADO
Disease	cv:C0007959	Charcot-Marie-Tooth disease	Clinical Variations	0.03763	1	0.04509	0.2524	2	42	SBF2,GNB4
MicroRNA	hsa-miR-1255b-5p:Functional MTI (Weak)	Functional MTI (Weak)	miRTarbase	0.0146	1	0.0451	0.4263	2	102	RNF168,NCR3LG1
MicroRNA	hsa-miR-1255a:Functional MTI (Weak)	Functional MTI (Weak)	miRTarbase	0.0146	1	0.0451	0.4263	2	102	RNF168,NCR3LG1
MicroRNA	mmu-miR-6909-5p		MirDB	0.0146	1	0.0451	0.4263	2	102	MED19,AEBP2
Transcription Factor Binding Site	M40835	KDM5D_TARGET_GENES	MSigDB	0.0002337	0.1807	0.04517	0.3265	17	1646	TPRA1,TRIP6,TMEM165,CAPG,IRAK1BP1,TEX14,ACVR2A,SKAP1,SLC22A5,AEBP2,POLI,TRIM8,WDR73,GNB4,NUP93,NMT1,VPS29
Pubmed	32552912	Upregulation of RIN3 induces endosomal dysfunction in Alzheimer's disease.	Pubmed	0.03943	1	0.0453	0.4604	4	418	PPP2R2D,TRIP6,IRAK1BP1,NUP93
Pubmed	32877691	A High-Density Human Mitochondrial Proximity Interaction Network.	Pubmed	0.03946	1	0.04533	0.4607	9	1496	SLC4A7,RHOT2,FUBP1,CENPV,SENP2,GNB4,ALDH2,METTL15,TOP3A
MicroRNA	hsa-miR-140-5p		MirDB	0.01472	1	0.04544	0.4295	3	284	LRRC8C,TP53INP1,HRCT1
MicroRNA	hsa-miR-548c-3p:Functional MTI (Weak)	Functional MTI (Weak)	miRTarbase	0.01473	1	0.04545	0.4296	4	522	MRAS,CEP85L,AXL,ATP13A3
Pubmed	31527615	The RNA-mediated estrogen receptor ? interactome of hormone-dependent human breast cancer cell nuclei.	Pubmed	0.0396	1	0.04549	0.4623	9	1497	USP36,SLC4A7,TRIP6,ATP13A1,CDK11A,CREB3L4,MED19,TAF6,NMT1
MicroRNA	hsa-miR-101-3p.2:TargetScan	hsa-miR-101-3p.2	TargetScan	0.01477	1	0.04555	0.4305	5	799	PPP2R2D,MFSD6,GJA1,FUBP1,AEBP2
Pubmed	10819331	Prediction of the coding sequences of unidentified human genes. XVII. The complete sequences of 100 new cDNA clones from brain which code for large proteins in vitro.	Pubmed	0.03969	1	0.04559	0.4633	2	103	USP36,PPP2R2D
Pubmed	22623531	Functional genomics identifies therapeutic targets for MYC-driven cancer.	Pubmed	0.03969	1	0.04559	0.4633	2	103	ITGB5,TIE1
ToppCell Atlas	29b0c2c682c6b97823e7d8d8ba1f5114044b30ba	Thalamus-Endothelial-ENDOTHELIAL_STALK-Flt1_2|Thalamus / BrainAtlas - Mouse McCarroll V32	Mouse Adult Brain Overview (690k cells, 9 regions, 565 cell clusters)	0.003748	1	0.04562	0.4764	3	133	ERG,TIE1,GNGT2
ToppCell Atlas	bc29a2faa151b0e48c1c7e3f016cccc49f9a15eb	Frontal_cortex-Endothelial-ENDOTHELIAL_STALK-Flt1_1|Frontal_cortex / BrainAtlas - Mouse McCarroll V32	Mouse Adult Brain Overview (690k cells, 9 regions, 565 cell clusters)	0.003748	1	0.04562	0.4764	3	133	ERG,CHRNB1,TIE1
MicroRNA	mmu-miR-182-5p		MirDB	0.01484	1	0.04575	0.4324	5	800	SLC4A7,TP53INP1,CHRNB1,THBS2,AEBP2
MicroRNA	mmu-miR-6998-3p		MirDB	0.01485	1	0.04576	0.4325	3	285	SMOC1,CENPV,TOP3A
MicroRNA	hsa-miR-4745-5p		MirDB	0.01485	1	0.04576	0.4325	3	285	TCF21,CDK11A,ADO
MicroRNA	hsa-miR-504:PITA	hsa-miR-504:PITA_TOP	PITA	0.01487	1	0.04578	0.4327	2	103	CACNB3,TP53INP1
MicroRNA	hsa-miR-941:mirSVR_highEffct	hsa-miR-941:mirSVR_nonconserved_highEffect-0.5	MicroRNA.org	0.01487	1	0.04578	0.4327	2	103	ACE,ATP13A3
MicroRNA	hsa-miR-624*:mirSVR_highEffct	hsa-miR-624*:mirSVR_nonconserved_highEffect-0.5	MicroRNA.org	0.01491	1	0.04587	0.4336	5	801	WDR73,ATP13A3,METTL15,VPS29,HELLS
MicroRNA	hsa-miR-770-5p:mirSVR_lowEffct	hsa-miR-770-5p:mirSVR_nonconserved_lowEffect-0.1-0.5	MicroRNA.org	0.01492	1	0.04587	0.4336	7	1434	LRRC8C,ARHGAP24,SLC4A7,TP53INP1,MFSD6,GJA1,FUT11
Pubmed	22268729	Proteomic identification of common SCF ubiquitin ligase FBXO6-interacting glycoproteins in three kinds of cells.	Pubmed	0.03999	1	0.04593	0.4667	5	613	MANBA,RHOT2,FDFT1,GNB4,NUP93
MicroRNA	hsa-miR-1321		MirDB	0.01501	1	0.04614	0.4361	4	525	TP53INP1,ACVR2A,ADO,SMARCD1
MicroRNA	hsa-miR-4260:mirSVR_lowEffct	hsa-miR-4260:mirSVR_nonconserved_lowEffect-0.1-0.5	MicroRNA.org	0.01502	1	0.04615	0.4362	7	1436	ARHGAP24,MFSD6,GRB10,UPF3A,SMOC1,ERAP2,TOP3A
MicroRNA	hsa-miR-410:mirSVR_highEffct	hsa-miR-410:mirSVR_conserved_highEffect-0.5	MicroRNA.org	0.01504	1	0.04619	0.4366	8	1782	ARHGAP24,MANBA,TEX14,FRK,THBS2,ADAMTS9,SBF2,CDH13
MicroRNA	hsa-miR-4465		MirDB	0.01506	1	0.04622	0.4369	5	803	MRAS,TP53INP1,MFSD6,GRB10,PLEKHH1
MicroRNA	hsa-miR-3065-5p		MirDB	0.01507	1	0.04623	0.437	6	1109	CEP85L,WNT3,TEX14,CHRNB1,THBS2,IGFBP3
MicroRNA	hsa-miR-583:mirSVR_highEffct	hsa-miR-583:mirSVR_nonconserved_highEffect-0.5	MicroRNA.org	0.01507	1	0.04623	0.437	7	1437	MXD3,LRRC8C,TCF21,TMEM165,UPF3A,ACVR2A,FDFT1
MicroRNA	hsa-miR-4739		MirDB	0.01511	1	0.04626	0.4373	4	526	TP53INP1,ACVR2A,ADO,SMARCD1
MicroRNA	hsa-miR-3130-5p:mirSVR_highEffct	hsa-miR-3130-5p:mirSVR_nonconserved_highEffect-0.5	MicroRNA.org	0.01511	1	0.04626	0.4373	4	526	FBXO36,CENPV,SNX31,METTL15
MicroRNA	hsa-miR-6737-3p		MirDB	0.01511	1	0.04626	0.4373	4	526	TPRA1,CEP85L,SLC24A3,ADO
MicroRNA	hsa-miR-4731-5p		MirDB	0.01513	1	0.04626	0.4373	5	804	TSNARE1,CDK11A,ACE,ADCY3,PDXK
MicroRNA	hsa-miR-3616-3p		MirDB	0.01513	1	0.04626	0.4373	3	287	ARHGAP42,MRAS,FHL5
MicroRNA	hsa-miR-6509-5p		MirDB	0.01513	1	0.04626	0.4373	3	287	AQP11,AEBP2,ATP13A3
MicroRNA	hsa-miR-6816-5p		MirDB	0.01515	1	0.04626	0.4373	2	104	FAM178B,GRB10
MicroRNA	hsa-miR-132*:mirSVR_highEffct	hsa-miR-132*:mirSVR_nonconserved_highEffect-0.5	MicroRNA.org	0.01515	1	0.04626	0.4373	2	104	TP53INP1,BTN3A2
MicroRNA	mmu-miR-6953-3p		MirDB	0.01515	1	0.04626	0.4373	2	104	USP36,HELLS
MicroRNA	hsa-miR-708-5p:Functional MTI	Functional MTI	miRTarbase	0.01515	1	0.04626	0.4373	2	104	ARHGAP42,VPS29
Pubmed	31365120	The E3 ubiquitin ligase UBR5 interacts with the H/ACA ribonucleoprotein complex and regulates ribosomal RNA biogenesis in embryonic stem cells.	Pubmed	0.04039	1	0.04638	0.4713	2	104	MED19,NMT1
Pubmed	26167872	Pharmacological targeting of the Wdr5-MLL interaction in C/EBP? N-terminal leukemia.	Pubmed	0.04039	1	0.04638	0.4713	2	104	SMARCD1,NUP93
MicroRNA	mmu-miR-551b-5p		MirDB	0.0152	1	0.04641	0.4387	5	805	SLC4A7,WNT3,TRIM8,NUP93,HELLS
MicroRNA	hsa-miR-1:mirSVR_lowEffct	hsa-miR-1:mirSVR_conserved_lowEffect-0.1-0.5	MicroRNA.org	0.01522	1	0.04645	0.439	8	1786	LRRC8C,ERG,TP53INP1,AQP11,UPF3A,ZFPM2,PDXK,FRK
MicroRNA	hsa-miR-1201:mirSVR_lowEffct	hsa-miR-1201:mirSVR_nonconserved_lowEffect-0.1-0.5	MicroRNA.org	0.01525	1	0.04645	0.439	6	1112	MFSD6,GRB10,FDFT1,WDR73,ATP13A3,NUP93
MicroRNA	mmu-miR-3071-3p		MirDB	0.01527	1	0.04645	0.439	3	288	FUT11,FUBP1,HELLS
MicroRNA	GTGCAAT,MIR-92:MSigDB	GTGCAAT,MIR-92:MSigDB	MSigDB	0.01527	1	0.04645	0.439	3	288	TCF21,SLC24A3,ADCY3
MicroRNA	GTGCAAT,MIR-367:MSigDB	GTGCAAT,MIR-367:MSigDB	MSigDB	0.01527	1	0.04645	0.439	3	288	TCF21,SLC24A3,ADCY3
MicroRNA	hsa-miR-1207-5p:Functional MTI	Functional MTI	miRTarbase	0.01527	1	0.04645	0.439	3	288	MTHFSD,NCR3LG1,ADO
MicroRNA	GTGCAAT,MIR-363:MSigDB	GTGCAAT,MIR-363:MSigDB	MSigDB	0.01527	1	0.04645	0.439	3	288	TCF21,SLC24A3,ADCY3
MicroRNA	GTGCAAT,MIR-25:MSigDB	GTGCAAT,MIR-25:MSigDB	MSigDB	0.01527	1	0.04645	0.439	3	288	TCF21,SLC24A3,ADCY3
MicroRNA	GTGCAAT,MIR-32:MSigDB	GTGCAAT,MIR-32:MSigDB	MSigDB	0.01527	1	0.04645	0.439	3	288	TCF21,SLC24A3,ADCY3
MicroRNA	hsa-miR-129-3p:mirSVR_highEffct	hsa-miR-129-3p:mirSVR_nonconserved_highEffect-0.5	MicroRNA.org	0.0153	1	0.04646	0.4391	4	528	TP53INP1,GJA1,ZCRB1,CDH13
MicroRNA	hsa-miR-619-5p		MirDB	0.0153	1	0.04646	0.4391	4	528	ARHGAP42,NCR3LG1,CHRNB1,WDR73
MicroRNA	hsa-miR-504-3p		MirDB	0.0153	1	0.04646	0.4391	4	528	GRB10,CHRNB1,METTL15,TOP3A
ToppCell Atlas	a3547a68012d879d4dfe80394eace70808722e43	Striatum-Endothelial-MURAL-M1(Rgs5Acta2)-M1_3-MURAL_Mural.Rgs5Acta2.Col3a1_(Mural.Rgs5Acta2.Col3a1)-|Striatum / BrainAtlas - Mouse McCarroll V32	Mouse Adult Brain Overview (690k cells, 9 regions, 565 cell clusters)	0.003827	1	0.04647	0.4853	3	134	CHRNB1,THBS2,FHL5
ToppCell Atlas	9458e2d0dbc18d9025b66b59f3ecc2fbc5384940	Striatum-Endothelial-MURAL-M1(Rgs5Acta2)-M1_3-MURAL_Mural.Rgs5Acta2.Col3a1_(Mural.Rgs5Acta2.Col3a1)|Striatum / BrainAtlas - Mouse McCarroll V32	Mouse Adult Brain Overview (690k cells, 9 regions, 565 cell clusters)	0.003827	1	0.04647	0.4853	3	134	CHRNB1,THBS2,FHL5
ToppCell Atlas	9a9fa63b40d9bf94995d70ef19d2548cb418b138	Hippocampus-Endothelial-MURAL-M1(Rgs5Acta2)-M1_3-MURAL_Mural.Rgs5Acta2.Col3a1_(Mural.Rgs5Acta2.Col3a1)-|Hippocampus / BrainAtlas - Mouse McCarroll V32	Mouse Adult Brain Overview (690k cells, 9 regions, 565 cell clusters)	0.003827	1	0.04647	0.4853	3	134	TCF21,HRCT1,FHL5
ToppCell Atlas	22c64b8c405f3752331b81c611d8e62bd58c07f7	Hippocampus-Endothelial-MURAL-M1(Rgs5Acta2)-M1_3-MURAL_Mural.Rgs5Acta2.Col3a1_(Mural.Rgs5Acta2.Col3a1)|Hippocampus / BrainAtlas - Mouse McCarroll V32	Mouse Adult Brain Overview (690k cells, 9 regions, 565 cell clusters)	0.003827	1	0.04647	0.4853	3	134	TCF21,HRCT1,FHL5
MicroRNA	mmu-miR-9-5p		MirDB	0.01535	1	0.04655	0.44	5	807	ARHGAP24,ERG,THBS2,ADAMTS9,AEBP2
MicroRNA	hsa-miR-186:PITA	hsa-miR-186:PITA_TOP	PITA	0.01535	1	0.04655	0.44	5	807	SLC4A7,ACVR2A,ATP13A3,METTL15,FHL5
MicroRNA	hsa-miR-337-3p:mirSVR_highEffct	hsa-miR-337-3p:mirSVR_nonconserved_highEffect-0.5	MicroRNA.org	0.01537	1	0.04655	0.44	6	1114	THSD4,SLC4A7,IRAK1BP1,ADO,AEBP2,HELLS
MicroRNA	hsa-miR-5094		MirDB	0.01541	1	0.04655	0.44	3	289	ARHGAP42,SLC24A3,ACVR2A
MicroRNA	hsa-miR-324-3p		MirDB	0.01541	1	0.04655	0.44	3	289	TP53INP1,ULK4,SENP2
MicroRNA	TGCACTG,MIR-148B:MSigDB	TGCACTG,MIR-148B:MSigDB	MSigDB	0.01541	1	0.04655	0.44	3	289	SLC24A3,ZFPM2,PLEKHH1
MicroRNA	TGCACTG,MIR-152:MSigDB	TGCACTG,MIR-152:MSigDB	MSigDB	0.01541	1	0.04655	0.44	3	289	SLC24A3,ZFPM2,PLEKHH1
MicroRNA	TGCACTG,MIR-148A:MSigDB	TGCACTG,MIR-148A:MSigDB	MSigDB	0.01541	1	0.04655	0.44	3	289	SLC24A3,ZFPM2,PLEKHH1
MicroRNA	hsa-miR-591:PITA	hsa-miR-591:PITA_TOP	PITA	0.01542	1	0.04655	0.44	2	105	THBS2,SF3A3
MicroRNA	hsa-miR-889-3p:Functional MTI (Weak)	Functional MTI (Weak)	miRTarbase	0.01542	1	0.04655	0.44	2	105	POLI,TRIM8
MicroRNA	hsa-miR-587:Functional MTI (Weak)	Functional MTI (Weak)	miRTarbase	0.01542	1	0.04655	0.44	2	105	ARHGAP42,NCR3LG1
MicroRNA	hsa-miR-28-5p:Functional MTI	Functional MTI	miRTarbase	0.01542	1	0.04655	0.44	2	105	ARHGAP42,CENPV
MicroRNA	hsa-miR-151-3p:PITA	hsa-miR-151-3p:PITA_TOP	PITA	0.01542	1	0.04655	0.44	2	105	GRB10,ZFPM2
MicroRNA	hsa-miR-3074-5p:Functional MTI (Weak)	Functional MTI (Weak)	miRTarbase	0.01542	1	0.04655	0.44	2	105	MFSD6,CDH13
MicroRNA	hsa-miR-6865-3p:Functional MTI (Weak)	Functional MTI (Weak)	miRTarbase	0.01542	1	0.04655	0.44	2	105	RNF168,BTN3A2
Pubmed	24006456	Extracellular matrix secretion by cardiac fibroblasts: role of microRNA-29b and microRNA-30c.	Pubmed	0.04056	1	0.04656	0.4732	3	248	CAPG,THBS2,IGFBP3
MicroRNA	hsa-miR-5187-5p		MirDB	0.01555	1	0.04692	0.4435	3	290	PPP2R2D,ZCRB1,SENP2
MicroRNA	hsa-miR-7157-3p		MirDB	0.01558	1	0.047	0.4442	4	531	TPRA1,CEP85L,SLC24A3,ADO
Pubmed	24667918	Differential effects of Tat proteins derived from HIV-1 subtypes B and recombinant CRF02_AG on human brain microvascular endothelial cells: implications for blood-brain barrier dysfunction.	Pubmed	0.0411	1	0.04718	0.4795	2	105	SMOC1,FHL5
MicroRNA	hsa-miR-2114:mirSVR_highEffct	hsa-miR-2114:mirSVR_nonconserved_highEffect-0.5	MicroRNA.org	0.01568	1	0.04718	0.4459	4	532	HFE,GRB10,AEBP2,HELLS
MicroRNA	hsa-miR-345-3p		MirDB	0.01568	1	0.04718	0.4459	4	532	GRB10,PLEKHH1,GJA1,MAP3K10
MicroRNA	hsa-miR-4659b-5p		MirDB	0.0157	1	0.04718	0.4459	3	291	ERG,BTN3A2,ZFPM2
MicroRNA	mmu-miR-222-5p		MirDB	0.0157	1	0.04718	0.4459	3	291	SMOC1,FUBP1,SLC22A5
MicroRNA	mmu-miR-6999-3p		MirDB	0.0157	1	0.04718	0.4459	3	291	MFSD6,PLEKHH1,SENP2
MicroRNA	hsa-miR-211-3p		MirDB	0.0157	1	0.04718	0.4459	3	291	PDXK,SMARCD1,METTL15
MicroRNA	hsa-miR-4708-3p		MirDB	0.0157	1	0.04718	0.4459	3	291	TP53INP1,ADCY3,ITGB5
MicroRNA	AGGAAGC,MIR-516-3P:MSigDB	AGGAAGC,MIR-516-3P:MSigDB	MSigDB	0.0157	1	0.04718	0.4459	2	106	ERG,ADAMTS9
MicroRNA	hsa-miR-15b:mirSVR_highEffct	hsa-miR-15b:mirSVR_conserved_highEffect-0.5	MicroRNA.org	0.0157	1	0.04718	0.4459	7	1449	SLC4A7,CEP85L,AQP11,IRAK1BP1,FUBP1,AEBP2,ATP13A3
MicroRNA	mmu-miR-466i-3p		MirDB	0.01572	1	0.04722	0.4463	5	812	SLC4A7,TP53INP1,ADAMTS9,NUP93,VPS29
Coexpression Atlas	gudmap_dev gonad_e11.5_F_SupCellPrec_Sry_k4_1000	dev gonad_e11.5_F_SupCellPrec_Sry_k-means-cluster#4_top-relative-expression-ranked_1000	Gudmap Mouse ST 1.0	0.0002123	0.5597	0.04732	0.4001	6	170	MRAS,AXL,SMOC1,ITGB5,GJA1,ADAMTS9
Coexpression Atlas	gudmap_dev gonad_e13.5_F_gudmap_devVascOvary_Flk_k2_200	dev gonad_e13.5_F_DevVascOvary_Flk_k-means-cluster#2_top-relative-expression-ranked_200	Gudmap Mouse ST 1.0	0.0002276	0.6003	0.04732	0.4001	5	110	LRRC8C,ERG,IGFBP3,TIE1,GNGT2
Coexpression Atlas	gudmap_kidney_adult_GlomCapSys_Tie2_200	kidney_adult_GlomCapSys_Tie2_top-relative-expression-ranked_200	Gudmap Mouse MOE430.2	0.0002333	0.6152	0.04732	0.4001	6	173	LRRC8C,ERG,MFSD6,TIE1,ATP13A3,GNGT2
MicroRNA	mmu-miR-691		MirDB	0.01578	1	0.04735	0.4475	4	533	ACVR2A,ADAMTS9,NMT1,CDH13
MicroRNA	hsa-miR-373-5p		MirDB	0.01579	1	0.04735	0.4475	8	1798	ARHGAP42,ZNF100,FDFT1,AEBP2,GNB4,ZNF709,TOP3A,HELLS
MicroRNA	hsa-miR-371b-5p		MirDB	0.01579	1	0.04735	0.4475	8	1798	ARHGAP42,ZNF100,FDFT1,AEBP2,GNB4,ZNF709,TOP3A,HELLS
MicroRNA	hsa-miR-3188		MirDB	0.01584	1	0.04748	0.4488	3	292	MXD3,NCR3LG1,ZNF100
Pubmed	33536335	SLFN11 promotes CDT1 degradation by CUL4 in response to replicative DNA damage, while its absence leads to synthetic lethality with ATR/CHK1 inhibitors.	Pubmed	0.04137	1	0.04749	0.4826	3	250	RNF168,CENPV,NUP93
MicroRNA	hsa-miR-1285-3p		MirDB	0.01588	1	0.04758	0.4497	4	534	ACVR2A,PDXK,ADO,CENPV
Pubmed	18654987	Identification of multi-SH3 domain-containing protein interactome in pancreatic cancer: a yeast two-hybrid approach.	Pubmed	0.0418	1	0.04772	0.485	2	106	TRIP6,SF3A3
Pubmed	17018785	Commonly studied single-nucleotide polymorphisms and breast cancer: results from the Breast Cancer Association Consortium.	Pubmed	0.04189	1	0.04772	0.485	1	14	IGFBP3
Pubmed	30853885	Neurocalcin Delta Knockout Impairs Adult Neurogenesis Whereas Half Reduction Is Not Pathological.	Pubmed	0.04189	1	0.04772	0.485	1	14	MAP3K10
Pubmed	1354647	Regional localization of three convertases, PC1 (Nec-1), PC2 (Nec-2), and furin (Fur), on mouse chromosomes.	Pubmed	0.04189	1	0.04772	0.485	1	14	FES
Pubmed	21549111	The molecular and cellular basis of variable craniofacial phenotypes and their genetic rescue in Twisted gastrulation mutant mice.	Pubmed	0.04189	1	0.04772	0.485	1	14	TP53INP1
Pubmed	28368372	ERCC1-XPF cooperates with CTCF and cohesin to facilitate the developmental silencing of imprinted genes.	Pubmed	0.04189	1	0.04772	0.485	1	14	GRB10
Pubmed	36012294	Craniofacial Defects in Embryos with Homozygous Deletion of	Pubmed	0.04189	1	0.04772	0.485	1	14	TP53INP1
Pubmed	21525298	?3GnT2 maintains adenylyl cyclase-3 signaling and axon guidance molecule expression in the olfactory epithelium.	Pubmed	0.04189	1	0.04772	0.485	1	14	ADCY3
Pubmed	18403409	Wt1 negatively regulates beta-catenin signaling during testis development.	Pubmed	0.04189	1	0.04772	0.485	1	14	GJA1
Pubmed	20095854	Novel breast cancer risk alleles and interaction with ionizing radiation among U.S. radiologic technologists.	Pubmed	0.04189	1	0.04772	0.485	1	14	SLC4A7
Pubmed	27007846	Structure of promoter-bound TFIID and model of human pre-initiation complex assembly.	Pubmed	0.04189	1	0.04772	0.485	1	14	TAF6
Pubmed	15760903	Developmental regulation of Wnt/beta-catenin signals is required for growth plate assembly, cartilage integrity, and endochondral ossification.	Pubmed	0.04189	1	0.04772	0.485	1	14	ERG
Pubmed	7490102	Genetic mapping of the mouse genes encoding the voltage-sensitive calcium channel subunits.	Pubmed	0.04189	1	0.04772	0.485	1	14	CACNB3
Pubmed	33619517	Heightened activation of embryonic megakaryocytes causes aneurysms in the developing brain of mice lacking podoplanin.	Pubmed	0.04189	1	0.04772	0.485	1	14	ERG
Pubmed	15105378	Growth retardation and premature aging phenotypes in mice with disruption of the SNF2-like gene, PASG.	Pubmed	0.04189	1	0.04772	0.485	1	14	HELLS
Pubmed	31319059	Loss of flow responsive Tie1 results in Impaired?Aortic valve remodeling.	Pubmed	0.04189	1	0.04772	0.485	1	14	TIE1
Pubmed	28729362	Sema3F (Semaphorin 3F) Selectively Drives an Extraembryonic Proangiogenic Program.	Pubmed	0.04189	1	0.04772	0.485	1	14	THBS2
Pubmed	20201924	Genome-wide association study of alcohol dependence implicates a region on chromosome 11.	Pubmed	0.04189	1	0.04772	0.485	1	14	ADCY3
Pubmed	11850617	CEACAM1 regulates insulin clearance in liver.	Pubmed	0.04189	1	0.04772	0.485	1	14	MAP3K10
Pubmed	18258609	A comprehensive analysis of phase I and phase II metabolism gene polymorphisms and risk of non-small cell lung cancer in smokers.	Pubmed	0.04189	1	0.04772	0.485	1	14	ALDH2
Pubmed	12438746	Mutagenic transgene insertion into a region of high gene density and multiple linkage disruptions on mouse chromosome 11.	Pubmed	0.04189	1	0.04772	0.485	1	14	WNT3
Pubmed	12753872	Quantitative trait loci for periosteal circumference (PC): identification of single loci and epistatic effects in F2 MRL/SJL mice.	Pubmed	0.04189	1	0.04772	0.485	1	14	WNT3
Pubmed	8895581	Purification and biochemical heterogeneity of the mammalian SWI-SNF complex.	Pubmed	0.04189	1	0.04772	0.485	1	14	SMARCD1
Pubmed	8114702	A Mef2 gene that generates a muscle-specific isoform via alternative mRNA splicing.	Pubmed	0.04189	1	0.04772	0.485	1	14	FES
Pubmed	30510198	A non-canonical BRD9-containing BAF chromatin remodeling complex regulates naive pluripotency in mouse embryonic stem cells.	Pubmed	0.04189	1	0.04772	0.485	1	14	SMARCD1
Pubmed	23542581	Functional suppression of Kcnq1 leads to early sodium channel remodelling and cardiac conduction system dysmorphogenesis.	Pubmed	0.04189	1	0.04772	0.485	1	14	GJA1
Pubmed	14993377	Isoforms of mammalian adenylyl cyclase: multiplicities of signaling.	Pubmed	0.04189	1	0.04772	0.485	1	14	ADCY3
Pubmed	23447624	Tbr2 expression in Cajal-Retzius cells and intermediate neuronal progenitors is required for morphogenesis of the dentate gyrus.	Pubmed	0.04189	1	0.04772	0.485	1	14	ADCY3
Pubmed	15610731	The SRF target gene Fhl2 antagonizes RhoA/MAL-dependent activation of SRF.	Pubmed	0.04189	1	0.04772	0.485	1	14	FHL5
Pubmed	17766470	Loss of mXinalpha, an intercalated disk protein, results in cardiac hypertrophy and cardiomyopathy with conduction defects.	Pubmed	0.04189	1	0.04772	0.485	1	14	GJA1
Pubmed	16103213	Control of liver cell fate decision by a gradient of TGF beta signaling modulated by Onecut transcription factors.	Pubmed	0.04189	1	0.04772	0.485	1	14	GJA1
Pubmed	10981960	Fli-1 is required for murine vascular and megakaryocytic development and is hemizygously deleted in patients with thrombocytopenia.	Pubmed	0.04189	1	0.04772	0.485	1	14	TIE1
Pubmed	27184118	Defective excitation-contraction coupling is partially responsible for impaired contractility in hindlimb muscles of Stac3 knockout mice.	Pubmed	0.04189	1	0.04772	0.485	1	14	TNNT3
Pubmed	23473983	Pattern and polarity in the development and evolution of the gnathostome jaw: both conservation and heterotopy in the branchial arches of the shark, Scyliorhinus canicula.	Pubmed	0.04189	1	0.04772	0.485	1	14	ALDH2
Pubmed	30258231	Erythro-myeloid progenitors contribute endothelial cells to blood vessels.	Pubmed	0.04189	1	0.04772	0.485	1	14	ERG
Pubmed	18467625	Transcription factor Tbx3 is required for the specification of the atrioventricular conduction system.	Pubmed	0.04189	1	0.04772	0.485	1	14	GJA1
Pubmed	26087183	F-box protein FBXO22 mediates polyubiquitination and degradation of KLF4 to promote hepatocellular carcinoma progression.	Pubmed	0.04189	1	0.04772	0.485	1	14	FBXO36
Pubmed	27626314	The ubiquitin ligase TRIM25 targets ERG for degradation in prostate cancer.	Pubmed	0.04189	1	0.04772	0.485	1	14	ERG
Pubmed	19672706	Polymorphisms in the BRCA1 and ABCB1 genes modulate menopausal hormone therapy associated breast cancer risk in postmenopausal women.	Pubmed	0.04189	1	0.04772	0.485	1	14	IGFBP3
Pubmed	16452507	Binding of a novel SMG-1-Upf1-eRF1-eRF3 complex (SURF) to the exon junction complex triggers Upf1 phosphorylation and nonsense-mediated mRNA decay.	Pubmed	0.04189	1	0.04772	0.485	1	14	UPF3A
Pubmed	20347429	MHF1-MHF2, a histone-fold-containing protein complex, participates in the Fanconi anemia pathway via FANCM.	Pubmed	0.04189	1	0.04772	0.485	1	14	TOP3A
Pubmed	22865640	Inhibition of Notch2 by Numb/Numblike controls myocardial compaction in the heart.	Pubmed	0.04189	1	0.04772	0.485	1	14	TNNT3
Pubmed	23106268	Lmx1a is an activator of Rgs4 and Grb10 and is responsible for the correct specification of rostral and medial mdDA neurons.	Pubmed	0.04189	1	0.04772	0.485	1	14	GRB10
Pubmed	22472609	Deletion of astroglial connexins weakens the blood-brain barrier.	Pubmed	0.04189	1	0.04772	0.485	1	14	GJA1
Pubmed	29568343	The SRC-family tyrosine kinase HCK shapes the landscape of SKAP2 interactome.	Pubmed	0.04189	1	0.04772	0.485	1	14	FRK
Pubmed	28724790	MED12 regulates a transcriptional network of calcium-handling genes in the heart.	Pubmed	0.04189	1	0.04772	0.485	1	14	GJA1
Pubmed	15065125	Loss of Gli3 and Shh function disrupts olfactory axon trajectories.	Pubmed	0.04189	1	0.04772	0.485	1	14	ADCY3
Pubmed	26835538	Murine Models of Acute Alcoholic Hepatitis and Their Relevance to Human Disease.	Pubmed	0.04189	1	0.04772	0.485	1	14	HFE
Pubmed	31535973	A distinct cardiopharyngeal mesoderm genetic hierarchy establishes antero-posterior patterning of esophagus striated muscle.	Pubmed	0.04189	1	0.04772	0.485	1	14	TNNT3
Pubmed	24938781	Loss of Prox1 in striated muscle causes slow to fast skeletal muscle fiber conversion and dilated cardiomyopathy.	Pubmed	0.04189	1	0.04772	0.485	1	14	TNNT3
Pubmed	33913480	PRSS50 is a testis protease responsible for proper sperm tail formation and function.	Pubmed	0.04189	1	0.04772	0.485	1	14	TEX14
Pubmed	31904480	TRIM8 interacts with KIF11 and KIFC1 and controls bipolar spindle formation and chromosomal stability.	Pubmed	0.04189	1	0.04772	0.485	1	14	TRIM8
Pubmed	19833888	Gene variants in the novel type 2 diabetes loci CDC123/CAMK1D, THADA, ADAMTS9, BCL11A, and MTNR1B affect different aspects of pancreatic beta-cell function.	Pubmed	0.04189	1	0.04772	0.485	1	14	ADAMTS9
Pubmed	25488669	The short stature homeobox 2 (Shox2)-bone morphogenetic protein (BMP) pathway regulates dorsal mesenchymal protrusion development and its temporary function as a pacemaker during cardiogenesis.	Pubmed	0.04189	1	0.04772	0.485	1	14	GJA1
Pubmed	22442076	Targeted deletion of ERK5 MAP kinase in the developing nervous system impairs development of GABAergic interneurons in the main olfactory bulb and behavioral discrimination between structurally similar odorants.	Pubmed	0.04189	1	0.04772	0.485	1	14	ADCY3
Pubmed	19168127	Gbeta3 forms distinct dimers with specific Ggamma subunits and preferentially activates the beta3 isoform of phospholipase C.	Pubmed	0.04189	1	0.04772	0.485	1	14	GNGT2
Pubmed	19301398	Novel markers of early ovarian pre-granulosa cells are expressed in an Sry-like pattern.	Pubmed	0.04189	1	0.04772	0.485	1	14	ZFPM2
Pubmed	35320721	Restriction factor screening identifies RABGAP1L-mediated disruption of endocytosis as a host antiviral defense.	Pubmed	0.04189	1	0.04772	0.485	1	14	HELLS
Pubmed	25713029	Genetic ablation of androgen receptor signaling in fetal Leydig cell lineage affects Leydig cell functions in adult testis.	Pubmed	0.04189	1	0.04772	0.485	1	14	THBS2
Pubmed	23324743	Wnt5a cooperates with canonical Wnts to generate midbrain dopaminergic neurons in vivo and in stem cells.	Pubmed	0.04189	1	0.04772	0.485	1	14	WNT3
Pubmed	20062063	Several common variants modulate heart rate, PR interval and QRS duration.	Pubmed	0.04189	1	0.04772	0.485	1	14	ARHGAP24
Pubmed	25450229	The contribution of rare and common variants in 30 genes to risk nicotine dependence.	Pubmed	0.04189	1	0.04772	0.485	1	14	CDH13
Pubmed	32251422	O-linked ?-N-acetylglucosamine transferase plays an essential role in heart development through regulating angiopoietin-1.	Pubmed	0.04189	1	0.04772	0.485	1	14	TNNT3
Pubmed	17652354	Cranial neural crest cells regulate head muscle patterning and differentiation during vertebrate embryogenesis.	Pubmed	0.04189	1	0.04772	0.485	1	14	TCF21
Pubmed	21665990	Common variants near FRK/COL10A1 and VEGFA are associated with advanced age-related macular degeneration.	Pubmed	0.04189	1	0.04772	0.485	1	14	FRK
Pubmed	19576202	Loss of Tbx2 delays optic vesicle invagination leading to small optic cups.	Pubmed	0.04189	1	0.04772	0.485	1	14	GJA1
Pubmed	7894156	New murine polymorphisms detected by random amplified polymorphic DNA (RAPD) PCR and mapped by use of recombinant inbred strains.	Pubmed	0.04189	1	0.04772	0.485	1	14	FES
Pubmed	17075876	Nuclear receptor NR5A2 is required for proper primitive streak morphogenesis.	Pubmed	0.04189	1	0.04772	0.485	1	14	WNT3
Pubmed	24875170	PAX6 regulates melanogenesis in the retinal pigmented epithelium through feed-forward regulatory interactions with MITF.	Pubmed	0.04189	1	0.04772	0.485	1	14	GJA1
Pubmed	25114218	Primary cilia are required in a unique subpopulation of neural progenitors.	Pubmed	0.04189	1	0.04772	0.485	1	14	ADCY3
Pubmed	17904116	Mouse R-spondin2 is required for apical ectodermal ridge maintenance in the hindlimb.	Pubmed	0.04189	1	0.04772	0.485	1	14	WNT3
Pubmed	29456135	Pericyte ALK5/TIMP3 Axis Contributes to Endothelial Morphogenesis in the Developing Brain.	Pubmed	0.04189	1	0.04772	0.485	1	14	ERG
Pubmed	20858683	Common variants at 10 genomic loci influence hemoglobin A?(C) levels via glycemic and nonglycemic pathways.	Pubmed	0.04189	1	0.04772	0.485	1	14	HFE
Pubmed	25576926	Tie1 is required for lymphatic valve and collecting vessel development.	Pubmed	0.04189	1	0.04772	0.485	1	14	TIE1
Pubmed	29361518	The IgCAM CLMP regulates expression of Connexin43 and Connexin45 in intestinal and ureteral smooth muscle contraction in mice.	Pubmed	0.04189	1	0.04772	0.485	1	14	GJA1
Pubmed	36206490	PRL2 phosphatase enhances oncogenic FLT3 signaling via dephosphorylation of the E3 ubiquitin ligase CBL at tyrosine 371.	Pubmed	0.04189	1	0.04772	0.485	1	14	GRB10
Pubmed	29107716	Pacsin 2 is required for the maintenance of a normal cardiac function in the developing mouse heart.	Pubmed	0.04189	1	0.04772	0.485	1	14	GJA1
Pubmed	20080568	c-Abl tyrosine kinase regulates cardiac growth and development.	Pubmed	0.04189	1	0.04772	0.485	1	14	IGFBP3
Pubmed	20031577	Novel loci, including those related to Crohn disease, psoriasis, and inflammation, identified in a genome-wide association study of fibrinogen in 17 686 women: the Women's Genome Health Study.	Pubmed	0.04189	1	0.04772	0.485	1	14	SLC22A5
Pubmed	17375202	Identification of a small TAF complex and its role in the assembly of TAF-containing complexes.	Pubmed	0.04189	1	0.04772	0.485	1	14	TAF6
Pubmed	22451204	Meta-analysis of Parkinson's disease: identification of a novel locus, RIT2.	Pubmed	0.04189	1	0.04772	0.485	1	14	WNT3
Pubmed	19652092	Targeted ablation of PINCH1 and PINCH2 from murine myocardium results in dilated cardiomyopathy and early postnatal lethality.	Pubmed	0.04189	1	0.04772	0.485	1	14	GJA1
Pubmed	17411366	Regulating the functions of the HIV-1 matrix protein.	Pubmed	0.04189	1	0.04772	0.485	1	14	NMT1
Pubmed	18485340	Hoxd11 specifies a program of metanephric kidney development within the intermediate mesoderm of the mouse embryo.	Pubmed	0.04189	1	0.04772	0.485	1	14	CLCNKA
Pubmed	25417106	Enhancer interaction networks as a means for singular olfactory receptor expression.	Pubmed	0.04189	1	0.04772	0.485	1	14	ADCY3
Pubmed	36255053	A phenotype-based forward genetic screen identifies	Pubmed	0.04189	1	0.04772	0.485	1	14	GJA1
Pubmed	30735494	Dual role of DMXL2 in olfactory information transmission and the first wave of spermatogenesis.	Pubmed	0.04189	1	0.04772	0.485	1	14	AXL
Pubmed	23332750	Human TFIID binds to core promoter DNA in a reorganized structural state.	Pubmed	0.04189	1	0.04772	0.485	1	14	TAF6
Pubmed	23813480	Expression of insulin-like growth factor binding proteins during mouse cochlear development.	Pubmed	0.04189	1	0.04772	0.485	1	14	IGFBP3
Pubmed	10575223	Transcriptional map of chromosome region 6q16-->q21.	Pubmed	0.04189	1	0.04772	0.485	1	14	GJA1
Pubmed	9169154	Chromosomal localization of the human and mouse hyaluronan synthase genes.	Pubmed	0.04189	1	0.04772	0.485	1	14	THBS2
Pubmed	15664173	Neuronal subtype-specific genes that control corticospinal motor neuron development in vivo.	Pubmed	0.04189	1	0.04772	0.485	1	14	CDH13
Pubmed	20619341	Transcription factor CHF1/Hey2 regulates coronary vascular maturation.	Pubmed	0.04189	1	0.04772	0.485	1	14	ZFPM2
Pubmed	30133325	Mks6 mutations reveal tissue- and cell type-specific roles for the cilia transition zone.	Pubmed	0.04189	1	0.04772	0.485	1	14	ADCY3
Pubmed	32877400	Trappc9 deficiency causes parent-of-origin dependent microcephaly and obesity.	Pubmed	0.04189	1	0.04772	0.485	1	14	GRB10
Pubmed	24105470	A meta-analysis of genome-wide association studies for adiponectin levels in East Asians identifies a novel locus near WDR11-FGFR2.	Pubmed	0.04189	1	0.04772	0.485	1	14	CDH13
Pubmed	15277382	Inhibition of activin signaling induces pancreatic epithelial cell expansion and diminishes terminal differentiation of pancreatic beta-cells.	Pubmed	0.04189	1	0.04772	0.485	1	14	ACVR2A
MicroRNA	hsa-miR-1202:mirSVR_highEffct	hsa-miR-1202:mirSVR_nonconserved_highEffect-0.5	MicroRNA.org	0.01597	1	0.04781	0.452	4	535	LRRC8C,MTHFSD,FUT11,SF3A3
MicroRNA	hsa-miR-616-5p		MirDB	0.01598	1	0.04781	0.452	8	1802	ARHGAP42,ZNF100,FDFT1,AEBP2,GNB4,ZNF709,TOP3A,HELLS
MicroRNA	hsa-miR-105-5p:Functional MTI	Functional MTI	miRTarbase	0.01598	1	0.04781	0.452	2	107	FRK,THBS2
MicroRNA	hsa-miR-491-5p:PITA	hsa-miR-491-5p:PITA_TOP	PITA	0.01598	1	0.04781	0.452	2	107	ACVR2A,SMARCD1
MicroRNA	hsa-miR-6872-5p:Functional MTI (Weak)	Functional MTI (Weak)	miRTarbase	0.01602	1	0.04787	0.4524	1	9	DPF3
MicroRNA	mmu-miR-692		MirDB	0.01603	1	0.04787	0.4524	5	816	WNT3,TMEM165,GRB10,FUT11,TRIM8
MicroRNA	hsa-miR-1237:mirSVR_highEffct	hsa-miR-1237:mirSVR_nonconserved_highEffect-0.5	MicroRNA.org	0.01603	1	0.04787	0.4524	5	816	TPRA1,ARHGAP24,ERG,FRK,NMT1
MicroRNA	hsa-miR-218-5p:Non-Functional MTI	Non-Functional MTI	miRTarbase	0.01603	1	0.04787	0.4524	5	816	CDK11A,GJA1,FUBP1,GNB4,NUP93
MicroRNA	mmu-miR-7660-3p		MirDB	0.01607	1	0.04798	0.4535	4	536	COG2,SLC4A7,RNF168,AEBP2
MicroRNA	hsa-miR-6810-5p		MirDB	0.01613	1	0.0481	0.4547	3	294	MFSD6,ACVR2A,FHL5
MicroRNA	ATGTACA,MIR-493:MSigDB	ATGTACA,MIR-493:MSigDB	MSigDB	0.01613	1	0.0481	0.4547	3	294	MFSD6,NMT1,CDH13
Domain	SM00326	SH3	SMART	0.007491	1	0.0482	0.3468	5	216	ARHGAP42,CACNB3,FRK,SKAP1,MAP3K10
Domain	PS50002	SH3	PROSITE	0.007491	1	0.0482	0.3468	5	216	ARHGAP42,CACNB3,FRK,SKAP1,MAP3K10
Domain	IPR013273	Peptidase_M12B_ADAM-TS	InterPro	0.00797	1	0.0482	0.3468	2	24	ADAMTS8,ADAMTS9
Domain	IPR001452	SH3_domain	InterPro	0.008075	1	0.0482	0.3468	5	220	ARHGAP42,CACNB3,FRK,SKAP1,MAP3K10
Domain	IPR021181	Mt_Rho_GTPase	InterPro	0.01121	1	0.0482	0.3468	1	2	RHOT2
Domain	PF08356	EF_assoc_2	Pfam	0.01121	1	0.0482	0.3468	1	2	RHOT2
Domain	PF08355	EF_assoc_1	Pfam	0.01121	1	0.0482	0.3468	1	2	RHOT2
Domain	IPR013567	EF_hand_assoc_2	InterPro	0.01121	1	0.0482	0.3468	1	2	RHOT2
Domain	IPR013566	EF_hand_assoc_1	InterPro	0.01121	1	0.0482	0.3468	1	2	RHOT2
Domain	PF01812	5-FTHF_cyc-lig	Pfam	0.01121	1	0.0482	0.3468	1	2	MTHFSD
Domain	PF12832	MFS_1_like	Pfam	0.01121	1	0.0482	0.3468	1	2	MFSD6
Domain	IPR009141	Wnt3	InterPro	0.01121	1	0.0482	0.3468	1	2	WNT3
Domain	IPR003601	Topo_IA_2	InterPro	0.01121	1	0.0482	0.3468	1	2	TOP3A
Domain	SM00436	TOP1Bc	SMART	0.01121	1	0.0482	0.3468	1	2	TOP3A
Domain	SM00437	TOP1Ac	SMART	0.01121	1	0.0482	0.3468	1	2	TOP3A
Domain	1.10.460.10	-	Gene3D	0.01121	1	0.0482	0.3468	1	2	TOP3A
Domain	IPR012314	Pept_M12B_GON-ADAMTSs	InterPro	0.01121	1	0.0482	0.3468	1	2	ADAMTS9
Domain	PF08685	GON	Pfam	0.01121	1	0.0482	0.3468	1	2	ADAMTS9
Domain	IPR003602	Topo_IA_DNA-bd_dom	InterPro	0.01121	1	0.0482	0.3468	1	2	TOP3A
Domain	2.70.20.10	-	Gene3D	0.01121	1	0.0482	0.3468	1	2	TOP3A
Domain	PF07571	TAF6_C	Pfam	0.01121	1	0.0482	0.3468	1	2	TAF6
Domain	IPR011442	TAF6_C	InterPro	0.01121	1	0.0482	0.3468	1	2	TAF6
Domain	IPR024989	MFS_assoc_dom	InterPro	0.01121	1	0.0482	0.3468	1	2	MFSD6
Domain	IPR022677	MyristoylCoA_TrFase_C	InterPro	0.01121	1	0.0482	0.3468	1	2	NMT1
Domain	IPR022676	MyristoylCoA_TrFase_N	InterPro	0.01121	1	0.0482	0.3468	1	2	NMT1
Domain	IPR023405	Topo_IA_core_domain	InterPro	0.01121	1	0.0482	0.3468	1	2	TOP3A
Domain	IPR022678	MyristoylCoA_TrFase_CS	InterPro	0.01121	1	0.0482	0.3468	1	2	NMT1
Domain	IPR023406	Topo_IA_AS	InterPro	0.01121	1	0.0482	0.3468	1	2	TOP3A
Domain	IPR017176	Alpha-1_3-FUT_met	InterPro	0.01121	1	0.0482	0.3468	1	2	FUT11
Domain	IPR013824	Topo_IA_cen_sub1	InterPro	0.01121	1	0.0482	0.3468	1	2	TOP3A
Domain	PF02969	TAF	Pfam	0.01121	1	0.0482	0.3468	1	2	TAF6
Domain	3.40.1230.10	-	Gene3D	0.01121	1	0.0482	0.3468	1	2	AAMDC
Domain	PF09005	DUF1897	Pfam	0.01121	1	0.0482	0.3468	1	2	FUBP1
Domain	PF01401	Peptidase_M2	Pfam	0.01121	1	0.0482	0.3468	1	2	ACE
Domain	IPR015096	DUF1897	InterPro	0.01121	1	0.0482	0.3468	1	2	FUBP1
Domain	PF14839	DOR	Pfam	0.01121	1	0.0482	0.3468	1	2	TP53INP1
Domain	3.40.50.10420	-	Gene3D	0.01121	1	0.0482	0.3468	1	2	MTHFSD
Domain	PF02837	Glyco_hydro_2_N	Pfam	0.01121	1	0.0482	0.3468	1	2	MANBA
Domain	PF02836	Glyco_hydro_2_C	Pfam	0.01121	1	0.0482	0.3468	1	2	MANBA
Domain	PS51046	GON	PROSITE	0.01121	1	0.0482	0.3468	1	2	ADAMTS9
Domain	IPR010999	Retrovr_matrix	InterPro	0.01121	1	0.0482	0.3468	1	2	NCR3LG1
Domain	PS00975	NMT_1	PROSITE	0.01121	1	0.0482	0.3468	1	2	NMT1
Domain	PS00976	NMT_2	PROSITE	0.01121	1	0.0482	0.3468	1	2	NMT1
Domain	PF14816	FAM178	Pfam	0.01121	1	0.0482	0.3468	1	2	FAM178B
Domain	IPR006104	Glyco_hydro_2_N	InterPro	0.01121	1	0.0482	0.3468	1	2	MANBA
Domain	IPR006103	Glyco_hydro_2_cat	InterPro	0.01121	1	0.0482	0.3468	1	2	MANBA
Domain	PF04430	DUF498	Pfam	0.01121	1	0.0482	0.3468	1	2	AAMDC
Domain	PF03467	Smg4_UPF3	Pfam	0.01121	1	0.0482	0.3468	1	2	UPF3A
Domain	IPR000903	MyristoylCoA_TrFase	InterPro	0.01121	1	0.0482	0.3468	1	2	NMT1
Domain	IPR020860	MIRO_dom	InterPro	0.01121	1	0.0482	0.3468	1	2	RHOT2
Domain	IPR026161	FAM178	InterPro	0.01121	1	0.0482	0.3468	1	2	FAM178B
Domain	IPR029431	TP53INP	InterPro	0.01121	1	0.0482	0.3468	1	2	TP53INP1
Domain	IPR005120	Nonsense_mediated_decay_UPF3	InterPro	0.01121	1	0.0482	0.3468	1	2	UPF3A
Domain	IPR016250	Tyr-prot_kinase_Fes/Fps	InterPro	0.01121	1	0.0482	0.3468	1	2	FES
Domain	IPR002060	Squ/phyt_synthse	InterPro	0.01121	1	0.0482	0.3468	1	2	FDFT1
Domain	IPR007523	NDUFAF3/AAMDC	InterPro	0.01121	1	0.0482	0.3468	1	2	AAMDC
Domain	PS51423	MIRO	PROSITE	0.01121	1	0.0482	0.3468	1	2	RHOT2
Domain	PF01131	Topoisom_bac	Pfam	0.01121	1	0.0482	0.3468	1	2	TOP3A
Domain	PF02799	NMT_C	Pfam	0.01121	1	0.0482	0.3468	1	2	NMT1
Domain	PF00494	SQS_PSY	Pfam	0.01121	1	0.0482	0.3468	1	2	FDFT1
Domain	IPR024185	FTHF_cligase-like	InterPro	0.01121	1	0.0482	0.3468	1	2	MTHFSD
Domain	PF01233	NMT	Pfam	0.01121	1	0.0482	0.3468	1	2	NMT1
Domain	IPR013277	Pept_M12B_ADAM-TS8	InterPro	0.01121	1	0.0482	0.3468	1	2	ADAMTS8
Domain	PS00396	TOPOISOMERASE_I_PROK	PROSITE	0.01121	1	0.0482	0.3468	1	2	TOP3A
Domain	IPR013497	Topo_IA_cen	InterPro	0.01121	1	0.0482	0.3468	1	2	TOP3A
Domain	IPR002250	Cl_channel-K	InterPro	0.01121	1	0.0482	0.3468	1	2	CLCNKA
Domain	PS51810	ZF_CCHC_FOG	PROSITE	0.01121	1	0.0482	0.3468	1	2	ZFPM2
Domain	3.40.50.140	-	Gene3D	0.01121	1	0.0482	0.3468	1	2	TOP3A
Domain	IPR000380	Topo_IA	InterPro	0.01121	1	0.0482	0.3468	1	2	TOP3A
Domain	2.60.40.320	-	Gene3D	0.01121	1	0.0482	0.3468	1	2	MANBA
Domain	IPR002698	FTHF_cligase	InterPro	0.01121	1	0.0482	0.3468	1	2	MTHFSD
Domain	SM00493	TOPRIM	SMART	0.01121	1	0.0482	0.3468	1	2	TOP3A
Pubmed	26972000	Substrate-Trapped Interactors of PHD3 and FIH Cluster in Distinct Signaling Pathways.	Pubmed	0.04249	1	0.0484	0.4919	9	1517	TRIP6,TMEM165,FBF1,RHOT2,ZFPM2,FDFT1,NUP93,TOP3A,HELLS
Pubmed	11347906	Prediction of the coding sequences of unidentified human genes. XX. The complete sequences of 100 new cDNA clones from brain which code for large proteins in vitro.	Pubmed	0.04252	1	0.04843	0.4922	2	107	ATP13A1,FBF1
MicroRNA	hsa-miR-449b:PITA	hsa-miR-449b:PITA_TOP	PITA	0.01627	1	0.04843	0.4578	3	295	SLC4A7,AXL,ATP13A3
MicroRNA	hsa-miR-34a:PITA	hsa-miR-34a:PITA_TOP	PITA	0.01627	1	0.04843	0.4578	3	295	SLC4A7,AXL,ATP13A3
MicroRNA	hsa-miR-34c-5p:PITA	hsa-miR-34c-5p:PITA_TOP	PITA	0.01627	1	0.04843	0.4578	3	295	SLC4A7,AXL,ATP13A3
MicroRNA	hsa-miR-449a:PITA	hsa-miR-449a:PITA_TOP	PITA	0.01627	1	0.04843	0.4578	3	295	SLC4A7,AXL,ATP13A3
MicroRNA	mmu-miR-7680-5p		MirDB	0.01627	1	0.04843	0.4578	4	538	ERG,GRB10,ZFPM2,FUT11
MicroRNA	hsa-miR-938:mirSVR_lowEffct	hsa-miR-938:mirSVR_nonconserved_lowEffect-0.1-0.5	MicroRNA.org	0.01633	1	0.0486	0.4594	5	820	FUT11,ERAP2,AEBP2,SMARCD1,WDR73
MicroRNA	hsa-miR-3191:mirSVR_lowEffct	hsa-miR-3191:mirSVR_nonconserved_lowEffect-0.1-0.5	MicroRNA.org	0.01637	1	0.04869	0.4602	4	539	TRIP6,GRB10,PDXK,FHL5
MicroRNA	mmu-miR-698-5p		MirDB	0.01642	1	0.04878	0.4611	3	296	SLC4A7,SLC22A5,CDH13
MicroRNA	hsa-miR-4999-5p		MirDB	0.01642	1	0.04878	0.4611	3	296	TP53INP1,IRAK1BP1,CHRNB1
Pubmed	17353931	Large-scale mapping of human protein-protein interactions by mass spectrometry.	Pubmed	0.04293	1	0.0489	0.4969	8	1284	SLC4A7,TRIP6,FDFT1,FUBP1,FES,SF3A3,NUP93,HELLS
MicroRNA	hsa-miR-196b*:mirSVR_lowEffct	hsa-miR-196b*:mirSVR_nonconserved_lowEffect-0.1-0.5	MicroRNA.org	0.01647	1	0.04893	0.4624	4	540	HRCT1,ZFPM2,ADO,NMT1
Pubmed	16303743	Signal sequence and keyword trap in silico for selection of full-length human cDNAs encoding secretion or membrane proteins from oligo-capped cDNA libraries.	Pubmed	0.04299	1	0.04896	0.4976	4	430	AQP11,ADCY3,IGFBP3,ATP13A3
MicroRNA	hsa-miR-3686		MirDB	0.01649	1	0.04896	0.4628	5	822	COG2,ERG,AQP11,ZNF100,AEBP2
MicroRNA	hsa-miR-2117:mirSVR_highEffct	hsa-miR-2117:mirSVR_nonconserved_highEffect-0.5	MicroRNA.org	0.0165	1	0.04897	0.4629	6	1132	MXD3,COG2,POLI,TRIM8,SMARCD1,HELLS
MicroRNA	hsa-miR-3124:mirSVR_lowEffct	hsa-miR-3124:mirSVR_nonconserved_lowEffect-0.1-0.5	MicroRNA.org	0.01655	1	0.04908	0.4639	2	109	TCF21,IRAK1BP1
MicroRNA	hsa-miR-150-3p		MirDB	0.01656	1	0.04908	0.4639	3	297	LRRC8C,ARHGAP24,ADAMTS9
MicroRNA	mmu-miR-6947-3p		MirDB	0.01656	1	0.04908	0.4639	3	297	THBS2,FUBP1,WDR73
MicroRNA	mmu-miR-7016-3p		MirDB	0.01656	1	0.04908	0.4639	3	297	CACNB3,TP53INP1,FBF1
MicroRNA	hsa-miR-129*:mirSVR_highEffct	hsa-miR-129*:mirSVR_nonconserved_highEffect-0.5	MicroRNA.org	0.01657	1	0.04908	0.4639	4	541	TP53INP1,GJA1,ZCRB1,CDH13
MicroRNA	hsa-miR-665		MirDB	0.01667	1	0.04934	0.4664	4	542	CACNB3,BTN3A2,SLC22A5,TRIM8
MicroRNA	hsa-miR-1269:mirSVR_highEffct	hsa-miR-1269:mirSVR_nonconserved_highEffect-0.5	MicroRNA.org	0.01667	1	0.04934	0.4664	4	542	MXD3,AQP11,ZFPM2,ADAMTS9
MicroRNA	mmu-miR-6971-3p		MirDB	0.01671	1	0.04941	0.467	3	298	THBS2,FUBP1,WDR73
MicroRNA	mmu-miR-6909-3p		MirDB	0.01671	1	0.04941	0.467	3	298	TP53INP1,SMOC1,ACE
MicroRNA	hsa-miR-198:mirSVR_highEffct	hsa-miR-198:mirSVR_nonconserved_highEffect-0.5	MicroRNA.org	0.01672	1	0.04943	0.4672	5	825	HFE,TCF21,IRAK1BP1,FUT11,ADAMTS9
MicroRNA	hsa-miR-185-3p:Functional MTI (Weak)	Functional MTI (Weak)	miRTarbase	0.01684	1	0.04975	0.4702	2	110	MTHFSD,SENP2
MicroRNA	mmu-miR-8118		MirDB	0.01686	1	0.04976	0.4704	7	1470	SLC4A7,ACVR2A,PLEKHH1,THBS2,FUT11,ADO,AEBP2
MicroRNA	hsa-miR-3911		MirDB	0.01686	1	0.04976	0.4704	3	299	CDK11A,FDFT1,SKAP1
Population of Central India	Pubmed	0.009127	1	0.01284	0.1305	1	3	ALDH2
Pubmed	29582627	ADH1B, ALDH2, GSTM1 and GSTT1 Gene Polymorphic Frequencies among Alcoholics and Controls in the Arcadian

### Sheet: STE19
p-value	q-value	pathway	source	external_id	members_input_overlap	members_input_overlap_geneids	size	effective_size
0.000128097	0.0174796	Arrhythmogenic Right Ventricular Cardiomyopathy	Wikipathways	WP2118	CACNB3; SGCD; ITGB5; TCF7L1; DAG1	3693; 6444; 784; 83439; 1605	74	74
0.000154686	0.0174796	Arrhythmogenic right ventricular cardiomyopathy - Homo sapiens (human)	KEGG	path:hsa05412	CACNB3; SGCD; ITGB5; TCF7L1; DAG1	784; 83439; 6444; 1605; 3693	77	77
0.000321644	0.0242305	Hypertrophic cardiomyopathy - Homo sapiens (human)	KEGG	path:hsa05410	CACNB3; SGCD; ITGB5; DAG1; ACE	1605; 1636; 3693; 784; 6444	90	90
0.00267729	0.0824223	Splicing factor NOVA regulated synaptic proteins	Wikipathways	WP4148	ATP2B1; EPB41L2; MAPK4	490; 2037; 5596	42	42
0.0030594	0.0824223	Renin-angiotensin-aldosterone system (RAAS)	Wikipathways	WP4756	CREB5; CAMK1D; ACE	57118; 1636; 9586	44	44
0.00317542	0.0824223	Adrenergic signaling in cardiomyocytes - Homo sapiens (human)	KEGG	path:hsa04261	CACNB3; PPP2R2D; CREB5; ATP2B1; ATP1B1	55844; 784; 9586; 481; 490	150	150
0.00362242	0.0824223	Dilated cardiomyopathy - Homo sapiens (human)	KEGG	path:hsa05414	CACNB3; SGCD; ITGB5; DAG1	1605; 3693; 784; 6444	96	95
0.00369261	0.0824223	Ion transport by P-type ATPases	Reactome	R-HSA-936837	ATP2B1; ATP13A1; ATP1B1	490; 481; 57130	47	47
0.00404907	0.0824223	Aldosterone synthesis and secretion - Homo sapiens (human)	KEGG	path:hsa04925	ATP2B1; CREB5; CAMK1D; ATP1B1	57118; 9586; 481; 490	98	98
0.00466917	0.0824223	Transport of inorganic cations/anions and amino acids/oligopeptides	Reactome	R-HSA-425393	SLC15A2; SLC20A2; SLC4A7; SLC24A3	9497; 57419; 6565; 6575	102	102
0.00548393	0.0824223	SLC-mediated transmembrane transport	Reactome	R-HSA-425407	SLC20A2; SLC24A3; SLC4A7; SLC5A11; LCN12; SLC15A2	115584; 6565; 57419; 9497; 6575; 286256	243	243
0.00553273	0.0824223	TCA Cycle (aka Krebs or citric acid cycle)	Wikipathways	WP78	SDHA; IDH2	6389; 3418	17	17
0.00690569	0.0824223	Wnt signaling	Wikipathways	WP428	SENP2; TCF7L1; PPP3R1; RYK	83439; 6259; 5534; 59343	114	114
0.00919802	0.0824223	Citric acid cycle (TCA cycle)	Reactome	R-HSA-71403	SDHA; IDH2	6389; 3418	22	22
0.00972162	0.0824223	Transport of small molecules	Reactome	R-HSA-382551	ATP2B1; SLC20A2; ATP13A1; SLC24A3; ATP1B1; CLCNKA; SLC4A7; SLC5A11; LCN12; SLC15A2	286256; 57419; 115584; 57130; 6565; 9497; 1187; 481; 490; 6575	641	641

### Sheet: STE20
Category	ID	Name	Source	p-value	q-value Bonferroni	q-value FDR B&H	q-value FDR B&Y	Hit Count in Query List	Hit Count in Genome	Hit in Query List
MicroRNA	hsa-miR-487a:mirSVR_lowEffct	hsa-miR-487a:mirSVR_nonconserved_lowEffect-0.1-0.5	MicroRNA.org	1.696e-12	1.32e-08	1.32e-08	1.259e-07	22	1644	ARHGAP42,COG2,SDCCAG8,DAG1,UPF3A,ADAMTS8,ERI1,GFPT1,ZFPM2,TWIST1,KIAA0753,ZNF585B,CEP68,ARNT,ZNF100,SLC15A2,SBF2,BCAR3,ATP1B1,FERMT2,CDH13,EPB41L2
MicroRNA	hsa-miR-5582-3p		MirDB	1.493e-11	1.162e-07	5.808e-08	5.539e-07	20	1472	CAMK1D,DAG1,SMOC1,TRIP12,GFPT1,RYK,ZFPM2,ZNF100,ADO,PPP3R1,IGFBP3,SLC15A2,SUGCT,JAZF1,SENP2,DDHD2,BCAR3,MAPK4,FHL5,SCAI
MicroRNA	hsa-miR-2115:mirSVR_lowEffct	hsa-miR-2115:mirSVR_nonconserved_lowEffect-0.1-0.5	MicroRNA.org	2.95e-11	2.295e-07	7.651e-08	7.297e-07	22	1906	ARHGAP42,USP36,COG2,CACNB3,MRAS,WWP2,IRAK1BP1,ACE,NCR3LG1,ITGB5,PDXK,OPRL1,PPP3R1,ARVCF,PHACTR4,FES,SENP2,ATP1B1,DMWD,METTL15,TNS3,PHACTR1
MicroRNA	hsa-miR-194*:mirSVR_lowEffct	hsa-miR-194*:mirSVR_nonconserved_lowEffect-0.1-0.5	MicroRNA.org	5.021e-11	3.907e-07	9.768e-08	9.315e-07	22	1960	ARHGAP42,COG2,TCF21,ATP13A1,WWP2,LCN12,FAM174B,SLC24A3,IRF5,UPF3A,KIAA0753,CLCNKA,MRC2,SLC20A2,SETBP1,PHACTR4,LTBP2,ATP1B1,DMWD,ATP2B1,CDH13,TOP3A
MicroRNA	mmu-miR-5624-3p		MirDB	6.885e-11	5.357e-07	9.888e-08	9.43e-07	15	790	CACNB3,SLC4A7,PODXL,REPIN1,ZFPM2,PDXK,FBXL7,IGFBP3,JAZF1,ASCC2,CDYL2,MAPK4,FERMT2,TOP3A,SCAI
MicroRNA	hsa-miR-154*:mirSVR_lowEffct	hsa-miR-154*:mirSVR_nonconserved_lowEffect-0.1-0.5	MicroRNA.org	8.088e-11	6.293e-07	9.888e-08	9.43e-07	20	1620	ARHGAP42,COG2,SDCCAG8,UPF3A,ADAMTS8,ERI1,GFPT1,ZFPM2,TWIST1,KIAA0753,ZNF585B,CEP68,ARNT,ZNF100,CEP120,PPP3R1,SLC15A2,SBF2,BCAR3,EPB41L2
MicroRNA	hsa-miR-6847-5p		MirDB	8.896e-11	6.922e-07	9.888e-08	9.43e-07	13	546	CCDC71L,ARHGAP24,CAMK1D,MYO1D,SGCD,FAM174B,TRIP12,TWIST1,JAZF1,LTBP2,DMWD,TCF7L1,SCAI
MicroRNA	hsa-miR-582-5p		MirDB	1.295e-10	1.008e-06	1.259e-07	1.201e-06	15	827	ARHGAP42,USP36,CCDC71L,CAMK1D,DAG1,IDH2,ACE,GFPT1,SLC20A2,SETBP1,SENP2,DDHD2,ATP1B1,ATP2B1,SCAI
MicroRNA	hsa-miR-1261:mirSVR_lowEffct	hsa-miR-1261:mirSVR_nonconserved_lowEffect-0.1-0.5	MicroRNA.org	2.41e-10	1.875e-06	2.083e-07	1.987e-06	18	1353	MRAS,SLC4A7,IRF5,ERI1,DCAF16,SMOC1,NRIP3,CREB5,PPP3R1,SLC20A2,SBF2,SETBP1,ASCC2,BCAR3,METTL15,ATP2B1,CDH13,TNS3
MicroRNA	hsa-miR-144:mirSVR_highEffct	hsa-miR-144:mirSVR_conserved_highEffect-0.5	MicroRNA.org	4.095e-10	3.186e-06	3.186e-07	3.039e-06	21	1981	ARHGAP42,MYO1D,PODXL,IDH2,ZFPM2,RSRC1,ZNF585B,CEP68,ZNF100,PPP3R1,SLC15A2,SLC20A2,JAZF1,DDHD2,MAPK4,ATP1B1,FERMT2,METTL15,ATP2B1,EPB41L2,TNS3
MicroRNA	hsa-miR-155:mirSVR_lowEffct	hsa-miR-155:mirSVR_conserved_lowEffect-0.1-0.5	MicroRNA.org	6.502e-10	5.059e-06	4.599e-07	4.386e-06	20	1827	ARHGAP42,RNF130,PODXL,DNAJC18,SLC24A3,IRF5,DCAF16,SMOC1,NRIP3,NCR3LG1,GFPT1,CREB5,ZFPM2,ZNF100,SBF2,SETBP1,SNX31,FERMT2,ATP2B1,VPS53
MicroRNA	hsa-miR-3194-5p		MirDB	8.828e-10	6.869e-06	5.724e-07	5.459e-06	10	313	SGCD,DAG1,IRF5,RYK,ARNT,PPP3R1,SETBP1,JAZF1,NMT1,PHACTR1
MicroRNA	mmu-miR-6987-5p		MirDB	1.04e-09	8.093e-06	6.225e-07	5.937e-06	12	539	MRAS,DAG1,SMOC1,ACE,FBXL7,PPP3R1,PHACTR4,CDYL2,SMARCD1,MAPK4,ATP2B1,CDH13
MicroRNA	hsa-miR-532-3p:mirSVR_lowEffct	hsa-miR-532-3p:mirSVR_nonconserved_lowEffect-0.1-0.5	MicroRNA.org	1.282e-09	9.972e-06	7.123e-07	6.793e-06	20	1901	USP36,CACNB3,ARHGAP24,CAMK1D,HRCT1,DCAF16,NRIP3,ACE,NCR3LG1,OPRL1,KIAA0753,FBXL7,OCIAD1,SLC15A2,SUGCT,MRC2,SLC20A2,SMARCD1,MAPK4,METTL15
MicroRNA	hsa-miR-302e		MirDB	1.462e-09	1.137e-05	7.559e-07	7.209e-06	15	988	ARHGAP24,MYO1D,MED8,IRF5,ERI1,CREB5,ZFPM2,FBXL7,PPP3R1,SLC15A2,SETBP1,PHACTR4,JAZF1,VPS53,TOP3A
MicroRNA	hsa-miR-9-5p:TargetScan	hsa-miR-9-5p	TargetScan	1.629e-09	1.268e-05	7.559e-07	7.209e-06	15	996	ARHGAP24,MYO1D,COL27A1,DDI2,CTDNEP1,GFPT1,CREB5,IGFBP3,PHACTR4,CDYL2,DDHD2,MAPK4,ATP1B1,NMT1,FHL5
MicroRNA	hsa-miR-6875-3p		MirDB	1.651e-09	1.285e-05	7.559e-07	7.209e-06	15	997	COL27A1,DAG1,DNAJC18,SLC24A3,DDI2,ERI1,SMOC1,RYK,ADO,PPP3R1,SETBP1,PHACTR4,SENP2,METTL15,FHL5
MicroRNA	hsa-miR-383:mirSVR_lowEffct	hsa-miR-383:mirSVR_conserved_lowEffect-0.1-0.5	MicroRNA.org	2.11e-09	1.642e-05	9.122e-07	8.7e-06	19	1751	ARHGAP42,COG2,ARHGAP24,FAM174B,SLC24A3,CTDNEP1,ITGB5,ZFPM2,ARNT,FBXL7,OCIAD1,SLC15A2,ARVCF,SNX31,ATP1B1,NMT1,PCCB,TCF7L1,FHL5
Pubmed	31871319	Mapping the proximity interaction network of the Rho-family GTPases reveals signalling pathways and regulatory mechanisms.	Pubmed	7.71e-11	9.678e-07	9.678e-07	9.693e-06	27	1831	ARHGAP42,USP36,RNF130,SLC4A7,MYO1D,ATP13A1,PODXL,WWP2,FBF1,TMEM199,DAG1,IDH2,ITGB5,KIAA0753,OCIAD1,ARVCF,MRC2,SLC20A2,PHACTR4,SENP2,DDHD2,ATP1B1,FERMT2,NMT1,ATP2B1,SDHA,TNS3
MicroRNA	hsa-miR-875-3p:PITA	hsa-miR-875-3p:PITA_TOP	PITA	2.383e-09	1.854e-05	9.76e-07	9.308e-06	11	457	SLC4A7,MYO1D,WWP2,SLC24A3,TRIP12,TWIST1,SMARCD1,NMT1,METTL15,ATP2B1,EPB41L2
MicroRNA	hsa-miR-1260b:mirSVR_lowEffct	hsa-miR-1260b:mirSVR_nonconserved_lowEffect-0.1-0.5	MicroRNA.org	2.584e-09	2.011e-05	1.005e-06	9.589e-06	19	1773	USP36,ARHGAP24,TCF21,MED8,DCAF16,SMOC1,CTDNEP1,CEP68,ARNT,FBXL7,CLCNKA,SUGCT,SBF2,SMARCD1,NMT1,PCCB,ATP2B1,SDHA,TNS3
MicroRNA	hsa-miR-24:mirSVR_lowEffct	hsa-miR-24:mirSVR_conserved_lowEffect-0.1-0.5	MicroRNA.org	2.737e-09	2.129e-05	1.014e-06	9.67e-06	20	1988	CCDC71L,COG2,MRAS,LCN12,IRAK1BP1,SLC24A3,UPF3A,DCAF16,NRIP3,ACE,GFPT1,CEP120,ADO,OCIAD1,MRC2,LOXL1,SBF2,ATP1B1,CDH13,PHACTR1
MicroRNA	hsa-miR-562:mirSVR_lowEffct	hsa-miR-562:mirSVR_nonconserved_lowEffect-0.1-0.5	MicroRNA.org	3.013e-09	2.345e-05	1.066e-06	1.016e-05	18	1589	USP36,SLC4A7,CAMK1D,PPP2R2D,COL27A1,IRAK1BP1,IDH2,ZFPM2,CEP68,PHACTR4,JAZF1,LTBP2,ATP1B1,FERMT2,NMT1,PCCB,ATP2B1,CDH13
MicroRNA	hsa-miR-942:mirSVR_highEffct	hsa-miR-942:mirSVR_nonconserved_highEffect-0.5	MicroRNA.org	3.842e-09	2.99e-05	1.3e-06	1.24e-05	19	1817	ARHGAP42,USP36,MYO1D,WWP2,TMEM199,DAG1,UPF3A,DCAF16,CTDNEP1,TWIST1,IGFBP3,DAZAP1,SLC4A1AP,PHACTR4,SNX31,BCAR3,ATP1B1,METTL15,ATP2B1
MicroRNA	hsa-miR-875-3p:mirSVR_highEffct	hsa-miR-875-3p:mirSVR_nonconserved_highEffect-0.5	MicroRNA.org	4.198e-09	3.267e-05	1.361e-06	1.298e-05	19	1827	ARHGAP24,MRAS,MYO1D,TMEM199,FAM174B,IRAK1BP1,DCAF16,TRIP12,RYK,TWIST1,CEP68,ARNT,CEP120,IGFBP3,SLC15A2,SETBP1,CDYL2,NMT1,ATP2B1
MicroRNA	hsa-miR-3194:mirSVR_highEffct	hsa-miR-3194:mirSVR_nonconserved_highEffect-0.5	MicroRNA.org	5.098e-09	3.967e-05	1.538e-06	1.466e-05	10	376	ARHGAP24,MED8,DAG1,FAM174B,IRF5,RYK,CEP68,ARNT,PPP3R1,SENP2
MicroRNA	hsa-miR-3973		MirDB	5.138e-09	3.998e-05	1.538e-06	1.466e-05	12	622	SLC4A7,MYO1D,WWP2,ERI1,NRIP3,GFPT1,SBF2,SETBP1,JAZF1,ATP2B1,EPB41L2,SCAI
MicroRNA	hsa-miR-221*:mirSVR_lowEffct	hsa-miR-221*:mirSVR_nonconserved_lowEffect-0.1-0.5	MicroRNA.org	6.209e-09	4.831e-05	1.789e-06	1.706e-05	19	1872	USP36,CACNB3,CAMK1D,PODXL,LCN12,MED8,SLC24A3,NRIP3,PDXK,ARNT,FBXL7,CLCNKA,MRC2,SMARCD1,DMWD,NMT1,SDHA,EPB41L2,TNS3
MicroRNA	hsa-miR-106b:PITA	hsa-miR-106b:PITA_TOP	PITA	8.639e-09	6.722e-05	1.871e-06	1.784e-05	13	799	SLC4A7,SLC24A3,ERI1,SMOC1,CREB5,ZFPM2,TWIST1,CEP120,PPP3R1,PHACTR4,JAZF1,ATP2B1,TCF7L1
MicroRNA	hsa-miR-20b:PITA	hsa-miR-20b:PITA_TOP	PITA	8.639e-09	6.722e-05	1.871e-06	1.784e-05	13	799	SLC4A7,SLC24A3,ERI1,SMOC1,CREB5,ZFPM2,TWIST1,CEP120,PPP3R1,PHACTR4,JAZF1,ATP2B1,TCF7L1
MicroRNA	hsa-miR-93:PITA	hsa-miR-93:PITA_TOP	PITA	8.639e-09	6.722e-05	1.871e-06	1.784e-05	13	799	SLC4A7,SLC24A3,ERI1,SMOC1,CREB5,ZFPM2,TWIST1,CEP120,PPP3R1,PHACTR4,JAZF1,ATP2B1,TCF7L1
MicroRNA	hsa-miR-20a:PITA	hsa-miR-20a:PITA_TOP	PITA	8.639e-09	6.722e-05	1.871e-06	1.784e-05	13	799	SLC4A7,SLC24A3,ERI1,SMOC1,CREB5,ZFPM2,TWIST1,CEP120,PPP3R1,PHACTR4,JAZF1,ATP2B1,TCF7L1
MicroRNA	hsa-miR-17:PITA	hsa-miR-17:PITA_TOP	PITA	8.639e-09	6.722e-05	1.871e-06	1.784e-05	13	799	SLC4A7,SLC24A3,ERI1,SMOC1,CREB5,ZFPM2,TWIST1,CEP120,PPP3R1,PHACTR4,JAZF1,ATP2B1,TCF7L1
MicroRNA	hsa-miR-106a:PITA	hsa-miR-106a:PITA_TOP	PITA	8.639e-09	6.722e-05	1.871e-06	1.784e-05	13	799	SLC4A7,SLC24A3,ERI1,SMOC1,CREB5,ZFPM2,TWIST1,CEP120,PPP3R1,PHACTR4,JAZF1,ATP2B1,TCF7L1
MicroRNA	hsa-miR-519d:PITA	hsa-miR-519d:PITA_TOP	PITA	8.897e-09	6.923e-05	1.871e-06	1.784e-05	13	801	SLC4A7,SLC24A3,ERI1,SMOC1,CREB5,ZFPM2,TWIST1,CEP120,PPP3R1,PHACTR4,JAZF1,ATP2B1,TCF7L1
MicroRNA	hsa-miR-593:mirSVR_lowEffct	hsa-miR-593:mirSVR_nonconserved_lowEffect-0.1-0.5	MicroRNA.org	9.546e-09	7.428e-05	1.871e-06	1.784e-05	19	1923	MRAS,TCF21,PODXL,DAG1,UPF3A,ERI1,ACE,TRIP12,IGFBP3,CLCNKA,SLC4A1AP,SLC20A2,SBF2,PHACTR4,SMARCD1,BCAR3,MAPK4,CDH13,EPB41L2
MicroRNA	hsa-miR-20a-5p		MirDB	9.87e-09	7.68e-05	1.871e-06	1.784e-05	15	1140	CCDC71L,ARHGAP24,MYO1D,WWP2,ERI1,SMOC1,NRIP3,CREB5,ZFPM2,CEP120,PPP3R1,JAZF1,MAPK4,VPS53,TCF7L1
MicroRNA	hsa-miR-516b*:mirSVR_lowEffct	hsa-miR-516b*:mirSVR_nonconserved_lowEffect-0.1-0.5	MicroRNA.org	9.95e-09	7.742e-05	1.871e-06	1.784e-05	19	1928	CACNB3,COL27A1,PSMB7,DNAJC18,DCAF16,NRIP3,KIF24,GFPT1,CREB5,RYK,ZFPM2,PHACTR4,FES,SMARCD1,DMWD,PCCB,METTL15,ATP2B1,TNS3
MicroRNA	hsa-miR-516a-3p:mirSVR_lowEffct	hsa-miR-516a-3p:mirSVR_nonconserved_lowEffect-0.1-0.5	MicroRNA.org	9.95e-09	7.742e-05	1.871e-06	1.784e-05	19	1928	CACNB3,COL27A1,PSMB7,DNAJC18,DCAF16,NRIP3,KIF24,GFPT1,CREB5,RYK,ZFPM2,PHACTR4,FES,SMARCD1,DMWD,PCCB,METTL15,ATP2B1,TNS3
MicroRNA	mmu-miR-7016-3p		MirDB	1.001e-08	7.789e-05	1.871e-06	1.784e-05	9	297	CACNB3,CAMK1D,MYO1D,TAS1R3,FBF1,DDI2,IDH2,CTDNEP1,SCAI
MicroRNA	hsa-miR-145-5p:TargetScan	hsa-miR-145-5p	TargetScan	1.022e-08	7.954e-05	1.871e-06	1.784e-05	12	662	ARHGAP24,CAMK1D,MYO1D,PODXL,DAG1,FAM174B,DDI2,NRIP3,CREB5,SBF2,PHACTR4,MAPK4
MicroRNA	mmu-miR-7651-3p		MirDB	1.03e-08	8.016e-05	1.871e-06	1.784e-05	10	405	SLC4A7,CAMK1D,CTDNEP1,TRIP12,GFPT1,FBXL7,SBF2,SETBP1,SCAI,PHACTR1
MicroRNA	hsa-miR-302d*:mirSVR_highEffct	hsa-miR-302d*:mirSVR_nonconserved_highEffect-0.5	MicroRNA.org	1.037e-08	8.072e-05	1.871e-06	1.784e-05	16	1327	CCDC71L,TCF21,SDCCAG8,UPF3A,ACE,RYK,PDXK,RSRC1,ZNF100,DAZAP1,CDYL2,LTBP2,DDHD2,FERMT2,ATP2B1,CDH13
MicroRNA	hsa-miR-106b-5p		MirDB	1.046e-08	8.137e-05	1.871e-06	1.784e-05	15	1145	CCDC71L,ARHGAP24,MYO1D,WWP2,ERI1,SMOC1,NRIP3,CREB5,ZFPM2,CEP120,PPP3R1,JAZF1,MAPK4,VPS53,TCF7L1
MicroRNA	hsa-miR-4699-3p		MirDB	1.058e-08	8.231e-05	1.871e-06	1.784e-05	15	1146	CCDC71L,COG2,SLC4A7,GFPT1,TWIST1,OCIAD1,PPP3R1,IGFBP3,SLC20A2,CDYL2,DDHD2,BCAR3,ATP1B1,CDH13,SCAI
MicroRNA	AAAGGGA,MIR-204:MSigDB	AAAGGGA,MIR-204:MSigDB	MSigDB	1.205e-08	9.377e-05	2.038e-06	1.944e-05	8	211	DAG1,SMOC1,CTDNEP1,TRIP12,CREB5,PPP3R1,ATP2B1,TCF7L1
MicroRNA	AAAGGGA,MIR-211:MSigDB	AAAGGGA,MIR-211:MSigDB	MSigDB	1.205e-08	9.377e-05	2.038e-06	1.944e-05	8	211	DAG1,SMOC1,CTDNEP1,TRIP12,CREB5,PPP3R1,ATP2B1,TCF7L1
MicroRNA	hsa-miR-4316		MirDB	1.239e-08	9.641e-05	2.051e-06	1.956e-05	10	413	SGCD,DNAJC18,ADAMTS8,ERI1,CTDNEP1,NCR3LG1,SBF2,PHACTR4,SMARCD1,MAPK4
MicroRNA	hsa-miR-1290		MirDB	1.329e-08	0.0001034	2.131e-06	2.033e-05	12	678	SLC4A7,SGCD,ADAMTS8,TRIP12,NCR3LG1,CREB5,IGFBP3,CDYL2,ATP1B1,FHL5,SDHA,SCAI
MicroRNA	hsa-miR-651-3p		MirDB	1.363e-08	0.0001061	2.131e-06	2.033e-05	18	1753	CAMK1D,BEND5,DNAJC18,CTDNEP1,TRIP12,GFPT1,CREB5,ZNF585B,ARNT,CEP120,PPP3R1,SETBP1,SNX31,ATP1B1,ATP2B1,VPS53,EPB41L2,SCAI
MicroRNA	hsa-miR-499b-5p		MirDB	1.37e-08	0.0001066	2.131e-06	2.033e-05	9	308	PPP2R2D,GFPT1,RSRC1,TWIST1,CEP68,PPP3R1,JAZF1,CDYL2,SNX31
MicroRNA	hsa-miR-137-3p		MirDB	1.529e-08	0.000119	2.18e-06	2.079e-05	14	1003	ARHGAP42,USP36,ARHGAP24,SLC4A7,MYO1D,WWP2,DAG1,SLC24A3,GFPT1,CREB5,FBXL7,ADO,PHACTR4,ATP1B1
MicroRNA	hsa-miR-34a-5p:TargetScan	hsa-miR-34a-5p	TargetScan	1.541e-08	0.0001199	2.18e-06	2.079e-05	11	548	CACNB3,MRAS,PODXL,NRIP3,CREB5,PDXK,KIAA0753,ADO,PPP3R1,IGFBP3,DMWD
MicroRNA	hsa-miR-449b-5p:TargetScan	hsa-miR-449b-5p	TargetScan	1.541e-08	0.0001199	2.18e-06	2.079e-05	11	548	CACNB3,MRAS,PODXL,NRIP3,CREB5,PDXK,KIAA0753,ADO,PPP3R1,IGFBP3,DMWD
MicroRNA	hsa-miR-34c-5p:TargetScan	hsa-miR-34c-5p	TargetScan	1.541e-08	0.0001199	2.18e-06	2.079e-05	11	548	CACNB3,MRAS,PODXL,NRIP3,CREB5,PDXK,KIAA0753,ADO,PPP3R1,IGFBP3,DMWD
MicroRNA	hsa-miR-449a:TargetScan	hsa-miR-449a	TargetScan	1.541e-08	0.0001199	2.18e-06	2.079e-05	11	548	CACNB3,MRAS,PODXL,NRIP3,CREB5,PDXK,KIAA0753,ADO,PPP3R1,IGFBP3,DMWD
MicroRNA	hsa-miR-4666a-3p		MirDB	1.59e-08	0.0001237	2.192e-06	2.09e-05	15	1182	CCDC71L,SMOC1,GFPT1,ZFPM2,CEP120,OCIAD1,IGFBP3,SETBP1,PHACTR4,CDYL2,FERMT2,METTL15,CDH13,TNS3,SCAI
MicroRNA	hsa-miR-196a*:mirSVR_lowEffct	hsa-miR-196a*:mirSVR_nonconserved_lowEffect-0.1-0.5	MicroRNA.org	1.606e-08	0.0001249	2.192e-06	2.09e-05	18	1772	ARHGAP24,WWP2,DAG1,ERI1,GFPT1,CREB5,ZFPM2,PDXK,CEP68,ARNT,ZNF100,CEP120,OCIAD1,SMARCD1,SENP2,DDHD2,NMT1,METTL15
MicroRNA	hsa-miR-548n:PITA	hsa-miR-548n:PITA_TOP	PITA	1.687e-08	0.0001313	2.216e-06	2.113e-05	14	1011	SLC4A7,TCF21,DAG1,IRAK1BP1,CREB5,ZNF100,PPP3R1,SLC20A2,NADK,JAZF1,MAPK4,ATP2B1,CDH13,TNS3
MicroRNA	hsa-miR-1260:mirSVR_lowEffct	hsa-miR-1260:mirSVR_nonconserved_lowEffect-0.1-0.5	MicroRNA.org	1.749e-08	0.0001361	2.216e-06	2.113e-05	18	1782	USP36,ARHGAP24,TCF21,MED8,DCAF16,SMOC1,CTDNEP1,CEP68,ARNT,FBXL7,CLCNKA,SUGCT,SBF2,SMARCD1,NMT1,PCCB,ATP2B1,TNS3
MicroRNA	hsa-miR-9:mirSVR_highEffct	hsa-miR-9:mirSVR_conserved_highEffect-0.5	MicroRNA.org	1.75e-08	0.0001362	2.216e-06	2.113e-05	16	1378	ARHGAP42,USP36,RNF130,ARHGAP24,WWP2,IRAK1BP1,DCAF16,TWIST1,IGFBP3,SLC20A2,SETBP1,PHACTR4,DDHD2,ATP1B1,METTL15,PHACTR1
MicroRNA	hsa-miR-216a:mirSVR_highEffct	hsa-miR-216a:mirSVR_conserved_highEffect-0.5	MicroRNA.org	1.767e-08	0.0001375	2.216e-06	2.113e-05	16	1379	ARHGAP42,TCF21,ATP13A1,DAG1,DNAJC18,IRAK1BP1,SLC24A3,ACE,RSRC1,ZNF100,DAZAP1,SUGCT,SBF2,DDHD2,METTL15,ATP2B1
MicroRNA	hsa-miR-1233:mirSVR_lowEffct	hsa-miR-1233:mirSVR_nonconserved_lowEffect-0.1-0.5	MicroRNA.org	1.767e-08	0.0001375	2.216e-06	2.113e-05	16	1379	CCDC71L,CACNB3,ARHGAP24,CAMK1D,WWP2,SLC24A3,DDI2,CREB5,IGFBP3,SBF2,PHACTR4,SENP2,MAPK4,NMT1,VPS53,TOP3A
MicroRNA	hsa-miR-3190-3p:mirSVR_lowEffct	hsa-miR-3190-3p:mirSVR_nonconserved_lowEffect-0.1-0.5	MicroRNA.org	1.794e-08	0.0001396	2.216e-06	2.113e-05	18	1785	USP36,CACNB3,TCF21,SDCCAG8,FAM174B,REPIN1,CREB5,TWIST1,KIAA0753,ARNT,CLCNKA,MRC2,SLC20A2,SETBP1,JAZF1,LTBP2,NMT1,PHACTR1
MicroRNA	hsa-miR-548c-3p:PITA	hsa-miR-548c-3p:PITA_TOP	PITA	1.855e-08	0.0001444	2.256e-06	2.151e-05	15	1196	MRAS,KIF24,GFPT1,CREB5,ZFPM2,CEP68,FBXL7,CEP120,IGFBP3,DAZAP1,MRC2,JAZF1,METTL15,ATP2B1,EPB41L2
MicroRNA	mmu-miR-466f-3p		MirDB	1.885e-08	0.0001467	2.257e-06	2.152e-05	13	854	ARHGAP24,SLC4A7,SGCD,DDI2,TRIP12,ZFPM2,PDXK,SLC4A1AP,CDYL2,ATP2B1,CDH13,TNS3,SCAI
MicroRNA	hsa-miR-130b:mirSVR_highEffct	hsa-miR-130b:mirSVR_conserved_highEffect-0.5	MicroRNA.org	2.093e-08	0.0001629	2.419e-06	2.307e-05	16	1396	ARHGAP24,WWP2,SLC24A3,UPF3A,SMOC1,ZFPM2,CEP120,SBF2,NADK,SNX31,FERMT2,ATP2B1,TCF7L1,FHL5,CDH13,SDHA
MicroRNA	hsa-miR-223:mirSVR_lowEffct	hsa-miR-223:mirSVR_conserved_lowEffect-0.1-0.5	MicroRNA.org	2.114e-08	0.0001645	2.419e-06	2.307e-05	17	1596	ARHGAP24,TCF21,DAG1,IRAK1BP1,CTDNEP1,CEP68,ARNT,FBXL7,MRC2,SBF2,SETBP1,PHACTR4,NADK,SMARCD1,DDHD2,MAPK4,PCCB
MicroRNA	hsa-miR-1243:mirSVR_lowEffct	hsa-miR-1243:mirSVR_nonconserved_lowEffect-0.1-0.5	MicroRNA.org	2.114e-08	0.0001645	2.419e-06	2.307e-05	17	1596	SLC4A7,TMEM176B,MYO1D,TMEM199,PSMB7,ACE,KIF24,CREB5,PDXK,CEP120,OCIAD1,SETBP1,ATP1B1,NMT1,PCCB,METTL15,ATP2B1
MicroRNA	hsa-miR-596:mirSVR_lowEffct	hsa-miR-596:mirSVR_nonconserved_lowEffect-0.1-0.5	MicroRNA.org	2.161e-08	0.0001681	2.437e-06	2.324e-05	15	1210	TCF21,SDCCAG8,MED8,DNAJC18,TRIP12,ZFPM2,FBXL7,SLC20A2,SETBP1,JAZF1,DDHD2,VPS53,TCF7L1,TNS3,PHACTR1
MicroRNA	hsa-miR-448:mirSVR_highEffct	hsa-miR-448:mirSVR_conserved_highEffect-0.5	MicroRNA.org	2.508e-08	0.0001951	2.788e-06	2.658e-05	17	1615	ARHGAP42,USP36,ARHGAP24,TCF21,UPF3A,ZFPM2,TWIST1,ZNF100,ADO,PPP3R1,IGFBP3,PHACTR4,STEAP1B,ATP1B1,FERMT2,PCCB,METTL15
MicroRNA	hsa-miR-548ap-3p		MirDB	2.621e-08	0.0002039	2.794e-06	2.664e-05	15	1228	CAMK1D,SGCD,ERI1,SMOC1,NRIP3,REPIN1,OCIAD1,PPP3R1,SLC15A2,SETBP1,CDYL2,DDHD2,ATP2B1,CDH13,SCAI
MicroRNA	hsa-miR-548t-3p		MirDB	2.621e-08	0.0002039	2.794e-06	2.664e-05	15	1228	CAMK1D,SGCD,ERI1,SMOC1,NRIP3,REPIN1,OCIAD1,PPP3R1,SLC15A2,SETBP1,CDYL2,DDHD2,ATP2B1,CDH13,SCAI
MicroRNA	hsa-miR-548aa		MirDB	2.621e-08	0.0002039	2.794e-06	2.664e-05	15	1228	CAMK1D,SGCD,ERI1,SMOC1,NRIP3,REPIN1,OCIAD1,PPP3R1,SLC15A2,SETBP1,CDYL2,DDHD2,ATP2B1,CDH13,SCAI
MicroRNA	mmu-miR-222-3p		MirDB	2.889e-08	0.0002248	3.01e-06	2.871e-05	9	336	CAMK1D,KIF24,ZFPM2,ARNT,PPP3R1,PHACTR4,ATP1B1,FERMT2,SCAI
MicroRNA	hsa-miR-340-5p		MirDB	2.917e-08	0.0002269	3.01e-06	2.871e-05	17	1632	CCDC71L,SLC4A7,TCF21,SGCD,DNAJC18,ERI1,ZFPM2,CEP120,PPP3R1,IGFBP3,SLC20A2,JAZF1,DDHD2,ATP1B1,ATP2B1,TCF7L1,SCAI
MicroRNA	mmu-miR-221-3p		MirDB	2.964e-08	0.0002306	3.01e-06	2.871e-05	9	337	CAMK1D,KIF24,ZFPM2,ARNT,PPP3R1,PHACTR4,ATP1B1,FERMT2,SCAI
MicroRNA	mmu-miR-6540-5p		MirDB	2.979e-08	0.0002318	3.01e-06	2.871e-05	12	730	CACNB3,SLC4A7,REPIN1,ZFPM2,FBXL7,IGFBP3,JAZF1,ASCC2,CDYL2,MAPK4,FERMT2,TOP3A
MicroRNA	hsa-miR-526b-3p		MirDB	3.031e-08	0.0002358	3.024e-06	2.883e-05	14	1060	CCDC71L,MYO1D,WWP2,ERI1,SMOC1,NRIP3,CREB5,ZFPM2,CEP120,PPP3R1,JAZF1,MAPK4,VPS53,TCF7L1
MicroRNA	hsa-miR-29c:mirSVR_lowEffct	hsa-miR-29c:mirSVR_conserved_lowEffect-0.1-0.5	MicroRNA.org	3.241e-08	0.0002522	3.192e-06	3.044e-05	17	1644	TMEM199,PSMB7,DDI2,IDH2,ITGB5,KIF24,GFPT1,CEP68,ARNT,PPP3R1,ARVCF,SLC20A2,PHACTR4,FES,JAZF1,METTL15,PHACTR1
MicroRNA	hsa-miR-519d-3p		MirDB	3.364e-08	0.0002617	3.252e-06	3.102e-05	14	1069	CCDC71L,MYO1D,WWP2,ERI1,SMOC1,NRIP3,CREB5,ZFPM2,CEP120,PPP3R1,JAZF1,MAPK4,VPS53,TCF7L1
MicroRNA	hsa-miR-92a:mirSVR_lowEffct	hsa-miR-92a:mirSVR_conserved_lowEffect-0.1-0.5	MicroRNA.org	3.386e-08	0.0002634	3.252e-06	3.102e-05	17	1649	USP36,ARHGAP24,CAMK1D,SDCCAG8,SLC24A3,TRIP12,ZFPM2,KIAA0753,CEP120,ADO,OCIAD1,IGFBP3,PHACTR4,DDHD2,BCAR3,ATP1B1,EPB41L2
MicroRNA	hsa-miR-93-5p		MirDB	3.563e-08	0.0002772	3.328e-06	3.174e-05	14	1074	CCDC71L,MYO1D,WWP2,ERI1,SMOC1,NRIP3,CREB5,ZFPM2,CEP120,PPP3R1,JAZF1,MAPK4,VPS53,TCF7L1
MicroRNA	hsa-miR-653:mirSVR_lowEffct	hsa-miR-653:mirSVR_conserved_lowEffect-0.1-0.5	MicroRNA.org	3.563e-08	0.0002772	3.328e-06	3.174e-05	18	1868	ARHGAP24,CAMK1D,MYO1D,SDCCAG8,MED8,IRAK1BP1,UPF3A,ERI1,TEX14,CREB5,RSRC1,CEP68,FBXL7,IGFBP3,SBF2,BCAR3,ATP2B1,TNS3
MicroRNA	hsa-miR-21:mirSVR_lowEffct	hsa-miR-21:mirSVR_conserved_lowEffect-0.1-0.5	MicroRNA.org	3.593e-08	0.0002796	3.328e-06	3.174e-05	16	1452	SGCD,DAG1,ERI1,IDH2,PDXK,CEP68,ARNT,CEP120,OCIAD1,PPP3R1,IGFBP3,ARVCF,SETBP1,DDHD2,ATP1B1,FERMT2
MicroRNA	hsa-miR-20b-5p		MirDB	3.729e-08	0.0002902	3.414e-06	3.256e-05	14	1078	CCDC71L,MYO1D,WWP2,ERI1,SMOC1,NRIP3,CREB5,ZFPM2,CEP120,PPP3R1,JAZF1,MAPK4,VPS53,TCF7L1
MicroRNA	hsa-miR-548au-3p		MirDB	3.842e-08	0.000299	3.477e-06	3.315e-05	10	466	SLC4A7,NRIP3,ADO,IGFBP3,SLC15A2,JAZF1,SENP2,MAPK4,CDH13,PHACTR1
MicroRNA	hsa-miR-17-5p		MirDB	3.948e-08	0.0003072	3.523e-06	3.359e-05	14	1083	CCDC71L,MYO1D,WWP2,ERI1,SMOC1,NRIP3,CREB5,ZFPM2,CEP120,PPP3R1,JAZF1,MAPK4,VPS53,TCF7L1
MicroRNA	hsa-miR-582-3p:mirSVR_lowEffct	hsa-miR-582-3p:mirSVR_nonconserved_lowEffect-0.1-0.5	MicroRNA.org	3.984e-08	0.00031	3.523e-06	3.359e-05	16	1463	ARHGAP42,MRAS,TCF21,COL27A1,IRF5,CREB5,CEP68,DAZAP1,SLC15A2,JAZF1,SMARCD1,SENP2,MAPK4,NMT1,TCF7L1,PHACTR1
MicroRNA	hsa-miR-764:mirSVR_lowEffct	hsa-miR-764:mirSVR_nonconserved_lowEffect-0.1-0.5	MicroRNA.org	4.115e-08	0.0003202	3.586e-06	3.42e-05	18	1886	CACNB3,ARHGAP24,SLC4A7,CAMK1D,TMEM176B,PPP2R2D,FAM174B,UPF3A,ERI1,ACE,TRIP12,RYK,ADO,SLC15A2,FES,MAPK4,NMT1,VPS53
MicroRNA	hsa-miR-1226:mirSVR_lowEffct	hsa-miR-1226:mirSVR_nonconserved_lowEffect-0.1-0.5	MicroRNA.org	4.148e-08	0.0003227	3.586e-06	3.42e-05	18	1887	CACNB3,MRAS,CAMK1D,WWP2,DAG1,FAM174B,ACE,REPIN1,ZFPM2,PDXK,OPRL1,CEP68,SPATA2L,PPP3R1,ARVCF,PCCB,TNS3,PHACTR1
MicroRNA	hsa-miR-106a-5p		MirDB	4.273e-08	0.0003325	3.653e-06	3.484e-05	14	1090	CCDC71L,MYO1D,WWP2,ERI1,SMOC1,NRIP3,CREB5,ZFPM2,CEP120,PPP3R1,JAZF1,MAPK4,VPS53,TCF7L1
MicroRNA	hsa-miR-4307		MirDB	4.622e-08	0.0003596	3.909e-06	3.728e-05	14	1097	ARHGAP24,MYO1D,WWP2,GFPT1,RYK,ZNF100,FBXL7,PPP3R1,SLC15A2,SETBP1,DDHD2,ATP2B1,SCAI,PHACTR1
MicroRNA	hsa-miR-590-5p:mirSVR_lowEffct	hsa-miR-590-5p:mirSVR_conserved_lowEffect-0.1-0.5	MicroRNA.org	5.02e-08	0.0003906	4.2e-06	4.006e-05	16	1488	SGCD,DAG1,ERI1,IDH2,GFPT1,PDXK,CEP68,ARNT,CEP120,OCIAD1,IGFBP3,ARVCF,SETBP1,DDHD2,ATP1B1,FERMT2
Pubmed	36237976	Claudin-4 localization in epithelial ovarian cancer.	Pubmed	6.764e-10	8.491e-06	4.246e-06	4.252e-05	7	54	SLC4A7,ITGB5,SLC20A2,PHACTR4,FERMT2,ATP2B1,EPB41L2
MicroRNA	hsa-miR-1202:mirSVR_lowEffct	hsa-miR-1202:mirSVR_nonconserved_lowEffect-0.1-0.5	MicroRNA.org	5.283e-08	0.000411	4.373e-06	4.17e-05	17	1701	USP36,CACNB3,ARHGAP24,WWP2,SDCCAG8,IRF5,DCAF16,RYK,ZFPM2,FBXL7,SLC20A2,FES,NADK,JAZF1,LTBP2,ATP1B1,PHACTR1
MicroRNA	hsa-miR-940		MirDB	5.377e-08	0.0004184	4.404e-06	4.2e-05	11	620	SLC4A7,MYO1D,DNAJC18,SLC24A3,ERI1,PDXK,ZNF100,PPP3R1,SMARCD1,NMT1,PCCB
MicroRNA	hsa-miR-548an		MirDB	5.459e-08	0.0004247	4.411e-06	4.206e-05	14	1112	CCDC71L,SLC4A7,CAMK1D,DAG1,CEP68,CEP120,CDYL2,SMARCD1,MAPK4,FERMT2,ATP2B1,VPS53,SCAI,PHACTR1
MicroRNA	hsa-miR-300:mirSVR_highEffct	hsa-miR-300:mirSVR_conserved_highEffect-0.5	MicroRNA.org	5.55e-08	0.0004319	4.411e-06	4.206e-05	16	1499	COG2,ARHGAP24,DAG1,IRAK1BP1,SLC24A3,UPF3A,ZFPM2,TWIST1,OCIAD1,SMARCD1,MAPK4,ATP1B1,METTL15,ATP2B1,CDH13,EPB41L2
MicroRNA	mmu-miR-325-3p		MirDB	5.555e-08	0.0004322	4.411e-06	4.206e-05	17	1707	HGFAC,RNF130,CACNB3,SLC4A7,CAMK1D,MYO1D,PPP2R2D,PODXL,WWP2,TMEM199,NAGLU,NRIP3,GFPT1,CREB5,TWIST1,LOXL1,NADK
MicroRNA	hsa-miR-1226-3p		MirDB	5.716e-08	0.0004448	4.461e-06	4.254e-05	9	364	CCDC71L,RNF130,COL27A1,DAG1,ZFPM2,SPATA2L,SENP2,ATP1B1,VPS53
MicroRNA	hsa-miR-133b:TargetScan	hsa-miR-133b	TargetScan	5.79e-08	0.0004505	4.461e-06	4.254e-05	10	487	ARHGAP24,CAMK1D,PPP2R2D,MED8,NRIP3,CREB5,MRC2,JAZF1,CDYL2,NMT1
MicroRNA	hsa-miR-133a-3p.2:TargetScan	hsa-miR-133a-3p.2	TargetScan	5.79e-08	0.0004505	4.461e-06	4.254e-05	10	487	ARHGAP24,CAMK1D,PPP2R2D,MED8,NRIP3,CREB5,MRC2,JAZF1,CDYL2,NMT1
MicroRNA	hsa-miR-584:mirSVR_highEffct	hsa-miR-584:mirSVR_nonconserved_highEffect-0.5	MicroRNA.org	6.175e-08	0.0004804	4.673e-06	4.457e-05	13	946	CCDC71L,SLC4A7,ERI1,DCAF16,RYK,TWIST1,SLC4A1AP,SLC20A2,LTBP2,FERMT2,ATP2B1,CDH13,PHACTR1
MicroRNA	hsa-miR-381:mirSVR_highEffct	hsa-miR-381:mirSVR_conserved_highEffect-0.5	MicroRNA.org	6.186e-08	0.0004813	4.673e-06	4.457e-05	16	1511	COG2,ARHGAP24,DAG1,IRAK1BP1,SLC24A3,UPF3A,ZFPM2,TWIST1,OCIAD1,SMARCD1,MAPK4,ATP1B1,METTL15,ATP2B1,CDH13,EPB41L2
MicroRNA	mmu-miR-93-5p		MirDB	6.724e-08	0.0005232	5.02e-06	4.787e-05	12	787	CCDC71L,MYO1D,ERI1,SMOC1,NRIP3,CREB5,ZFPM2,CEP120,PPP3R1,JAZF1,DDHD2,MAPK4
MicroRNA	hsa-miR-548b-3p:mirSVR_lowEffct	hsa-miR-548b-3p:mirSVR_nonconserved_lowEffect-0.1-0.5	MicroRNA.org	6.774e-08	0.0005271	5.02e-06	4.787e-05	18	1950	CCDC71L,ARHGAP24,TCF21,SGCD,WWP2,PSMB7,DAG1,FAM174B,SMOC1,GFPT1,PDXK,FBXL7,OCIAD1,LOXL1,SETBP1,METTL15,VPS53,TCF7L1
MicroRNA	mmu-miR-466o-3p		MirDB	7.053e-08	0.0005488	5.139e-06	4.901e-05	13	957	SLC4A7,SGCD,TAS1R3,COL27A1,ERI1,CREB5,ZFPM2,ADO,SETBP1,CDYL2,CDH13,TNS3,SCAI
MicroRNA	mmu-miR-106a-5p		MirDB	7.198e-08	0.0005601	5.139e-06	4.901e-05	12	792	CCDC71L,MYO1D,ERI1,SMOC1,NRIP3,CREB5,ZFPM2,CEP120,PPP3R1,JAZF1,DDHD2,MAPK4
MicroRNA	mmu-miR-17-5p		MirDB	7.198e-08	0.0005601	5.139e-06	4.901e-05	12	792	CCDC71L,MYO1D,ERI1,SMOC1,NRIP3,CREB5,ZFPM2,CEP120,PPP3R1,JAZF1,DDHD2,MAPK4
MicroRNA	mmu-miR-20b-5p		MirDB	7.198e-08	0.0005601	5.139e-06	4.901e-05	12	792	CCDC71L,MYO1D,ERI1,SMOC1,NRIP3,CREB5,ZFPM2,CEP120,PPP3R1,JAZF1,DDHD2,MAPK4
MicroRNA	hsa-miR-548ar-3p		MirDB	7.378e-08	0.000574	5.156e-06	4.917e-05	15	1330	CCDC71L,IRAK1BP1,TRIP12,GFPT1,CREB5,RYK,ZFPM2,PPP3R1,SLC15A2,SETBP1,SMARCD1,BCAR3,MAPK4,FERMT2,SCAI
MicroRNA	hsa-miR-4719		MirDB	7.396e-08	0.0005755	5.156e-06	4.917e-05	14	1140	CCDC71L,SLC24A3,ERI1,NRIP3,GFPT1,PDXK,KIAA0753,PPP3R1,NADK,JAZF1,CDYL2,BCAR3,METTL15,SCAI
MicroRNA	mmu-miR-340-5p		MirDB	7.476e-08	0.0005817	5.156e-06	4.917e-05	14	1141	CCDC71L,SLC4A7,TCF21,DNAJC18,ZFPM2,CEP68,CEP120,PPP3R1,IGFBP3,SLC20A2,JAZF1,ATP1B1,ATP2B1,SCAI
MicroRNA	mmu-miR-466m-3p		MirDB	7.488e-08	0.0005826	5.156e-06	4.917e-05	13	962	SLC4A7,SGCD,TAS1R3,COL27A1,ERI1,CREB5,ZFPM2,ADO,SETBP1,CDYL2,CDH13,TNS3,SCAI
MicroRNA	hsa-miR-181a-5p:TargetScan	hsa-miR-181a-5p	TargetScan	8.431e-08	0.000656	5.607e-06	5.347e-05	13	972	PODXL,MED8,ERI1,DCAF16,GFPT1,ADO,PPP3R1,PHACTR4,JAZF1,ATP1B1,NMT1,ATP2B1,SCAI
MicroRNA	hsa-miR-181b-5p:TargetScan	hsa-miR-181b-5p	TargetScan	8.431e-08	0.000656	5.607e-06	5.347e-05	13	972	PODXL,MED8,ERI1,DCAF16,GFPT1,ADO,PPP3R1,PHACTR4,JAZF1,ATP1B1,NMT1,ATP2B1,SCAI
MicroRNA	hsa-miR-181c-5p:TargetScan	hsa-miR-181c-5p	TargetScan	8.431e-08	0.000656	5.607e-06	5.347e-05	13	972	PODXL,MED8,ERI1,DCAF16,GFPT1,ADO,PPP3R1,PHACTR4,JAZF1,ATP1B1,NMT1,ATP2B1,SCAI
MicroRNA	hsa-miR-181d-5p:TargetScan	hsa-miR-181d-5p	TargetScan	8.431e-08	0.000656	5.607e-06	5.347e-05	13	972	PODXL,MED8,ERI1,DCAF16,GFPT1,ADO,PPP3R1,PHACTR4,JAZF1,ATP1B1,NMT1,ATP2B1,SCAI
MicroRNA	hsa-miR-1266:mirSVR_lowEffct	hsa-miR-1266:mirSVR_nonconserved_lowEffect-0.1-0.5	MicroRNA.org	9.791e-08	0.0007618	6.456e-06	6.157e-05	18	1999	COG2,CACNB3,PODXL,WWP2,HRCT1,IRF5,ZNF585B,CEP68,SPATA2L,ADO,DAZAP1,ARVCF,MRC2,PHACTR4,NADK,ASCC2,SMARCD1,CDH13
MicroRNA	hsa-miR-634:mirSVR_highEffct	hsa-miR-634:mirSVR_nonconserved_highEffect-0.5	MicroRNA.org	9.911e-08	0.0007711	6.48e-06	6.18e-05	11	659	ARHGAP42,TCF21,ATP13A1,NRIP3,ZNF100,FBXL7,JAZF1,ATP1B1,PCCB,ATP2B1,PHACTR1
MicroRNA	hsa-miR-1290:mirSVR_highEffct	hsa-miR-1290:mirSVR_nonconserved_highEffect-0.5	MicroRNA.org	1.03e-07	0.0008015	6.679e-06	6.37e-05	16	1569	SLC4A7,MYO1D,ADAMTS8,ERI1,TWIST1,ZNF100,OCIAD1,IGFBP3,JAZF1,SMARCD1,DDHD2,ATP1B1,FERMT2,METTL15,ATP2B1,FHL5
MicroRNA	mmu-miR-1928		MirDB	1.062e-07	0.0008265	6.83e-06	6.514e-05	10	520	CAMK1D,DNAJC18,KIF24,ZFPM2,ARNT,PPP3R1,PHACTR4,ATP1B1,FERMT2,SCAI
MicroRNA	hsa-miR-7515		MirDB	1.081e-07	0.0008412	6.878e-06	6.559e-05	10	521	USP36,CAMK1D,SGCD,DNAJC18,CREB5,OPRL1,ARNT,PPP3R1,PHACTR4,EPB41L2
MicroRNA	mmu-miR-6383		MirDB	1.087e-07	0.000846	6.878e-06	6.559e-05	12	823	CCDC71L,MYO1D,ERI1,SMOC1,NRIP3,CREB5,ZFPM2,CEP120,PPP3R1,JAZF1,DDHD2,MAPK4
MicroRNA	hsa-miR-17-5p:Functional MTI	Functional MTI	miRTarbase	1.125e-07	0.0008752	7.058e-06	6.731e-05	14	1180	CCDC71L,SLC4A7,MYO1D,DDI2,SMOC1,NRIP3,FBXL7,OCIAD1,PPP3R1,IGFBP3,ATP2B1,VPS53,SDHA,EPB41L2
MicroRNA	hsa-miR-3172:mirSVR_lowEffct	hsa-miR-3172:mirSVR_nonconserved_lowEffect-0.1-0.5	MicroRNA.org	1.161e-07	0.0009036	7.228e-06	6.894e-05	17	1798	CACNB3,DAG1,DNAJC18,CTDNEP1,ZFPM2,RSRC1,KIAA0753,CEP68,IGFBP3,SBF2,SETBP1,CDYL2,SENP2,LTBP2,METTL15,CDH13,PHACTR1
MicroRNA	hsa-miR-130a:mirSVR_highEffct	hsa-miR-130a:mirSVR_conserved_highEffect-0.5	MicroRNA.org	1.196e-07	0.0009305	7.326e-06	6.987e-05	15	1381	CCDC71L,ARHGAP24,WWP2,SLC24A3,SMOC1,ZFPM2,CEP120,SBF2,NADK,SNX31,FERMT2,ATP2B1,TCF7L1,CDH13,SDHA
MicroRNA	hsa-miR-4262:mirSVR_highEffct	hsa-miR-4262:mirSVR_nonconserved_highEffect-0.5	MicroRNA.org	1.198e-07	0.0009324	7.326e-06	6.987e-05	17	1802	MED8,SLC24A3,IRF5,DCAF16,CEP120,ADO,OCIAD1,PPP3R1,PHACTR4,JAZF1,SENP2,LTBP2,MAPK4,ATP1B1,ATP2B1,CDH13,TNS3
MicroRNA	mmu-miR-20a-5p		MirDB	1.221e-07	0.0009504	7.326e-06	6.987e-05	12	832	CCDC71L,MYO1D,ERI1,SMOC1,NRIP3,CREB5,ZFPM2,CEP120,PPP3R1,JAZF1,DDHD2,MAPK4
MicroRNA	mmu-miR-106b-5p		MirDB	1.237e-07	0.0009627	7.326e-06	6.987e-05	12	833	CCDC71L,MYO1D,ERI1,SMOC1,NRIP3,CREB5,ZFPM2,CEP120,PPP3R1,JAZF1,DDHD2,MAPK4
MicroRNA	hsa-miR-548a-3p		MirDB	1.246e-07	0.0009694	7.326e-06	6.987e-05	14	1190	CCDC71L,IRAK1BP1,TRIP12,GFPT1,CREB5,RYK,ZFPM2,PPP3R1,SLC15A2,SETBP1,SMARCD1,BCAR3,FERMT2,SCAI
MicroRNA	hsa-miR-204-5p		MirDB	1.253e-07	0.0009751	7.326e-06	6.987e-05	12	834	CAMK1D,SGCD,DCAF16,SMOC1,TRIP12,CREB5,CEP68,SLC4A1AP,SETBP1,NMT1,METTL15,ATP2B1
MicroRNA	hsa-miR-4801		MirDB	1.297e-07	0.001009	7.326e-06	6.987e-05	11	677	CCDC71L,SLC4A7,IRF5,NRIP3,ITGB5,GFPT1,ZFPM2,ARNT,ATP1B1,FERMT2,SCAI
MicroRNA	hsa-miR-576-5p		MirDB	1.302e-07	0.001013	7.326e-06	6.987e-05	12	837	CCDC71L,CACNB3,MRAS,SLC4A7,COL27A1,WWP2,REPIN1,CREB5,CDYL2,SNX31,LTBP2,SCAI
MicroRNA	hsa-miR-211-5p		MirDB	1.302e-07	0.001013	7.326e-06	6.987e-05	12	837	CAMK1D,SGCD,DCAF16,SMOC1,TRIP12,CREB5,CEP68,SLC4A1AP,SETBP1,NMT1,METTL15,ATP2B1
MicroRNA	hsa-miR-193b*:mirSVR_lowEffct	hsa-miR-193b*:mirSVR_nonconserved_lowEffect-0.1-0.5	MicroRNA.org	1.306e-07	0.001016	7.326e-06	6.987e-05	17	1813	CACNB3,DAG1,DNAJC18,CTDNEP1,ZFPM2,RSRC1,KIAA0753,CEP68,IGFBP3,SBF2,SETBP1,CDYL2,SENP2,LTBP2,METTL15,CDH13,PHACTR1
MicroRNA	hsa-miR-3714		MirDB	1.322e-07	0.001029	7.326e-06	6.987e-05	13	1011	SLC4A7,TMEM199,FAM174B,IRF5,RYK,PDXK,SETBP1,NADK,ASCC2,MAPK4,FERMT2,PCCB,PHACTR1
MicroRNA	hsa-miR-1275		MirDB	1.336e-07	0.001039	7.326e-06	6.987e-05	12	839	CAMK1D,PPP2R2D,FAM174B,PDXK,FBXL7,CLCNKA,SETBP1,JAZF1,MAPK4,DMWD,VPS53,TOP3A
MicroRNA	hsa-miR-548e-3p		MirDB	1.351e-07	0.001051	7.326e-06	6.987e-05	14	1198	CCDC71L,IRAK1BP1,TRIP12,GFPT1,CREB5,RYK,ZFPM2,PPP3R1,SLC15A2,SETBP1,SMARCD1,BCAR3,FERMT2,SCAI
MicroRNA	hsa-miR-744*:mirSVR_lowEffct	hsa-miR-744*:mirSVR_nonconserved_lowEffect-0.1-0.5	MicroRNA.org	1.363e-07	0.001061	7.326e-06	6.987e-05	16	1602	COL27A1,SDCCAG8,SLC24A3,TWIST1,KIAA0753,ARNT,FBXL7,OCIAD1,LOXL1,SETBP1,PHACTR4,ATP1B1,NMT1,PCCB,VPS53,TOP3A
MicroRNA	hsa-miR-338-5p		MirDB	1.383e-07	0.001076	7.326e-06	6.987e-05	13	1015	SLC4A7,IRAK1BP1,GFPT1,ZFPM2,ZNF585B,ARNT,DAZAP1,SLC20A2,CDYL2,FERMT2,ATP2B1,CDH13,SCAI
MicroRNA	hsa-miR-548a-5p:PITA	hsa-miR-548a-5p:PITA_TOP	PITA	1.388e-07	0.00108	7.326e-06	6.987e-05	12	842	SLC4A7,SLC24A3,CREB5,RYK,CEP120,PPP3R1,SBF2,JAZF1,MAPK4,ATP1B1,EPB41L2,TNS3
MicroRNA	hsa-miR-548h:PITA	hsa-miR-548h:PITA_TOP	PITA	1.388e-07	0.00108	7.326e-06	6.987e-05	12	842	SLC4A7,SLC24A3,CREB5,RYK,CEP120,PPP3R1,SBF2,JAZF1,MAPK4,ATP1B1,EPB41L2,TNS3
MicroRNA	hsa-miR-548b-5p:PITA	hsa-miR-548b-5p:PITA_TOP	PITA	1.388e-07	0.00108	7.326e-06	6.987e-05	12	842	SLC4A7,SLC24A3,CREB5,RYK,CEP120,PPP3R1,SBF2,JAZF1,MAPK4,ATP1B1,EPB41L2,TNS3
MicroRNA	hsa-miR-548d-5p:PITA	hsa-miR-548d-5p:PITA_TOP	PITA	1.388e-07	0.00108	7.326e-06	6.987e-05	12	842	SLC4A7,SLC24A3,CREB5,RYK,CEP120,PPP3R1,SBF2,JAZF1,MAPK4,ATP1B1,EPB41L2,TNS3
MicroRNA	hsa-miR-548j:PITA	hsa-miR-548j:PITA_TOP	PITA	1.388e-07	0.00108	7.326e-06	6.987e-05	12	842	SLC4A7,SLC24A3,CREB5,RYK,CEP120,PPP3R1,SBF2,JAZF1,MAPK4,ATP1B1,EPB41L2,TNS3
MicroRNA	hsa-miR-548i:PITA	hsa-miR-548i:PITA_TOP	PITA	1.388e-07	0.00108	7.326e-06	6.987e-05	12	842	SLC4A7,SLC24A3,CREB5,RYK,CEP120,PPP3R1,SBF2,JAZF1,MAPK4,ATP1B1,EPB41L2,TNS3
MicroRNA	hsa-miR-548c-5p:PITA	hsa-miR-548c-5p:PITA_TOP	PITA	1.388e-07	0.00108	7.326e-06	6.987e-05	12	842	SLC4A7,SLC24A3,CREB5,RYK,CEP120,PPP3R1,SBF2,JAZF1,MAPK4,ATP1B1,EPB41L2,TNS3
MicroRNA	hsa-miR-875-5p:mirSVR_highEffct	hsa-miR-875-5p:mirSVR_conserved_highEffect-0.5	MicroRNA.org	1.395e-07	0.001086	7.326e-06	6.987e-05	11	682	MRAS,ZFPM2,CEP68,ARNT,CEP120,OCIAD1,SLC15A2,SMARCD1,DDHD2,FHL5,CDH13
MicroRNA	hsa-miR-496:mirSVR_lowEffct	hsa-miR-496:mirSVR_conserved_lowEffect-0.1-0.5	MicroRNA.org	1.41e-07	0.001097	7.326e-06	6.987e-05	16	1606	CAMK1D,MYO1D,NCR3LG1,CREB5,ZFPM2,CEP68,FBXL7,ADO,SBF2,SNX31,DDHD2,ATP1B1,FERMT2,METTL15,ATP2B1,EPB41L2
MicroRNA	hsa-miR-548bc		MirDB	1.421e-07	0.001106	7.326e-06	6.987e-05	14	1203	CCDC71L,IRAK1BP1,TRIP12,GFPT1,CREB5,RYK,ZFPM2,PPP3R1,SLC15A2,SETBP1,SMARCD1,BCAR3,FERMT2,SCAI
MicroRNA	hsa-miR-1910:mirSVR_lowEffct	hsa-miR-1910:mirSVR_nonconserved_lowEffect-0.1-0.5	MicroRNA.org	1.422e-07	0.001106	7.326e-06	6.987e-05	17	1824	ARHGAP42,CACNB3,SLC4A7,CAMK1D,IRAK1BP1,UPF3A,SMOC1,NRIP3,CTDNEP1,GFPT1,CLCNKA,SLC15A2,SETBP1,PHACTR4,FES,ATP2B1,PHACTR1
MicroRNA	hsa-miR-559:PITA	hsa-miR-559:PITA_TOP	PITA	1.46e-07	0.001136	7.398e-06	7.055e-05	12	846	SLC4A7,SLC24A3,CREB5,RYK,CEP120,PPP3R1,SBF2,JAZF1,MAPK4,ATP1B1,EPB41L2,TNS3
MicroRNA	hsa-miR-627:mirSVR_lowEffct	hsa-miR-627:mirSVR_nonconserved_lowEffect-0.1-0.5	MicroRNA.org	1.463e-07	0.001139	7.398e-06	7.055e-05	15	1403	CACNB3,ARHGAP24,DAG1,IRF5,KIF24,RYK,KIAA0753,CEP120,OCIAD1,PHACTR4,SMARCD1,LTBP2,STEAP1B,TOP3A,EPB41L2
MicroRNA	hsa-miR-548f-3p		MirDB	1.464e-07	0.001139	7.398e-06	7.055e-05	14	1206	CCDC71L,IRAK1BP1,TRIP12,GFPT1,CREB5,RYK,ZFPM2,PPP3R1,SLC15A2,SETBP1,SMARCD1,BCAR3,FERMT2,SCAI
MicroRNA	hsa-miR-548az-3p		MirDB	1.509e-07	0.001174	7.574e-06	7.223e-05	14	1209	CCDC71L,IRAK1BP1,TRIP12,GFPT1,CREB5,RYK,ZFPM2,PPP3R1,SLC15A2,SETBP1,SMARCD1,BCAR3,FERMT2,SCAI
MicroRNA	hsa-miR-301a:mirSVR_highEffct	hsa-miR-301a:mirSVR_conserved_highEffect-0.5	MicroRNA.org	1.558e-07	0.001212	7.769e-06	7.409e-05	16	1618	CCDC71L,TCF21,SLC24A3,UPF3A,SMOC1,ZFPM2,CEP120,PPP3R1,SBF2,SNX31,DDHD2,FERMT2,ATP2B1,TCF7L1,CDH13,SDHA
MicroRNA	hsa-miR-4284:mirSVR_lowEffct	hsa-miR-4284:mirSVR_nonconserved_lowEffect-0.1-0.5	MicroRNA.org	1.571e-07	0.001222	7.786e-06	7.426e-05	17	1837	MRAS,TCF21,MED8,HRCT1,ACE,ITGB5,KIF24,CEP120,OCIAD1,DAZAP1,PHACTR4,ATP1B1,DMWD,ATP2B1,VPS53,TOP3A,PHACTR1
MicroRNA	hsa-miR-302b*:mirSVR_highEffct	hsa-miR-302b*:mirSVR_nonconserved_highEffect-0.5	MicroRNA.org	1.602e-07	0.001247	7.889e-06	7.524e-05	15	1413	CCDC71L,TCF21,SDCCAG8,UPF3A,ACE,RYK,PDXK,RSRC1,ZNF100,DAZAP1,CDYL2,LTBP2,DDHD2,FERMT2,ATP2B1
MicroRNA	hsa-miR-106b*:mirSVR_lowEffct	hsa-miR-106b*:mirSVR_nonconserved_lowEffect-0.1-0.5	MicroRNA.org	1.664e-07	0.001295	8.142e-06	7.765e-05	10	546	ARHGAP24,DDI2,IRF5,IDH2,KIAA0753,IGFBP3,MRC2,NADK,ASCC2,ATP1B1
MicroRNA	hsa-miR-1252-5p		MirDB	1.718e-07	0.001336	8.353e-06	7.966e-05	12	859	MED8,DAG1,TRIP12,KIF24,GFPT1,ZNF585B,ARNT,PPP3R1,PHACTR4,SMARCD1,ATP2B1,VPS53
MicroRNA	hsa-miR-628-5p:mirSVR_lowEffct	hsa-miR-628-5p:mirSVR_nonconserved_lowEffect-0.1-0.5	MicroRNA.org	1.734e-07	0.001349	8.38e-06	7.991e-05	16	1631	SLC4A7,TCF21,MED8,ERI1,NCR3LG1,KIF24,PDXK,RSRC1,CEP68,OCIAD1,DAZAP1,MRC2,SLC20A2,SETBP1,MAPK4,PCCB
MicroRNA	mmu-miR-7661-5p		MirDB	1.745e-07	0.001358	8.383e-06	7.995e-05	13	1036	SLC4A7,TCF21,IRAK1BP1,SLC24A3,GFPT1,CREB5,PPP3R1,JAZF1,MAPK4,ATP1B1,EPB41L2,TNS3,SCAI
MicroRNA	hsa-miR-548at-5p		MirDB	1.761e-07	0.00137	8.404e-06	8.015e-05	12	861	ARHGAP42,SLC4A7,TCF21,MYO1D,SGCD,GFPT1,ZFPM2,RSRC1,PPP3R1,IGFBP3,FERMT2,METTL15
MicroRNA	hsa-miR-196b:mirSVR_lowEffct	hsa-miR-196b:mirSVR_conserved_lowEffect-0.1-0.5	MicroRNA.org	1.821e-07	0.001417	8.639e-06	8.238e-05	14	1228	USP36,SLC4A7,SDCCAG8,ADAMTS8,ERI1,NRIP3,REPIN1,CEP68,FBXL7,SLC20A2,NADK,LTBP2,ATP2B1,PHACTR1
MicroRNA	hsa-miR-591:mirSVR_lowEffct	hsa-miR-591:mirSVR_nonconserved_lowEffect-0.1-0.5	MicroRNA.org	1.931e-07	0.001502	8.958e-06	8.543e-05	14	1234	IDH2,TWIST1,ZNF100,ADO,OCIAD1,SLC15A2,SBF2,SETBP1,SNX31,MAPK4,ATP1B1,DMWD,FERMT2,ATP2B1
MicroRNA	hsa-miR-548x-3p		MirDB	1.942e-07	0.001511	8.958e-06	8.543e-05	17	1865	CCDC71L,COG2,SLC4A7,PPP2R2D,DAG1,TRIP12,GFPT1,CREB5,RYK,ADO,IGFBP3,SETBP1,PHACTR4,CDYL2,FERMT2,TCF7L1,SCAI
MicroRNA	hsa-miR-548aj-3p		MirDB	1.942e-07	0.001511	8.958e-06	8.543e-05	17	1865	CCDC71L,COG2,SLC4A7,PPP2R2D,DAG1,TRIP12,GFPT1,CREB5,RYK,ADO,IGFBP3,SETBP1,PHACTR4,CDYL2,FERMT2,TCF7L1,SCAI
MicroRNA	hsa-miR-515-5p:mirSVR_highEffct	hsa-miR-515-5p:mirSVR_nonconserved_highEffect-0.5	MicroRNA.org	1.944e-07	0.001512	8.958e-06	8.543e-05	16	1645	CACNB3,ARHGAP24,SLC4A7,FAM174B,DNAJC18,ERI1,ACE,CREB5,RYK,OCIAD1,IGFBP3,SETBP1,DDHD2,METTL15,SDHA,PHACTR1
MicroRNA	hsa-miR-5693		MirDB	1.95e-07	0.001518	8.958e-06	8.543e-05	8	303	ARHGAP24,UPF3A,TWIST1,DDHD2,MAPK4,NMT1,ATP2B1,TNS3
MicroRNA	hsa-miR-3171:mirSVR_lowEffct	hsa-miR-3171:mirSVR_nonconserved_lowEffect-0.1-0.5	MicroRNA.org	1.957e-07	0.001523	8.958e-06	8.543e-05	17	1866	USP36,CACNB3,ARHGAP24,TCF21,SDCCAG8,CREB5,ZFPM2,RSRC1,ARNT,OCIAD1,PPP3R1,DAZAP1,SETBP1,PHACTR4,STEAP1B,NMT1,EPB41L2
MicroRNA	hsa-miR-520d-5p		MirDB	1.987e-07	0.001546	9.04e-06	8.621e-05	17	1868	RNF130,MRAS,SLC4A7,DDI2,GFPT1,CREB5,TWIST1,CEP120,PPP3R1,ARVCF,SLC4A1AP,SBF2,JAZF1,CDYL2,ATP2B1,SDHA,SCAI
MicroRNA	hsa-miR-548ah-3p		MirDB	2.142e-07	0.001667	9.633e-06	9.187e-05	16	1657	CCDC71L,COG2,SLC4A7,PPP2R2D,DAG1,TRIP12,GFPT1,RYK,ADO,IGFBP3,SETBP1,PHACTR4,CDYL2,FERMT2,TCF7L1,SCAI
MicroRNA	hsa-miR-548am-3p		MirDB	2.142e-07	0.001667	9.633e-06	9.187e-05	16	1657	CCDC71L,COG2,SLC4A7,PPP2R2D,DAG1,TRIP12,GFPT1,RYK,ADO,IGFBP3,SETBP1,PHACTR4,CDYL2,FERMT2,TCF7L1,SCAI
MicroRNA	hsa-miR-1284:PITA	hsa-miR-1284:PITA_TOP	PITA	2.198e-07	0.00171	9.83e-06	9.374e-05	9	427	SMOC1,ZFPM2,ARNT,CEP120,PHACTR4,JAZF1,ATP2B1,EPB41L2,TNS3
MicroRNA	hsa-miR-1279:mirSVR_highEffct	hsa-miR-1279:mirSVR_nonconserved_highEffect-0.5	MicroRNA.org	2.247e-07	0.001749	9.911e-06	9.452e-05	12	881	ARHGAP42,USP36,COG2,ARHGAP24,TCF21,ZFPM2,ARNT,ZNF100,ADO,OCIAD1,PHACTR4,FERMT2
MicroRNA	hsa-miR-548j-3p		MirDB	2.266e-07	0.001763	9.911e-06	9.452e-05	16	1664	CCDC71L,COG2,SLC4A7,PPP2R2D,DAG1,TRIP12,GFPT1,RYK,ADO,IGFBP3,SETBP1,PHACTR4,CDYL2,FERMT2,TCF7L1,SCAI
MicroRNA	mmu-miR-466b-3p		MirDB	2.291e-07	0.001783	9.911e-06	9.452e-05	11	717	SLC4A7,TAS1R3,ERI1,SMOC1,TRIP12,CREB5,PPP3R1,SLC4A1AP,SETBP1,CDYL2,TNS3
MicroRNA	mmu-miR-466p-3p		MirDB	2.291e-07	0.001783	9.911e-06	9.452e-05	11	717	SLC4A7,TAS1R3,ERI1,SMOC1,TRIP12,CREB5,PPP3R1,SLC4A1AP,SETBP1,CDYL2,TNS3
MicroRNA	mmu-miR-466c-3p		MirDB	2.291e-07	0.001783	9.911e-06	9.452e-05	11	717	SLC4A7,TAS1R3,ERI1,SMOC1,TRIP12,CREB5,PPP3R1,SLC4A1AP,SETBP1,CDYL2,TNS3
MicroRNA	hsa-miR-548ae-3p		MirDB	2.321e-07	0.001806	9.911e-06	9.452e-05	16	1667	CCDC71L,COG2,SLC4A7,PPP2R2D,DAG1,TRIP12,GFPT1,RYK,ADO,IGFBP3,SETBP1,PHACTR4,CDYL2,FERMT2,TCF7L1,SCAI
MicroRNA	hsa-miR-548aq-3p		MirDB	2.321e-07	0.001806	9.911e-06	9.452e-05	16	1667	CCDC71L,COG2,SLC4A7,PPP2R2D,DAG1,TRIP12,GFPT1,RYK,ADO,IGFBP3,SETBP1,PHACTR4,CDYL2,FERMT2,TCF7L1,SCAI
MicroRNA	hsa-miR-204:PITA	hsa-miR-204:PITA_TOP	PITA	2.331e-07	0.001814	9.911e-06	9.452e-05	9	430	DAG1,SMOC1,CTDNEP1,TRIP12,CREB5,PPP3R1,NMT1,ATP2B1,TCF7L1
MicroRNA	hsa-miR-211:PITA	hsa-miR-211:PITA_TOP	PITA	2.331e-07	0.001814	9.911e-06	9.452e-05	9	430	DAG1,SMOC1,CTDNEP1,TRIP12,CREB5,PPP3R1,NMT1,ATP2B1,TCF7L1
MicroRNA	mmu-miR-12201-5p		MirDB	2.388e-07	0.001858	1.01e-05	9.631e-05	11	720	USP36,CAMK1D,WWP2,KIF24,CREB5,PDXK,ADO,OCIAD1,CDYL2,DDHD2,SCAI
MicroRNA	mmu-miR-133c		MirDB	2.423e-07	0.001885	1.019e-05	9.72e-05	9	432	ARHGAP24,PPP2R2D,CREB5,MRC2,JAZF1,CDYL2,SMARCD1,SENP2,SCAI
MicroRNA	hsa-miR-935:mirSVR_lowEffct	hsa-miR-935:mirSVR_nonconserved_lowEffect-0.1-0.5	MicroRNA.org	2.553e-07	0.001987	1.049e-05	0.0001001	16	1679	USP36,SDCCAG8,DAG1,IRAK1BP1,CEP120,SLC15A2,SETBP1,PHACTR4,NADK,SMARCD1,SNX31,DDHD2,BCAR3,MAPK4,FERMT2,ATP2B1
MicroRNA	hsa-miR-1244:mirSVR_lowEffct	hsa-miR-1244:mirSVR_nonconserved_lowEffect-0.1-0.5	MicroRNA.org	2.553e-07	0.001987	1.049e-05	0.0001001	16	1679	ARHGAP42,USP36,TCF21,PODXL,DNAJC18,IRAK1BP1,DCAF16,NCR3LG1,GFPT1,ZNF100,ADO,LTBP2,PCCB,ATP2B1,TNS3,PHACTR1
MicroRNA	hsa-miR-1299:mirSVR_highEffct	hsa-miR-1299:mirSVR_nonconserved_highEffect-0.5	MicroRNA.org	2.556e-07	0.001989	1.049e-05	0.0001001	17	1902	ARHGAP42,TMEM199,DDI2,UPF3A,SMOC1,TRIP12,RYK,ZFPM2,TWIST1,CEP68,SLC15A2,SUGCT,PHACTR4,CDYL2,ATP2B1,FHL5,EPB41L2
MicroRNA	mmu-miR-133a-3p		MirDB	2.568e-07	0.001998	1.049e-05	0.0001001	9	435	ARHGAP24,PPP2R2D,CREB5,MRC2,JAZF1,CDYL2,SMARCD1,SENP2,SCAI
MicroRNA	mmu-miR-133b-3p		MirDB	2.568e-07	0.001998	1.049e-05	0.0001001	9	435	ARHGAP24,PPP2R2D,CREB5,MRC2,JAZF1,CDYL2,SMARCD1,SENP2,SCAI
MicroRNA	hsa-miR-196a:mirSVR_lowEffct	hsa-miR-196a:mirSVR_conserved_lowEffect-0.1-0.5	MicroRNA.org	2.576e-07	0.002004	1.049e-05	0.0001001	14	1264	USP36,SLC4A7,SDCCAG8,ADAMTS8,ERI1,NRIP3,REPIN1,CEP68,FBXL7,NADK,LTBP2,ATP2B1,SDHA,PHACTR1
MicroRNA	mmu-miR-8118		MirDB	2.646e-07	0.002059	1.072e-05	0.0001023	15	1470	CCDC71L,SLC4A7,DAG1,TRIP12,GFPT1,CEP68,FBXL7,ADO,OCIAD1,SETBP1,PHACTR4,DDHD2,ATP2B1,EPB41L2,SCAI
MicroRNA	hsa-miR-543:mirSVR_highEffct	hsa-miR-543:mirSVR_conserved_highEffect-0.5	MicroRNA.org	2.72e-07	0.002116	1.096e-05	0.0001046	16	1687	USP36,IRAK1BP1,SLC24A3,IRF5,TEX14,ZFPM2,TWIST1,PPP3R1,JAZF1,SNX31,SENP2,ATP1B1,ATP2B1,CDH13,TNS3,PHACTR1
MicroRNA	hsa-miR-590-3p:PITA	hsa-miR-590-3p:PITA_TOP	PITA	2.762e-07	0.002149	1.108e-05	0.0001056	15	1475	RNF130,CAMK1D,CREB5,RYK,ZFPM2,ARNT,ADO,SLC20A2,SBF2,JAZF1,IK,FERMT2,ATP2B1,TCF7L1,TNS3
MicroRNA	hsa-miR-532-5p:mirSVR_lowEffct	hsa-miR-532-5p:mirSVR_nonconserved_lowEffect-0.1-0.5	MicroRNA.org	2.873e-07	0.002236	1.147e-05	0.0001093	16	1694	ARHGAP42,SLC4A7,CAMK1D,PPP2R2D,DNAJC18,ERI1,REPIN1,ZFPM2,PDXK,CEP68,SLC4A1AP,SBF2,DDHD2,ATP1B1,ATP2B1,CDH13
MicroRNA	hsa-miR-29b:PITA	hsa-miR-29b:PITA_TOP	PITA	2.937e-07	0.002285	1.148e-05	0.0001095	10	581	SLC4A7,CAMK1D,DAG1,CREB5,CEP68,ARNT,ARVCF,ATP1B1,FERMT2,ATP2B1
MicroRNA	hsa-miR-449b-5p		MirDB	2.937e-07	0.002285	1.148e-05	0.0001095	10	581	CACNB3,SLC4A7,MED8,NRIP3,ACE,PDXK,ADO,IGFBP3,DMWD,CDH13
MicroRNA	hsa-miR-29a:PITA	hsa-miR-29a:PITA_TOP	PITA	2.937e-07	0.002285	1.148e-05	0.0001095	10	581	SLC4A7,CAMK1D,DAG1,CREB5,CEP68,ARNT,ARVCF,ATP1B1,FERMT2,ATP2B1
MicroRNA	hsa-miR-29c:PITA	hsa-miR-29c:PITA_TOP	PITA	2.937e-07	0.002285	1.148e-05	0.0001095	10	581	SLC4A7,CAMK1D,DAG1,CREB5,CEP68,ARNT,ARVCF,ATP1B1,FERMT2,ATP2B1
MicroRNA	hsa-miR-874:mirSVR_lowEffct	hsa-miR-874:mirSVR_conserved_lowEffect-0.1-0.5	MicroRNA.org	3.008e-07	0.00234	1.167e-05	0.0001113	15	1485	CACNB3,WWP2,MED8,NAGLU,PSMB7,DAG1,DNAJC18,IRAK1BP1,IDH2,TEX14,PPP3R1,ARVCF,DMWD,PCCB,TOP3A
MicroRNA	hsa-miR-1208:mirSVR_lowEffct	hsa-miR-1208:mirSVR_nonconserved_lowEffect-0.1-0.5	MicroRNA.org	3.022e-07	0.002351	1.167e-05	0.0001113	17	1925	MRAS,PPP2R2D,WWP2,SDCCAG8,DNAJC18,IRAK1BP1,RYK,ZNF585B,ZNF100,SLC15A2,LOXL1,SBF2,MAPK4,ATP1B1,METTL15,ATP2B1,FHL5
MicroRNA	hsa-miR-34c-5p		MirDB	3.03e-07	0.002358	1.167e-05	0.0001113	10	583	CACNB3,SLC4A7,MED8,NRIP3,ACE,PDXK,ADO,IGFBP3,DMWD,CDH13
MicroRNA	hsa-miR-106b-5p:Functional MTI	Functional MTI	miRTarbase	3.1e-07	0.002412	1.188e-05	0.0001133	13	1090	CCDC71L,SLC4A7,MYO1D,DDI2,SMOC1,NRIP3,TRIP12,TWIST1,FBXL7,OCIAD1,PPP3R1,ATP2B1,VPS53
MicroRNA	hsa-miR-4267		MirDB	3.129e-07	0.002435	1.193e-05	0.0001138	11	740	SGCD,FBF1,DAG1,FAM174B,PDXK,TWIST1,PPP3R1,MRC2,SENP2,VPS53,TNS3
MicroRNA	hsa-miR-519e*:mirSVR_highEffct	hsa-miR-519e*:mirSVR_nonconserved_highEffect-0.5	MicroRNA.org	3.219e-07	0.002504	1.222e-05	0.0001165	15	1493	CACNB3,ARHGAP24,SLC4A7,FAM174B,DNAJC18,ERI1,ACE,CREB5,OCIAD1,IGFBP3,SETBP1,PHACTR4,DDHD2,METTL15,SDHA
MicroRNA	mmu-miR-3618-3p		MirDB	3.299e-07	0.002567	1.246e-05	0.0001188	11	744	ARHGAP42,CCDC71L,SLC4A7,ERI1,ARNT,OCIAD1,PHACTR4,BCAR3,ATP1B1,METTL15,SCAI
MicroRNA	hsa-miR-924:mirSVR_lowEffct	hsa-miR-924:mirSVR_nonconserved_lowEffect-0.1-0.5	MicroRNA.org	3.331e-07	0.002592	1.249e-05	0.0001191	16	1713	CAMK1D,TCF21,WWP2,TMEM199,IRAK1BP1,ERI1,KIF24,CREB5,CEP120,SBF2,NADK,SMARCD1,SENP2,LTBP2,FERMT2,VPS53
MicroRNA	hsa-miR-184:mirSVR_highEffct	hsa-miR-184:mirSVR_conserved_highEffect-0.5	MicroRNA.org	3.338e-07	0.002597	1.249e-05	0.0001191	7	220	ARHGAP24,PPP2R2D,ITGB5,ZFPM2,ADO,SMARCD1,EPB41L2
MicroRNA	hsa-miR-30c:mirSVR_highEffct	hsa-miR-30c:mirSVR_conserved_highEffect-0.5	MicroRNA.org	3.414e-07	0.002656	1.271e-05	0.0001212	17	1942	COG2,SDCCAG8,DAG1,IRAK1BP1,SLC24A3,TEX14,RSRC1,SLC5A11,ZNF100,PPP3R1,SETBP1,NADK,SMARCD1,DDHD2,METTL15,ATP2B1,EPB41L2
MicroRNA	hsa-miR-19a-3p		MirDB	3.436e-07	0.002674	1.273e-05	0.0001214	13	1100	SLC4A7,DAG1,SLC24A3,ERI1,SMOC1,GFPT1,ZFPM2,IGFBP3,SBF2,JAZF1,SNX31,BCAR3,SCAI
MicroRNA	hsa-miR-6731-5p		MirDB	3.524e-07	0.002742	1.299e-05	0.0001239	11	749	USP36,ARHGAP24,CAMK1D,SMOC1,TRIP12,CEP120,MRC2,SETBP1,LTBP2,ATP2B1,VPS53
MicroRNA	hsa-miR-19b-3p		MirDB	3.579e-07	0.002785	1.314e-05	0.0001253	13	1104	SLC4A7,DAG1,SLC24A3,ERI1,SMOC1,GFPT1,ZFPM2,IGFBP3,SBF2,JAZF1,SNX31,BCAR3,SCAI
MicroRNA	mmu-miR-709		MirDB	3.617e-07	0.002815	1.319e-05	0.0001258	11	751	MYO1D,FAM174B,TRIP12,KIF24,CREB5,PDXK,ARVCF,SETBP1,JAZF1,SMARCD1,TNS3
MicroRNA	hsa-miR-4731-3p		MirDB	3.647e-07	0.002838	1.319e-05	0.0001258	10	595	CCDC71L,SLC4A7,IRF5,NRIP3,ITGB5,GFPT1,ZFPM2,ARNT,ATP1B1,SCAI
MicroRNA	mmu-miR-669c-3p		MirDB	3.666e-07	0.002852	1.319e-05	0.0001258	17	1952	MRAS,SLC4A7,SGCD,TAS1R3,COL27A1,WWP2,DNAJC18,ERI1,TRIP12,GFPT1,CREB5,ARNT,ADO,IGFBP3,CDYL2,TCF7L1,TNS3
MicroRNA	hsa-miR-628-3p:mirSVR_lowEffct	hsa-miR-628-3p:mirSVR_nonconserved_lowEffect-0.1-0.5	MicroRNA.org	3.681e-07	0.002864	1.319e-05	0.0001258	15	1509	USP36,SGCD,RGS19,DAG1,ERI1,RYK,ZFPM2,RSRC1,CEP68,FBXL7,SBF2,JAZF1,BCAR3,ATP1B1,ATP2B1
MicroRNA	hsa-miR-25:mirSVR_lowEffct	hsa-miR-25:mirSVR_conserved_lowEffect-0.1-0.5	MicroRNA.org	3.71e-07	0.002887	1.319e-05	0.0001258	16	1727	USP36,ARHGAP24,CAMK1D,SDCCAG8,SLC24A3,TRIP12,ZFPM2,KIAA0753,CEP120,ADO,OCIAD1,IGFBP3,PHACTR4,DDHD2,BCAR3,ATP1B1
MicroRNA	hsa-miR-1915:mirSVR_lowEffct	hsa-miR-1915:mirSVR_nonconserved_lowEffect-0.1-0.5	MicroRNA.org	3.71e-07	0.002887	1.319e-05	0.0001258	16	1727	ARHGAP42,PODXL,WWP2,FAM174B,IRAK1BP1,SLC24A3,SMOC1,ACE,CTDNEP1,NCR3LG1,OCIAD1,ARVCF,SMARCD1,NMT1,PCCB,PHACTR1
MicroRNA	hsa-miR-299-5p:mirSVR_lowEffct	hsa-miR-299-5p:mirSVR_nonconserved_lowEffect-0.1-0.5	MicroRNA.org	3.711e-07	0.002888	1.319e-05	0.0001258	15	1510	COG2,ARHGAP24,CTDNEP1,RYK,ZFPM2,KIAA0753,ZNF585B,CEP68,IGFBP3,DAZAP1,ARVCF,METTL15,ATP2B1,CDH13,TNS3
MicroRNA	hsa-miR-20a*:mirSVR_highEffct	hsa-miR-20a*:mirSVR_nonconserved_highEffect-0.5	MicroRNA.org	3.805e-07	0.002961	1.346e-05	0.0001283	15	1513	SGCD,TMEM199,IRAK1BP1,DDI2,ERI1,TRIP12,CEP68,ZNF100,IGFBP3,SLC15A2,SETBP1,SENP2,ATP1B1,ATP2B1,CDH13
MicroRNA	hsa-let-7c-3p		MirDB	3.96e-07	0.003082	1.394e-05	0.000133	13	1114	TCF21,SMOC1,CREB5,ARNT,ZNF100,PPP3R1,SLC20A2,SETBP1,JAZF1,CDYL2,DDHD2,ATP1B1,FERMT2
MicroRNA	hsa-miR-8085		MirDB	4.014e-07	0.003123	1.407e-05	0.0001342	11	759	USP36,ARHGAP24,CAMK1D,SMOC1,TRIP12,CEP120,MRC2,SETBP1,LTBP2,ATP2B1,VPS53
MicroRNA	hsa-miR-29b:mirSVR_lowEffct	hsa-miR-29b:mirSVR_conserved_lowEffect-0.1-0.5	MicroRNA.org	4.385e-07	0.003412	1.53e-05	0.0001459	16	1749	TMEM199,PSMB7,DDI2,IDH2,ITGB5,KIF24,GFPT1,CEP68,ARNT,PPP3R1,ARVCF,SLC20A2,PHACTR4,JAZF1,METTL15,PHACTR1
MicroRNA	hsa-miR-1911*:mirSVR_lowEffct	hsa-miR-1911*:mirSVR_nonconserved_lowEffect-0.1-0.5	MicroRNA.org	4.45e-07	0.003463	1.539e-05	0.0001468	15	1532	ARHGAP42,MRAS,MYO1D,SDCCAG8,IRAK1BP1,SLC24A3,ZFPM2,KIAA0753,FBXL7,CLCNKA,MRC2,SETBP1,FES,DDHD2,TNS3
MicroRNA	hsa-miR-16-1*:mirSVR_highEffct	hsa-miR-16-1*:mirSVR_nonconserved_highEffect-0.5	MicroRNA.org	4.451e-07	0.003463	1.539e-05	0.0001468	16	1751	ARHGAP42,CCDC71L,ARHGAP24,IRAK1BP1,ITGB5,ZFPM2,TWIST1,ZNF585B,ZNF100,SLC20A2,SNX31,FERMT2,NMT1,METTL15,ATP2B1,FHL5
MicroRNA	hsa-miR-4481		MirDB	4.557e-07	0.003546	1.569e-05	0.0001496	9	466	CCDC71L,ARHGAP24,SLC4A7,CAMK1D,TCF21,TMEM176B,GFPT1,PDXK,ADO
MicroRNA	hsa-miR-767-5p:mirSVR_lowEffct	hsa-miR-767-5p:mirSVR_nonconserved_lowEffect-0.1-0.5	MicroRNA.org	4.598e-07	0.003578	1.576e-05	0.0001503	15	1536	CAMK1D,MYO1D,MED8,IRF5,RYK,ZFPM2,OPRL1,CEP68,ARVCF,SLC20A2,ATP1B1,PCCB,METTL15,ATP2B1,SCAI
MicroRNA	hsa-miR-450b-3p:mirSVR_lowEffct	hsa-miR-450b-3p:mirSVR_nonconserved_lowEffect-0.1-0.5	MicroRNA.org	4.641e-07	0.003611	1.584e-05	0.0001511	14	1328	HRCT1,IRF5,ERI1,SMOC1,NRIP3,RYK,RSRC1,FBXL7,OCIAD1,MRC2,SETBP1,ASCC2,SENP2,LTBP2
MicroRNA	hsa-miR-576-5p:mirSVR_highEffct	hsa-miR-576-5p:mirSVR_nonconserved_highEffect-0.5	MicroRNA.org	4.785e-07	0.003724	1.626e-05	0.0001551	17	1990	ARHGAP42,CCDC71L,CACNB3,MRAS,WWP2,UPF3A,DCAF16,RYK,TWIST1,ARNT,ZNF100,SBF2,NADK,SNX31,LTBP2,MAPK4,METTL15
MicroRNA	hsa-miR-1284		MirDB	4.806e-07	0.00374	1.626e-05	0.0001551	9	469	COG2,SMOC1,TRIP12,ZFPM2,PHACTR4,SNX31,SDHA,EPB41L2,TNS3
MicroRNA	mmu-miR-137-3p		MirDB	4.862e-07	0.003783	1.638e-05	0.0001562	11	774	USP36,SLC4A7,MYO1D,WWP2,DAG1,REPIN1,GFPT1,CREB5,FBXL7,ADO,ATP1B1
MicroRNA	mmu-miR-6946-3p		MirDB	4.979e-07	0.003874	1.67e-05	0.0001592	13	1137	SLC4A7,CAMK1D,COL27A1,TMEM199,DAG1,SMOC1,RYK,CEP68,ARNT,ARVCF,SENP2,SCAI,PHACTR1
MicroRNA	hsa-miR-135b-5p		MirDB	5.144e-07	0.004002	1.713e-05	0.0001633	10	618	MRAS,SLC4A7,DAG1,CREB5,ADO,SETBP1,CDYL2,ATP1B1,FERMT2,SCAI
MicroRNA	hsa-miR-519c-3p:mirSVR_highEffct	hsa-miR-519c-3p:mirSVR_nonconserved_highEffect-0.5	MicroRNA.org	5.151e-07	0.004008	1.713e-05	0.0001633	15	1550	ARHGAP24,ADAMTS8,ERI1,SMOC1,ZFPM2,CEP120,ADO,PPP3R1,SNX31,LTBP2,METTL15,ATP2B1,TCF7L1,CDH13,SDHA
MicroRNA	hsa-let-7c*:mirSVR_lowEffct	hsa-let-7c*:mirSVR_nonconserved_lowEffect-0.1-0.5	MicroRNA.org	5.362e-07	0.004172	1.772e-05	0.000169	15	1555	ARHGAP42,USP36,TCF21,WWP2,DNAJC18,ERI1,DCAF16,CTDNEP1,TRIP12,ARNT,LTBP2,BCAR3,PCCB,ATP2B1,PHACTR1
MicroRNA	hsa-miR-135a-5p		MirDB	5.374e-07	0.004182	1.772e-05	0.000169	10	621	MRAS,SLC4A7,DAG1,CREB5,ADO,SETBP1,CDYL2,ATP1B1,FERMT2,SCAI
MicroRNA	mmu-miR-6899-5p		MirDB	5.43e-07	0.004225	1.783e-05	0.00017	8	347	CCDC71L,CACNB3,IDH2,TEX14,PPP3R1,SETBP1,LTBP2,ATP1B1
MicroRNA	hsa-miR-606:mirSVR_lowEffct	hsa-miR-606:mirSVR_nonconserved_lowEffect-0.1-0.5	MicroRNA.org	5.492e-07	0.004273	1.796e-05	0.0001712	14	1347	SLC4A7,SDCCAG8,DNAJC18,UPF3A,TEX14,DCAF16,ZFPM2,SLC15A2,PHACTR4,JAZF1,LTBP2,NMT1,CDH13,PHACTR1
MicroRNA	hsa-miR-4277:mirSVR_highEffct	hsa-miR-4277:mirSVR_nonconserved_highEffect-0.5	MicroRNA.org	5.589e-07	0.004349	1.815e-05	0.0001731	14	1349	CCDC71L,SLC4A7,TMEM199,SLC24A3,REPIN1,RSRC1,OCIAD1,MRC2,SBF2,JAZF1,DDHD2,PCCB,TCF7L1,FHL5
MicroRNA	hsa-miR-561-3p		MirDB	5.598e-07	0.004356	1.815e-05	0.0001731	13	1149	SLC4A7,MYO1D,TEX14,CREB5,ZFPM2,ZNF100,PPP3R1,DAZAP1,SLC15A2,NADK,CDYL2,DDHD2,FERMT2
MicroRNA	TGGTGCT,MIR-29C:MSigDB	TGGTGCT,MIR-29C:MSigDB	MSigDB	5.725e-07	0.004455	1.831e-05	0.0001746	9	479	CAMK1D,DAG1,CREB5,ARNT,ARVCF,SBF2,ATP1B1,FERMT2,ATP2B1
MicroRNA	TGGTGCT,MIR-29A:MSigDB	TGGTGCT,MIR-29A:MSigDB	MSigDB	5.725e-07	0.004455	1.831e-05	0.0001746	9	479	CAMK1D,DAG1,CREB5,ARNT,ARVCF,SBF2,ATP1B1,FERMT2,ATP2B1
MicroRNA	TGGTGCT,MIR-29B:MSigDB	TGGTGCT,MIR-29B:MSigDB	MSigDB	5.725e-07	0.004455	1.831e-05	0.0001746	9	479	CAMK1D,DAG1,CREB5,ARNT,ARVCF,SBF2,ATP1B1,FERMT2,ATP2B1
MicroRNA	hsa-miR-424*:mirSVR_lowEffct	hsa-miR-424*:mirSVR_nonconserved_lowEffect-0.1-0.5	MicroRNA.org	5.741e-07	0.004467	1.831e-05	0.0001746	12	963	TCF21,WWP2,DAG1,IRAK1BP1,SMOC1,GFPT1,ZNF100,SUGCT,PHACTR4,CDYL2,ATP1B1,METTL15
MicroRNA	hsa-miR-661		MirDB	5.778e-07	0.004496	1.835e-05	0.000175	10	626	RGS19,DAG1,SLC24A3,SMOC1,SBF2,PHACTR4,SMARCD1,DMWD,CDH13,TOP3A
MicroRNA	hsa-miR-520f:mirSVR_lowEffct	hsa-miR-520f:mirSVR_nonconserved_lowEffect-0.1-0.5	MicroRNA.org	5.816e-07	0.004526	1.84e-05	0.0001755	16	1787	SLC4A7,TCF21,MYO1D,LCN12,DAG1,IRAK1BP1,UPF3A,REPIN1,CREB5,RSRC1,CEP68,FBXL7,ARVCF,PHACTR4,DDHD2,FERMT2
MicroRNA	hsa-miR-5010-3p		MirDB	5.938e-07	0.00462	1.871e-05	0.0001784	11	790	SGCD,DNAJC18,DDI2,CREB5,ADO,IGFBP3,ASCC2,FERMT2,METTL15,FHL5,SCAI
MicroRNA	hsa-miR-1272:mirSVR_highEffct	hsa-miR-1272:mirSVR_nonconserved_highEffect-0.5	MicroRNA.org	6.389e-07	0.004972	2.005e-05	0.0001912	15	1577	RNF130,CACNB3,TMEM199,IRAK1BP1,DDI2,KIF24,FBXL7,OCIAD1,SLC20A2,PHACTR4,JAZF1,SENP2,STEAP1B,METTL15,CDH13
MicroRNA	hsa-miR-1271:PITA	hsa-miR-1271:PITA_TOP	PITA	6.58e-07	0.00512	2.056e-05	0.0001961	8	356	ARHGAP24,MRAS,RYK,TWIST1,PPP3R1,PHACTR4,JAZF1,TNS3
MicroRNA	hsa-miR-4320:mirSVR_lowEffct	hsa-miR-4320:mirSVR_nonconserved_lowEffect-0.1-0.5	MicroRNA.org	6.824e-07	0.00531	2.12e-05	0.0002022	14	1372	ARHGAP42,TCF21,SGCD,RGS19,SDCCAG8,KIF24,GFPT1,RYK,SLC15A2,PHACTR4,ASCC2,MAPK4,METTL15,SDHA
MicroRNA	hsa-miR-96:PITA	hsa-miR-96:PITA_TOP	PITA	6.862e-07	0.005339	2.12e-05	0.0002022	8	358	ARHGAP24,MRAS,RYK,TWIST1,PPP3R1,PHACTR4,JAZF1,TNS3
MicroRNA	hsa-miR-485-3p:mirSVR_lowEffct	hsa-miR-485-3p:mirSVR_nonconserved_lowEffect-0.1-0.5	MicroRNA.org	6.877e-07	0.005351	2.12e-05	0.0002022	16	1810	RNF130,COG2,TCF21,DAG1,UPF3A,TRIP12,GFPT1,ZFPM2,CEP68,ZNF100,FBXL7,CEP120,SLC15A2,SLC4A1AP,DDHD2,FERMT2
MicroRNA	hsa-miR-9-5p		MirDB	6.893e-07	0.005364	2.12e-05	0.0002022	12	980	SGCD,COL27A1,CREB5,TWIST1,FBXL7,IGFBP3,SLC20A2,SETBP1,CDYL2,DDHD2,ATP1B1,NMT1
MicroRNA	mmu-miR-12200-5p		MirDB	7.062e-07	0.005495	2.155e-05	0.0002055	14	1376	SLC4A7,DAG1,ADAMTS8,TRIP12,ARNT,FBXL7,ADO,PPP3R1,PHACTR4,NADK,CDYL2,DDHD2,EPB41L2,SCAI
MicroRNA	hsa-miR-4262		MirDB	7.062e-07	0.005495	2.155e-05	0.0002055	14	1376	PODXL,MED8,SLC24A3,GFPT1,CREB5,CEP120,ADO,PPP3R1,PHACTR4,JAZF1,SENP2,LTBP2,ATP1B1,ATP2B1
MicroRNA	mmu-miR-495-3p		MirDB	7.123e-07	0.005543	2.159e-05	0.0002059	14	1377	SLC4A7,DAG1,ADAMTS8,TRIP12,ARNT,FBXL7,ADO,PPP3R1,PHACTR4,NADK,CDYL2,DDHD2,EPB41L2,SCAI
MicroRNA	hsa-miR-422a:mirSVR_highEffct	hsa-miR-422a:mirSVR_conserved_highEffect-0.5	MicroRNA.org	7.132e-07	0.00555	2.159e-05	0.0002059	11	805	ARHGAP42,TMEM199,DNAJC18,DDI2,UPF3A,ZFPM2,ARNT,PPP3R1,ATP1B1,PCCB,VPS53
MicroRNA	mmu-miR-672-3p		MirDB	7.306e-07	0.005685	2.204e-05	0.0002101	11	807	SLC4A7,CAMK1D,DNAJC18,TRIP12,GFPT1,PPP3R1,SETBP1,CDYL2,SENP2,SDHA,TNS3
MicroRNA	hsa-miR-133b		MirDB	7.388e-07	0.005748	2.211e-05	0.0002108	9	494	ARHGAP24,PPP2R2D,SGCD,NRIP3,CREB5,MRC2,JAZF1,CDYL2,SMARCD1
MicroRNA	hsa-miR-133a-3p		MirDB	7.388e-07	0.005748	2.211e-05	0.0002108	9	494	ARHGAP24,PPP2R2D,SGCD,NRIP3,CREB5,MRC2,JAZF1,CDYL2,SMARCD1
MicroRNA	hsa-miR-6893-5p		MirDB	7.461e-07	0.005805	2.224e-05	0.0002121	10	644	SLC4A7,MYO1D,DNAJC18,SLC24A3,ERI1,PDXK,ZNF100,SMARCD1,NMT1,PCCB
MicroRNA	mmu-miR-669f-3p		MirDB	7.691e-07	0.005984	2.275e-05	0.000217	14	1386	CCDC71L,SLC4A7,CAMK1D,ERI1,SMOC1,CREB5,TWIST1,SLC20A2,SBF2,PHACTR4,NMT1,ATP2B1,SCAI,PHACTR1
MicroRNA	mmu-miR-467a-3p		MirDB	7.691e-07	0.005984	2.275e-05	0.000217	14	1386	CCDC71L,SLC4A7,CAMK1D,ERI1,SMOC1,CREB5,TWIST1,SLC20A2,SBF2,PHACTR4,NMT1,ATP2B1,SCAI,PHACTR1
MicroRNA	hsa-miR-449a		MirDB	7.779e-07	0.006053	2.293e-05	0.0002187	10	647	CACNB3,SLC4A7,MED8,NRIP3,ACE,PDXK,ADO,IGFBP3,DMWD,CDH13
MicroRNA	mmu-miR-1192		MirDB	7.889e-07	0.006139	2.316e-05	0.0002209	14	1389	SLC4A7,DAG1,ADAMTS8,TRIP12,ARNT,FBXL7,ADO,PPP3R1,PHACTR4,NADK,CDYL2,DDHD2,EPB41L2,SCAI
MicroRNA	hsa-miR-6808-5p		MirDB	7.998e-07	0.006223	2.338e-05	0.000223	10	649	SLC4A7,MYO1D,DNAJC18,SLC24A3,ERI1,PDXK,ZNF100,SMARCD1,NMT1,PCCB
MicroRNA	mmu-miR-669b-3p		MirDB	8.024e-07	0.006243	2.338e-05	0.000223	14	1391	CCDC71L,SLC4A7,CAMK1D,ERI1,SMOC1,CREB5,TWIST1,SLC20A2,SBF2,PHACTR4,NMT1,ATP2B1,SCAI,PHACTR1
MicroRNA	hsa-miR-10401-5p		MirDB	8.08e-07	0.006287	2.346e-05	0.0002237	7	251	RNF130,CACNB3,TAS1R3,FBXL7,CEP120,CDYL2,SENP2
MicroRNA	hsa-miR-20b:mirSVR_highEffct	hsa-miR-20b:mirSVR_conserved_highEffect-0.5	MicroRNA.org	8.138e-07	0.006332	2.354e-05	0.0002245	15	1608	ARHGAP24,MYO1D,WWP2,SDCCAG8,ERI1,SMOC1,ZFPM2,CEP120,PPP3R1,IGFBP3,MRC2,JAZF1,ATP2B1,TCF7L1,SDHA
MicroRNA	hsa-miR-34a-5p		MirDB	8.452e-07	0.006577	2.428e-05	0.0002316	10	653	CACNB3,SLC4A7,MED8,NRIP3,ACE,PDXK,ADO,IGFBP3,DMWD,CDH13
MicroRNA	hsa-miR-890:mirSVR_lowEffct	hsa-miR-890:mirSVR_nonconserved_lowEffect-0.1-0.5	MicroRNA.org	8.457e-07	0.006581	2.428e-05	0.0002316	15	1613	HGFAC,PPP2R2D,WWP2,HRCT1,ERI1,ACE,CTDNEP1,SLC20A2,PHACTR4,SMARCD1,SNX31,ATP1B1,METTL15,TNS3,PHACTR1
MicroRNA	hsa-miR-146b-5p:mirSVR_lowEffct	hsa-miR-146b-5p:mirSVR_conserved_lowEffect-0.1-0.5	MicroRNA.org	8.522e-07	0.006631	2.438e-05	0.0002325	16	1840	MRAS,TCF21,FAM174B,IRF5,SMOC1,NRIP3,TRIP12,GFPT1,ZFPM2,ZNF100,CEP120,PHACTR4,MAPK4,FERMT2,NMT1,METTL15
MicroRNA	hsa-miR-301b:mirSVR_highEffct	hsa-miR-301b:mirSVR_conserved_highEffect-0.5	MicroRNA.org	8.654e-07	0.006734	2.463e-05	0.0002349	15	1616	CCDC71L,WWP2,IRAK1BP1,SLC24A3,UPF3A,SMOC1,ZFPM2,CEP120,SBF2,SNX31,DDHD2,ATP2B1,FHL5,CDH13,SDHA
MicroRNA	hsa-miR-548l:PITA	hsa-miR-548l:PITA_TOP	PITA	8.688e-07	0.00676	2.463e-05	0.0002349	10	655	ARHGAP24,SLC4A7,IRAK1BP1,ZFPM2,ZNF100,SLC20A2,LOXL1,NADK,JAZF1,ATP2B1
MicroRNA	hsa-miR-582-5p:mirSVR_highEffct	hsa-miR-582-5p:mirSVR_nonconserved_highEffect-0.5	MicroRNA.org	8.705e-07	0.006773	2.463e-05	0.0002349	16	1843	ARHGAP42,USP36,CAMK1D,DAG1,ERI1,ARNT,PPP3R1,SLC20A2,PHACTR4,NADK,SENP2,DDHD2,FERMT2,METTL15,ATP2B1,EPB41L2
MicroRNA	hsa-miR-4803		MirDB	8.869e-07	0.006901	2.5e-05	0.0002384	12	1004	CCDC71L,SLC4A7,DNAJC18,CREB5,ZFPM2,CEP120,DAZAP1,SLC4A1AP,DDHD2,METTL15,ATP2B1,SCAI
MicroRNA	hsa-miR-137:mirSVR_highEffct	hsa-miR-137:mirSVR_conserved_highEffect-0.5	MicroRNA.org	8.924e-07	0.006943	2.507e-05	0.0002391	15	1620	ARHGAP42,USP36,RNF130,ARHGAP24,SLC4A7,MYO1D,DNAJC18,RYK,ZFPM2,TWIST1,ZNF100,FBXL7,ADO,SNX31,ATP1B1
MicroRNA	mmu-miR-126b-5p		MirDB	9.025e-07	0.007022	2.526e-05	0.0002409	14	1405	RNF130,MRAS,SLC4A7,BEND5,TEX14,CREB5,SLC20A2,SBF2,SETBP1,SENP2,FERMT2,PCCB,ATP2B1,SCAI
MicroRNA	hsa-miR-1308:mirSVR_lowEffct	hsa-miR-1308:mirSVR_nonconserved_lowEffect-0.1-0.5	MicroRNA.org	9.24e-07	0.00719	2.577e-05	0.0002458	13	1202	CCDC71L,COG2,WWP2,TRIP12,CEP68,FBXL7,IGFBP3,DAZAP1,PHACTR4,JAZF1,BCAR3,EPB41L2,TNS3
MicroRNA	hsa-miR-3170:mirSVR_lowEffct	hsa-miR-3170:mirSVR_nonconserved_lowEffect-0.1-0.5	MicroRNA.org	9.413e-07	0.007324	2.616e-05	0.0002495	15	1627	ARHGAP42,DAG1,FAM174B,DNAJC18,IRF5,CTDNEP1,RSRC1,CEP68,ARVCF,SLC4A1AP,SBF2,SETBP1,SENP2,DMWD,METTL15
MicroRNA	hsa-miR-645:mirSVR_lowEffct	hsa-miR-645:mirSVR_nonconserved_lowEffect-0.1-0.5	MicroRNA.org	9.83e-07	0.007649	2.722e-05	0.0002596	12	1014	MRAS,TCF21,DNAJC18,UPF3A,TEX14,DCAF16,NRIP3,CTDNEP1,KIF24,CEP68,SLC20A2,DMWD
MicroRNA	hsa-miR-4293:mirSVR_lowEffct	hsa-miR-4293:mirSVR_nonconserved_lowEffect-0.1-0.5	MicroRNA.org	1.099e-06	0.00855	3.032e-05	0.0002892	13	1221	USP36,CACNB3,ADAMTS8,TRIP12,DAZAP1,PHACTR4,CDYL2,SMARCD1,SENP2,MAPK4,ATP2B1,EPB41L2,TNS3
MicroRNA	hsa-miR-4318:mirSVR_lowEffct	hsa-miR-4318:mirSVR_nonconserved_lowEffect-0.1-0.5	MicroRNA.org	1.111e-06	0.008645	3.045e-05	0.0002904	15	1649	ARHGAP42,CACNB3,TCF21,SGCD,DAG1,IRAK1BP1,ACE,KIF24,ZFPM2,CEP68,PPP3R1,PHACTR4,SMARCD1,BCAR3,EPB41L2
MicroRNA	hsa-miR-524-5p		MirDB	1.111e-06	0.008648	3.045e-05	0.0002904	16	1878	RNF130,MRAS,SLC4A7,DDI2,GFPT1,TWIST1,CEP120,PPP3R1,ARVCF,SLC4A1AP,SBF2,JAZF1,CDYL2,ATP2B1,SDHA,SCAI
MicroRNA	hsa-miR-526b:mirSVR_highEffct	hsa-miR-526b:mirSVR_nonconserved_highEffect-0.5	MicroRNA.org	1.145e-06	0.008907	3.125e-05	0.000298	12	1029	USP36,SGCD,COL27A1,WWP2,UPF3A,TRIP12,TWIST1,IGFBP3,PHACTR4,SNX31,NMT1,METTL15
MicroRNA	hsa-miR-587		MirDB	1.181e-06	0.00919	3.211e-05	0.0003062	11	848	COG2,WWP2,IRAK1BP1,DDI2,TRIP12,CREB5,RSRC1,PHACTR4,SNX31,DDHD2,FHL5
MicroRNA	hsa-miR-4253:mirSVR_lowEffct	hsa-miR-4253:mirSVR_nonconserved_lowEffect-0.1-0.5	MicroRNA.org	1.184e-06	0.009215	3.211e-05	0.0003062	14	1438	RNF130,MYO1D,SLC24A3,UPF3A,KIF24,SPATA2L,ZNF100,CLCNKA,SLC20A2,PHACTR4,LTBP2,DMWD,ATP2B1,EPB41L2
MicroRNA	mmu-miR-694		MirDB	1.224e-06	0.009524	3.307e-05	0.0003154	13	1233	MRAS,SLC4A7,DAG1,SLC24A3,ZFPM2,PDXK,SBF2,JAZF1,CDYL2,NMT1,ATP2B1,TCF7L1,SCAI
MicroRNA	hsa-miR-520a-5p:mirSVR_highEffct	hsa-miR-520a-5p:mirSVR_nonconserved_highEffect-0.5	MicroRNA.org	1.24e-06	0.009649	3.339e-05	0.0003184	12	1037	WWP2,IRAK1BP1,REPIN1,RYK,TWIST1,KIAA0753,CEP68,OCIAD1,PPP3R1,ATP1B1,TCF7L1,EPB41L2
MicroRNA	hsa-miR-6809-3p		MirDB	1.268e-06	0.00987	3.403e-05	0.0003246	13	1237	ARHGAP24,MRAS,PPP2R2D,SGCD,TMEM199,DDI2,CREB5,TWIST1,DAZAP1,SETBP1,METTL15,FHL5,SCAI
MicroRNA	hsa-miR-548l		MirDB	1.293e-06	0.01006	3.457e-05	0.0003297	11	856	SLC4A7,IRAK1BP1,SLC24A3,UPF3A,TRIP12,ZFPM2,ZNF100,CEP120,NADK,ATP2B1,SCAI
MicroRNA	hsa-miR-1298:mirSVR_lowEffct	hsa-miR-1298:mirSVR_nonconserved_lowEffect-0.1-0.5	MicroRNA.org	1.303e-06	0.01014	3.473e-05	0.0003312	12	1042	ARHGAP42,MYO1D,NRIP3,REPIN1,OCIAD1,SBF2,NADK,JAZF1,ATP1B1,FERMT2,METTL15,ATP2B1
MicroRNA	mmu-miR-6921-3p		MirDB	1.314e-06	0.01023	3.49e-05	0.0003329	5	93	USP36,KIF24,PPP3R1,IGFBP3,TNS3
MicroRNA	hsa-miR-222-3p:Functional MTI	Functional MTI	miRTarbase	1.402e-06	0.01091	3.71e-05	0.0003538	8	394	ARHGAP42,DAG1,DAZAP1,PHACTR4,DMWD,TOP3A,SDHA,EPB41L2
MicroRNA	hsa-miR-488-3p		MirDB	1.489e-06	0.01159	3.928e-05	0.0003746	9	538	SLC4A7,NRIP3,PHACTR4,NADK,JAZF1,ASCC2,ATP2B1,FHL5,SCAI
MicroRNA	hsa-miR-455-3p:mirSVR_lowEffct	hsa-miR-455-3p:mirSVR_nonconserved_lowEffect-0.1-0.5	MicroRNA.org	1.525e-06	0.01186	4.004e-05	0.0003819	15	1692	SLC4A7,DAG1,IRAK1BP1,UPF3A,ADAMTS8,TRIP12,GFPT1,CEP120,OCIAD1,MRC2,LTBP2,ATP1B1,DMWD,FERMT2,PHACTR1
MicroRNA	hsa-miR-4447		MirDB	1.528e-06	0.01189	4.004e-05	0.0003819	11	871	TMEM176B,ATP13A1,WWP2,PDXK,SMARCD1,MAPK4,DMWD,NMT1,VPS53,FHL5,TNS3
MicroRNA	hsa-miR-766-5p		MirDB	1.554e-06	0.01209	4.057e-05	0.0003869	10	699	CAMK1D,MYO1D,COL27A1,DAG1,TRIP12,NCR3LG1,SETBP1,DMWD,METTL15,TNS3
MicroRNA	hsa-miR-4533		MirDB	1.597e-06	0.01243	4.143e-05	0.0003951	11	875	MYO1D,NRIP3,REPIN1,PDXK,CEP68,FBXL7,PHACTR4,SMARCD1,METTL15,VPS53,SCAI
MicroRNA	hsa-miR-6778-3p		MirDB	1.597e-06	0.01243	4.143e-05	0.0003951	11	875	CAMK1D,DNAJC18,DCAF16,SMOC1,NRIP3,GFPT1,PDXK,PHACTR4,ATP1B1,VPS53,TOP3A
MicroRNA	hsa-miR-626:mirSVR_lowEffct	hsa-miR-626:mirSVR_nonconserved_lowEffect-0.1-0.5	MicroRNA.org	1.617e-06	0.01258	4.181e-05	0.0003987	14	1477	ARHGAP42,UPF3A,ERI1,NCR3LG1,RYK,PPP3R1,SLC15A2,ARVCF,SLC20A2,DDHD2,MAPK4,PCCB,METTL15,CDH13
MicroRNA	mmu-miR-350-5p		MirDB	1.63e-06	0.01269	4.2e-05	0.0004006	9	544	ARHGAP42,ARHGAP24,CAMK1D,SMOC1,CREB5,ZFPM2,CEP120,DDHD2,MAPK4
MicroRNA	mmu-miR-291b-3p		MirDB	1.655e-06	0.01288	4.25e-05	0.0004053	9	545	ARHGAP42,ARHGAP24,CAMK1D,SMOC1,CREB5,ZFPM2,CEP120,DDHD2,MAPK4
MicroRNA	hsa-miR-4271:mirSVR_highEffct	hsa-miR-4271:mirSVR_nonconserved_highEffect-0.5	MicroRNA.org	1.664e-06	0.01295	4.259e-05	0.0004062	12	1067	ARHGAP24,IRF5,NRIP3,ADO,ASCC2,SMARCD1,SENP2,DDHD2,DMWD,TCF7L1,CDH13,PHACTR1
MicroRNA	hsa-miR-20a-5p:Functional MTI	Functional MTI	miRTarbase	1.713e-06	0.01333	4.368e-05	0.0004165	12	1070	CCDC71L,SLC4A7,MYO1D,DDI2,SMOC1,NRIP3,FBXL7,CEP120,OCIAD1,PPP3R1,ATP2B1,VPS53
MicroRNA	mmu-miR-144-3p		MirDB	1.719e-06	0.01338	4.368e-05	0.0004165	10	707	ARHGAP42,IDH2,SMOC1,CEP68,PPP3R1,SLC20A2,ATP1B1,ATP2B1,EPB41L2,SCAI
MicroRNA	hsa-miR-519b-3p:mirSVR_lowEffct	hsa-miR-519b-3p:mirSVR_nonconserved_lowEffect-0.1-0.5	MicroRNA.org	1.723e-06	0.01341	4.368e-05	0.0004165	15	1709	CCDC71L,SLC4A7,TCF21,WWP2,SDCCAG8,MED8,CREB5,OPRL1,FBXL7,OCIAD1,SLC15A2,PHACTR4,MAPK4,ATP1B1,METTL15
MicroRNA	mmu-miR-6919-5p		MirDB	1.793e-06	0.01395	4.529e-05	0.0004319	7	283	CCDC71L,DAG1,NRIP3,OPRL1,DDHD2,DMWD,PHACTR1
MicroRNA	hsa-miR-519a:mirSVR_lowEffct	hsa-miR-519a:mirSVR_nonconserved_lowEffect-0.1-0.5	MicroRNA.org	1.799e-06	0.014	4.529e-05	0.0004319	15	1715	CCDC71L,SLC4A7,TCF21,WWP2,SDCCAG8,MED8,CREB5,OPRL1,FBXL7,OCIAD1,SLC15A2,PHACTR4,MAPK4,ATP1B1,METTL15
MicroRNA	hsa-miR-3116:mirSVR_lowEffct	hsa-miR-3116:mirSVR_nonconserved_lowEffect-0.1-0.5	MicroRNA.org	1.811e-06	0.0141	4.542e-05	0.0004332	15	1716	USP36,COG2,CACNB3,PSMB7,ADAMTS8,SMOC1,NRIP3,KIF24,KIAA0753,CEP68,ARNT,PPP3R1,PHACTR4,NMT1,CDH13
MicroRNA	hsa-miR-4281:mirSVR_lowEffct	hsa-miR-4281:mirSVR_nonconserved_lowEffect-0.1-0.5	MicroRNA.org	1.816e-06	0.01413	4.542e-05	0.0004332	8	408	FAM174B,DCAF16,ARVCF,MRC2,SBF2,NADK,MAPK4,ATP1B1
MicroRNA	mmu-miR-5098		MirDB	1.83e-06	0.01424	4.565e-05	0.0004353	10	712	CREB5,CEP68,PPP3R1,SETBP1,BCAR3,MAPK4,ATP1B1,EPB41L2,TNS3,PHACTR1
MicroRNA	mmu-miR-504-3p		MirDB	1.919e-06	0.01493	4.772e-05	0.0004551	9	555	CAMK1D,TCF21,TMEM176B,SLC24A3,KIF24,CREB5,SETBP1,NADK,SENP2
MicroRNA	hsa-miR-382:mirSVR_lowEffct	hsa-miR-382:mirSVR_conserved_lowEffect-0.1-0.5	MicroRNA.org	1.958e-06	0.01524	4.853e-05	0.0004628	15	1727	CCDC71L,COG2,MRAS,DDI2,ERI1,SMOC1,NRIP3,KIF24,GFPT1,TWIST1,KIAA0753,LTBP2,MAPK4,PCCB,PHACTR1
MicroRNA	hsa-miR-124-3p.1:TargetScan	hsa-miR-124-3p.1	TargetScan	1.992e-06	0.0155	4.921e-05	0.0004693	13	1289	CCDC71L,HRCT1,FAM174B,DDI2,DCAF16,RYK,PDXK,JAZF1,ASCC2,CDYL2,MAPK4,NMT1,PCCB
MicroRNA	hsa-miR-130a:mirSVR_lowEffct	hsa-miR-130a:mirSVR_conserved_lowEffect-0.1-0.5	MicroRNA.org	2.014e-06	0.01567	4.96e-05	0.0004731	15	1731	SLC4A7,MYO1D,SDCCAG8,MED8,IRAK1BP1,IRF5,UPF3A,NRIP3,CREB5,ARNT,PHACTR4,SMARCD1,BCAR3,ATP1B1,FHL5
MicroRNA	hsa-miR-1253		MirDB	2.095e-06	0.0163	5.131e-05	0.0004893	9	561	RNF130,CAMK1D,TEX14,ZNF585B,FBXL7,PPP3R1,PHACTR4,TOP3A,SCAI
MicroRNA	hsa-miR-4299:mirSVR_highEffct	hsa-miR-4299:mirSVR_nonconserved_highEffect-0.5	MicroRNA.org	2.097e-06	0.01632	5.131e-05	0.0004893	10	723	ARHGAP42,ARHGAP24,TMEM199,PPP3R1,JAZF1,LTBP2,FERMT2,PCCB,ATP2B1,PHACTR1
MicroRNA	hsa-miR-211-5p:TargetScan	hsa-miR-211-5p	TargetScan	2.126e-06	0.01654	5.168e-05	0.0004929	9	562	CAMK1D,DDI2,DCAF16,CREB5,PPP3R1,CDYL2,NMT1,ATP2B1,FHL5
MicroRNA	hsa-miR-204-5p:TargetScan	hsa-miR-204-5p	TargetScan	2.126e-06	0.01654	5.168e-05	0.0004929	9	562	CAMK1D,DDI2,DCAF16,CREB5,PPP3R1,CDYL2,NMT1,ATP2B1,FHL5
MicroRNA	hsa-miR-4659b-5p		MirDB	2.155e-06	0.01677	5.225e-05	0.0004983	7	291	MYO1D,TMEM199,NRIP3,ZFPM2,KIAA0753,SUGCT,ATP2B1
MicroRNA	hsa-miR-29b-3p:TargetScan	hsa-miR-29b-3p	TargetScan	2.183e-06	0.01699	5.242e-05	0.0004999	11	904	CAMK1D,COL27A1,DDI2,CREB5,ARNT,ARVCF,SBF2,JAZF1,ATP1B1,FERMT2,SCAI
MicroRNA	hsa-miR-29a-3p:TargetScan	hsa-miR-29a-3p	TargetScan	2.183e-06	0.01699	5.242e-05	0.0004999	11	904	CAMK1D,COL27A1,DDI2,CREB5,ARNT,ARVCF,SBF2,JAZF1,ATP1B1,FERMT2,SCAI
MicroRNA	hsa-miR-29c-3p:TargetScan	hsa-miR-29c-3p	TargetScan	2.183e-06	0.01699	5.242e-05	0.0004999	11	904	CAMK1D,COL27A1,DDI2,CREB5,ARNT,ARVCF,SBF2,JAZF1,ATP1B1,FERMT2,SCAI
MicroRNA	hsa-miR-574-5p:mirSVR_lowEffct	hsa-miR-574-5p:mirSVR_nonconserved_lowEffect-0.1-0.5	MicroRNA.org	2.191e-06	0.01705	5.246e-05	0.0005003	15	1743	PPP2R2D,COL27A1,LCN12,IRAK1BP1,SLC24A3,IRF5,KIAA0753,ARNT,LTBP2,BCAR3,MAPK4,VPS53,EPB41L2,TNS3,PHACTR1
MicroRNA	hsa-miR-519d-3p:Functional MTI	Functional MTI	miRTarbase	2.206e-06	0.01717	5.266e-05	0.0005022	11	905	CCDC71L,SLC4A7,MYO1D,DDI2,SMOC1,NRIP3,FBXL7,OCIAD1,PPP3R1,ATP2B1,VPS53
MicroRNA	hsa-miR-106b:mirSVR_highEffct	hsa-miR-106b:mirSVR_conserved_highEffect-0.5	MicroRNA.org	2.289e-06	0.01781	5.429e-05	0.0005178	14	1522	ARHGAP24,MYO1D,WWP2,SDCCAG8,ERI1,SMOC1,ZFPM2,CEP120,PPP3R1,MRC2,JAZF1,ATP2B1,TCF7L1,SDHA
MicroRNA	mmu-miR-5623-5p		MirDB	2.289e-06	0.01781	5.429e-05	0.0005178	8	421	USP36,DNAJC18,NRIP3,GFPT1,CEP68,SBF2,SETBP1,NADK
ToppCell Atlas	f603c9b6fbb8f82796ceefcb43b8eadb3273be38	distal-Mesenchymal-Alveolar_Fibroblast|distal / Location, Lineage and Cell class from Smart-Seq	Human Lung Cell Atlas (HLCA)	3.69e-08	0.0006771	5.519e-05	0.0005737	8	189	TCF21,TMEM176B,SGCD,ADAMTS8,MRC2,LOXL1,LTBP2,CDH13
ToppCell Atlas	1cec37eddb05f0b80d953dfbad8309ee007d8698	renal_medulla_nuclei-Adult_normal_reference-Mesenchymal|renal_medulla_nuclei / Celltypes from Cells and Nuclei per compartment and clinical group	Integrated Single-nucleus and Single-cell RNA-seq of the Adult Human Kidney	4.168e-08	0.0007649	5.519e-05	0.0005737	8	192	ARHGAP42,TCF21,SLC24A3,SMOC1,FBXL7,MRC2,FHL5,EPB41L2
ToppCell Atlas	6a7dc174829e20554726c6bf8afe612086d3a33a	renal_cortex_nuclei-Hypertensive_with+without-CKD-Mesenchymal-Myocytic_interstitial_cell-Myofibroblast|renal_cortex_nuclei / Celltypes from Cells and Nuclei per compartment and clinical group	Integrated Single-nucleus and Single-cell RNA-seq of the Adult Human Kidney	4.889e-08	0.0008971	5.519e-05	0.0005737	8	196	MYO1D,SLC24A3,ZFPM2,FBXL7,MRC2,LTBP2,CDH13,EPB41L2
ToppCell Atlas	a01573c94f71ee0b06b5ae187fa982e72bdedef8	renal_cortex_nuclei-Hypertensive_with+without-CKD-Mesenchymal-Myocytic_interstitial_cell-Myofibroblast-|renal_cortex_nuclei / Celltypes from Cells and Nuclei per compartment and clinical group	Integrated Single-nucleus and Single-cell RNA-seq of the Adult Human Kidney	4.889e-08	0.0008971	5.519e-05	0.0005737	8	196	MYO1D,SLC24A3,ZFPM2,FBXL7,MRC2,LTBP2,CDH13,EPB41L2
ToppCell Atlas	b880c9665d42c76ea1971d4e49d7ecf72fcfafb6	droplet-Kidney-nan-3m|Kidney / Skin_Bladder_Kidney_Mammary_Gland - method, tissue, subtissue, age, lineage, cell ontology and free annotation	Mouse Aging Atlas- Tabula Muris Senis	4.889e-08	0.0008971	5.519e-05	0.0005737	8	196	ARHGAP24,TMEM176B,IDH2,IGFBP3,ATP1B1,FERMT2,PCCB,SDHA
ToppCell Atlas	61749ccafeb938c310cff1de5ff924a1c794325a	Non-neuronal-Non-dividing-Radial_Glia-tRG|World / Primary Cells by Cluster	Comparison of human cortex and organoids	5.085e-08	0.0009331	5.519e-05	0.0005737	8	197	SGCD,COL27A1,DAG1,ITGB5,CREB5,FBXL7,MRC2,TCF7L1
ToppCell Atlas	f1c8936986123a3151140c374fcd62d6705c530b	COVID-19-Fibroblasts-Intermediate_pathological_FB|COVID-19 / group, cell type (main and fine annotations)	COVID-19 Lung Autopsy Data (SCP1219)	5.085e-08	0.0009331	5.519e-05	0.0005737	8	197	SGCD,COL27A1,FBXL7,SUGCT,MRC2,SETBP1,LTBP2,EPB41L2
ToppCell Atlas	9d4ffa3680f92c91d0a081f9a8ec5ebfec6bdcf6	Non-neuronal-Non-dividing-Radial_Glia-tRG-25|World / Primary Cells by Cluster	Comparison of human cortex and organoids	5.085e-08	0.0009331	5.519e-05	0.0005737	8	197	SGCD,COL27A1,DAG1,ITGB5,CREB5,FBXL7,MRC2,TCF7L1
ToppCell Atlas	d05e457ed2c791ef5f29cfbe18e15f7699bab603	Krasnow_2020-respiratory_airway-Mesenchymal-Fibroblastic-Alveolar_fibroblasts|respiratory_airway / Tissue groups, Lineages, Lineage subclass, Cell class per Dataset	The Integrated Human Lung Cell Atlas	5.085e-08	0.0009331	5.519e-05	0.0005737	8	197	TCF21,TMEM176B,SGCD,ADAMTS8,MRC2,LOXL1,LTBP2,CDH13
ToppCell Atlas	ca29e06c3d0fb8f3c91736c552af5ab90e9adbbc	Krasnow_2020-respiratory_airway-Mesenchymal-Fibroblastic|respiratory_airway / Tissue groups, Lineages, Lineage subclass, Cell class per Dataset	The Integrated Human Lung Cell Atlas	5.288e-08	0.0009703	5.519e-05	0.0005737	8	198	TCF21,TMEM176B,SGCD,ADAMTS8,MRC2,LOXL1,LTBP2,CDH13
ToppCell Atlas	31f9181dab689aabe9c6182c2ef7de65ba3f0ff6	tumor_Lung-Fibroblasts-Myofibroblasts|tumor_Lung / Location, Cell class and cell subclass	Human Metastatic Lung Adenocarcinoma (Nayoung Kim et al)	5.288e-08	0.0009703	5.519e-05	0.0005737	8	198	SGCD,ITGB5,TWIST1,IGFBP3,SUGCT,MRC2,LOXL1,LTBP2
ToppCell Atlas	be7a88de9ed90a78412ace9ab72b0f7611b7a8d3	Parenchyma_lung-Mesenchymal-Fibroblastic-Alveolar_fibroblasts|Parenchyma_lung / Tissue groups, Lineages, Lineage subclass, Cell_type2, Cell_subtypes_L4L5-Leiden	The Integrated Human Lung Cell Atlas	5.288e-08	0.0009703	5.519e-05	0.0005737	8	198	TCF21,SGCD,ADAMTS8,MRC2,LOXL1,SETBP1,LTBP2,CDH13
ToppCell Atlas	d4d21194b592b026e1eea306661ff71f315ea1b2	lung_parenchyma-Mesenchymal-Fibroblastic-Alveolar_fibroblasts|lung_parenchyma / Tissue groups, Lineages, Lineage subclass, Cell class Per Ethnicity	The Integrated Human Lung Cell Atlas	5.288e-08	0.0009703	5.519e-05	0.0005737	8	198	TCF21,SGCD,ADAMTS8,MRC2,LOXL1,SETBP1,LTBP2,CDH13
ToppCell Atlas	dd57713005feba66a04fc1d9600802de6992183d	Krasnow_2020-lung_parenchyma-Mesenchymal-Fibroblastic-Alveolar_fibroblasts|lung_parenchyma / Tissue groups, Lineages, Lineage subclass, Cell class per Dataset	The Integrated Human Lung Cell Atlas	5.497e-08	0.001009	5.519e-05	0.0005737	8	199	TCF21,TMEM176B,SGCD,ADAMTS8,MRC2,LOXL1,LTBP2,CDH13
ToppCell Atlas	c22cbfecee00183dd4be678f116ab9fd9ad0a4dd	medial-mesenchymal-Alveolar_Fibroblast|medial / Location, Lineage, Cell class (ontology) and Donor from 10X sequencing (macrophage renamed)	Human Lung Cell Atlas (HLCA)	5.714e-08	0.001049	5.519e-05	0.0005737	8	200	TCF21,TMEM176B,SGCD,ADAMTS8,MRC2,LOXL1,LTBP2,CDH13
ToppCell Atlas	12b705dabec1b3752a488a891eda1a5123fcdc41	distal-2-mesenchymal-Alveolar_Fibroblast|2 / Location, Lineage, Cell class (ontology) and Donor from 10X sequencing (macrophage renamed)	Human Lung Cell Atlas (HLCA)	5.714e-08	0.001049	5.519e-05	0.0005737	8	200	TCF21,TMEM176B,SGCD,ADAMTS8,MRC2,LOXL1,LTBP2,CDH13
ToppCell Atlas	60bc710773282527b1869da6bf87cc0f9304e6f9	medial-Mesenchymal-Alveolar_Fibroblast|medial / Location, Lineage and Cell class from 10X Sequencing	Human Lung Cell Atlas (HLCA)	5.714e-08	0.001049	5.519e-05	0.0005737	8	200	TCF21,TMEM176B,SGCD,ADAMTS8,MRC2,LOXL1,LTBP2,CDH13
ToppCell Atlas	cc6062dac07916c29091fc6bee2b864d29e6525b	medial-2-mesenchymal-Alveolar_Fibroblast|2 / Location, Lineage, Cell class (ontology) and Donor from 10X sequencing (macrophage renamed)	Human Lung Cell Atlas (HLCA)	5.714e-08	0.001049	5.519e-05	0.0005737	8	200	TCF21,TMEM176B,SGCD,ADAMTS8,MRC2,LOXL1,LTBP2,CDH13
ToppCell Atlas	5c0716bf375c8158f7dc2c82bf5eaf37af594dd0	medial-mesenchymal-Alveolar_Fibroblast-2|medial / Location, Lineage, Cell class (ontology) and Donor from 10X sequencing (macrophage renamed)	Human Lung Cell Atlas (HLCA)	5.714e-08	0.001049	5.519e-05	0.0005737	8	200	TCF21,TMEM176B,SGCD,ADAMTS8,MRC2,LOXL1,LTBP2,CDH13
MicroRNA	hsa-miR-323a-3p		MirDB	2.384e-06	0.01855	5.639e-05	0.0005378	9	570	ARHGAP42,CCDC71L,SLC4A7,DAG1,ZFPM2,JAZF1,ATP1B1,FERMT2,FHL5
MicroRNA	hsa-miR-524-5p:PITA	hsa-miR-524-5p:PITA_TOP	PITA	2.425e-06	0.01887	5.7e-05	0.0005436	11	914	RNF130,MRAS,DCAF16,KIF24,CREB5,TWIST1,ZNF100,SBF2,JAZF1,ATP2B1,EPB41L2
MicroRNA	hsa-miR-520d-5p:PITA	hsa-miR-520d-5p:PITA_TOP	PITA	2.425e-06	0.01887	5.7e-05	0.0005436	11	914	RNF130,MRAS,DCAF16,KIF24,CREB5,TWIST1,ZNF100,SBF2,JAZF1,ATP2B1,EPB41L2
MicroRNA	mmu-miR-7242-3p		MirDB	2.454e-06	0.01909	5.751e-05	0.0005485	8	425	USP36,DNAJC18,NRIP3,GFPT1,CEP68,SBF2,SETBP1,NADK
MicroRNA	hsa-miR-20b-5p:Functional MTI	Functional MTI	miRTarbase	2.476e-06	0.01926	5.785e-05	0.0005517	11	916	CCDC71L,SLC4A7,MYO1D,DDI2,SMOC1,NRIP3,FBXL7,OCIAD1,PPP3R1,ATP2B1,VPS53
MicroRNA	hsa-miR-3692-5p		MirDB	2.497e-06	0.01943	5.817e-05	0.0005547	8	426	ARHGAP42,CAMK1D,MYO1D,WWP2,ZFPM2,JAZF1,SMARCD1,SCAI
MicroRNA	hsa-miR-218-2*:mirSVR_lowEffct	hsa-miR-218-2*:mirSVR_nonconserved_lowEffect-0.1-0.5	MicroRNA.org	2.517e-06	0.01959	5.826e-05	0.0005556	15	1763	ARHGAP42,MYO1D,DAG1,FAM174B,UPF3A,TEX14,CTDNEP1,RSRC1,SBF2,SNX31,LTBP2,DDHD2,ATP1B1,NMT1,CDH13
MicroRNA	hsa-miR-543:PITA	hsa-miR-543:PITA_TOP	PITA	2.523e-06	0.01964	5.826e-05	0.0005556	9	574	SLC24A3,IRF5,TWIST1,PPP3R1,JAZF1,SENP2,ATP1B1,ATP2B1,TNS3
MicroRNA	hsa-miR-484:mirSVR_highEffct	hsa-miR-484:mirSVR_nonconserved_highEffect-0.5	MicroRNA.org	2.523e-06	0.01964	5.826e-05	0.0005556	9	574	MED8,TMEM199,PSMB7,DDI2,IRF5,UPF3A,SLC20A2,LTBP2,NMT1
MicroRNA	mmu-miR-350-3p		MirDB	2.554e-06	0.01987	5.88e-05	0.0005607	11	919	USP36,WWP2,NRIP3,OPRL1,PPP3R1,NADK,CDYL2,SENP2,BCAR3,IK,SCAI
MicroRNA	hsa-miR-3182		MirDB	2.576e-06	0.02004	5.912e-05	0.0005638	10	740	CAMK1D,TMEM199,IRAK1BP1,DDI2,ITGB5,ARVCF,SBF2,PHACTR4,ATP2B1,SCAI
MicroRNA	hsa-miR-1297:mirSVR_lowEffct	hsa-miR-1297:mirSVR_conserved_lowEffect-0.1-0.5	MicroRNA.org	2.605e-06	0.02027	5.962e-05	0.0005686	15	1768	ARHGAP24,IRAK1BP1,NRIP3,GFPT1,ZFPM2,KIAA0753,CEP68,OCIAD1,SETBP1,NADK,DDHD2,IK,FERMT2,METTL15,PHACTR1
MicroRNA	hsa-miR-4728-5p		MirDB	2.62e-06	0.02039	5.979e-05	0.0005702	14	1540	CAMK1D,MYO1D,PODXL,COL27A1,NRIP3,ACE,REPIN1,PDXK,FBXL7,PHACTR4,CDYL2,SMARCD1,DMWD,SCAI
MicroRNA	mmu-miR-7048-3p		MirDB	2.675e-06	0.02081	6.085e-05	0.0005803	8	430	ARHGAP42,COG2,CAMK1D,DDI2,PPP3R1,BCAR3,DMWD,PHACTR1
MicroRNA	hsa-miR-454:mirSVR_lowEffct	hsa-miR-454:mirSVR_conserved_lowEffect-0.1-0.5	MicroRNA.org	2.847e-06	0.02215	6.459e-05	0.0006159	15	1781	CCDC71L,ARHGAP24,SLC4A7,MYO1D,SDCCAG8,MED8,IRAK1BP1,IRF5,UPF3A,NRIP3,CREB5,ARNT,PHACTR4,BCAR3,FHL5
MicroRNA	hsa-miR-219a-1-3p		MirDB	2.892e-06	0.0225	6.541e-05	0.0006238	6	195	WWP2,ERI1,FBXL7,JAZF1,SNX31,ATP2B1
MicroRNA	mmu-miR-466k		MirDB	2.973e-06	0.02313	6.681e-05	0.0006372	14	1557	CCDC71L,CAMK1D,FAM174B,DDI2,NRIP3,TRIP12,GFPT1,PDXK,FBXL7,ADO,IGFBP3,ASCC2,MAPK4,SCAI
MicroRNA	mmu-miR-466i-5p		MirDB	2.973e-06	0.02313	6.681e-05	0.0006372	14	1557	CCDC71L,CAMK1D,FAM174B,DDI2,NRIP3,TRIP12,GFPT1,PDXK,FBXL7,ADO,IGFBP3,ASCC2,MAPK4,SCAI
MicroRNA	hsa-miR-3175:mirSVR_highEffct	hsa-miR-3175:mirSVR_nonconserved_highEffect-0.5	MicroRNA.org	2.98e-06	0.02318	6.681e-05	0.0006372	11	934	CCDC71L,CAMK1D,TMEM176B,FAM174B,NRIP3,ZNF100,SUGCT,SBF2,SMARCD1,SENP2,ATP2B1
MicroRNA	mmu-miR-466d-5p		MirDB	2.995e-06	0.0233	6.696e-05	0.0006385	14	1558	CCDC71L,CAMK1D,FAM174B,DDI2,NRIP3,TRIP12,GFPT1,PDXK,FBXL7,ADO,IGFBP3,ASCC2,MAPK4,SCAI
MicroRNA	mmu-miR-27a-3p		MirDB	3.072e-06	0.0239	6.829e-05	0.0006513	11	937	CAMK1D,PPP2R2D,COL27A1,ERI1,GFPT1,RSRC1,ARNT,JAZF1,ATP2B1,SDHA,SCAI
MicroRNA	mmu-miR-27b-3p		MirDB	3.072e-06	0.0239	6.829e-05	0.0006513	11	937	CAMK1D,PPP2R2D,COL27A1,ERI1,GFPT1,RSRC1,ARNT,JAZF1,ATP2B1,SDHA,SCAI
MicroRNA	hsa-miR-3121-3p		MirDB	3.087e-06	0.02402	6.843e-05	0.0006526	13	1342	SLC4A7,TCF21,BEND5,CREB5,ZFPM2,TWIST1,FBXL7,ADO,JAZF1,SENP2,FERMT2,METTL15,SCAI
MicroRNA	hsa-miR-4797-3p		MirDB	3.132e-06	0.02437	6.923e-05	0.0006602	7	308	CCDC71L,IRAK1BP1,GFPT1,CEP120,CDYL2,SENP2,SCAI
MicroRNA	hsa-miR-500*:mirSVR_highEffct	hsa-miR-500*:mirSVR_nonconserved_highEffect-0.5	MicroRNA.org	3.153e-06	0.02453	6.949e-05	0.0006627	9	590	SLC4A7,MYO1D,PSMB7,ARNT,LOXL1,DDHD2,ATP1B1,METTL15,PHACTR1
MicroRNA	hsa-miR-664*:mirSVR_highEffct	hsa-miR-664*:mirSVR_nonconserved_highEffect-0.5	MicroRNA.org	3.167e-06	0.02464	6.96e-05	0.0006638	11	940	SLC4A7,COL27A1,DNAJC18,IDH2,FBXL7,ADO,PHACTR4,JAZF1,DDHD2,VPS53,TOP3A
MicroRNA	hsa-miR-373-5p		MirDB	3.194e-06	0.02485	6.98e-05	0.0006657	15	1798	ARHGAP42,CCDC71L,SGCD,DCAF16,GFPT1,CREB5,ZNF585B,ZNF100,SETBP1,PHACTR4,NADK,VPS53,TOP3A,SDHA,SCAI
MicroRNA	hsa-miR-371b-5p		MirDB	3.194e-06	0.02485	6.98e-05	0.0006657	15	1798	ARHGAP42,CCDC71L,SGCD,DCAF16,GFPT1,CREB5,ZNF585B,ZNF100,SETBP1,PHACTR4,NADK,VPS53,TOP3A,SDHA,SCAI
MicroRNA	hsa-miR-616-5p		MirDB	3.28e-06	0.02552	7.15e-05	0.0006819	15	1802	ARHGAP42,CCDC71L,SGCD,DCAF16,GFPT1,CREB5,ZNF585B,ZNF100,SETBP1,PHACTR4,NADK,VPS53,TOP3A,SDHA,SCAI
MicroRNA	hsa-miR-134:mirSVR_lowEffct	hsa-miR-134:mirSVR_conserved_lowEffect-0.1-0.5	MicroRNA.org	3.318e-06	0.02582	7.211e-05	0.0006877	14	1572	ARHGAP42,USP36,CACNB3,TMEM199,DAG1,DNAJC18,DDI2,UPF3A,TEX14,KIAA0753,DAZAP1,JAZF1,ATP1B1,PHACTR1
MicroRNA	hsa-miR-4645-3p		MirDB	3.338e-06	0.02597	7.234e-05	0.0006899	7	311	CCDC71L,ARHGAP24,PODXL,ADO,ATP1B1,PCCB,SCAI
MicroRNA	mmu-miR-6947-5p		MirDB	3.443e-06	0.02679	7.442e-05	0.0007097	6	201	CCDC71L,ARHGAP24,CAMK1D,NRIP3,SENP2,PHACTR1
MicroRNA	hsa-miR-3619-5p		MirDB	3.491e-06	0.02717	7.525e-05	0.0007176	10	766	COG2,MYO1D,SMOC1,PDXK,ARVCF,NADK,SMARCD1,DMWD,NMT1,VPS53
MicroRNA	hsa-miR-4498		MirDB	3.532e-06	0.02748	7.579e-05	0.0007228	10	767	MRAS,MYO1D,WWP2,DAG1,IRF5,ACE,CLCNKA,ARVCF,CDYL2,TCF7L1
MicroRNA	hsa-miR-9983-3p		MirDB	3.546e-06	0.02759	7.579e-05	0.0007228	12	1149	CAMK1D,SGCD,RGS19,ITGB5,CREB5,SBF2,SETBP1,PHACTR4,CDYL2,ATP2B1,VPS53,SCAI
MicroRNA	hsa-miR-4492		MirDB	3.546e-06	0.02759	7.579e-05	0.0007228	12	1149	MRAS,MYO1D,WWP2,DAG1,IRF5,ACE,CLCNKA,ARVCF,CDYL2,VPS53,TCF7L1,EPB41L2
MicroRNA	hsa-miR-199a-5p:mirSVR_lowEffct	hsa-miR-199a-5p:mirSVR_conserved_lowEffect-0.1-0.5	MicroRNA.org	3.673e-06	0.02858	7.831e-05	0.0007468	15	1819	HRCT1,UPF3A,SMOC1,CTDNEP1,KIF24,RYK,CEP68,ARNT,DAZAP1,ARVCF,SUGCT,PHACTR4,SMARCD1,NMT1,TNS3
MicroRNA	hsa-miR-526b*:mirSVR_highEffct	hsa-miR-526b*:mirSVR_nonconserved_highEffect-0.5	MicroRNA.org	3.725e-06	0.02898	7.892e-05	0.0007527	14	1588	ARHGAP24,MYO1D,WWP2,SDCCAG8,SMOC1,ZFPM2,CEP120,PPP3R1,IGFBP3,MRC2,JAZF1,ATP2B1,TCF7L1,SDHA
MicroRNA	hsa-miR-1284:mirSVR_highEffct	hsa-miR-1284:mirSVR_nonconserved_highEffect-0.5	MicroRNA.org	3.738e-06	0.02909	7.892e-05	0.0007527	12	1155	COG2,SMOC1,ZFPM2,TWIST1,ARNT,CEP120,PHACTR4,JAZF1,SNX31,ATP2B1,EPB41L2,TNS3
MicroRNA	hsa-miR-888*:mirSVR_lowEffct	hsa-miR-888*:mirSVR_nonconserved_lowEffect-0.1-0.5	MicroRNA.org	3.752e-06	0.02919	7.892e-05	0.0007527	14	1589	CCDC71L,MRAS,SLC4A7,TCF21,ATP13A1,IRF5,KIF24,TWIST1,CEP68,SBF2,PHACTR4,SMARCD1,BCAR3,PHACTR1
MicroRNA	hsa-miR-124-3p.2:TargetScan	hsa-miR-124-3p.2	TargetScan	3.753e-06	0.0292	7.892e-05	0.0007527	11	957	PODXL,DDI2,RYK,PDXK,CEP68,FBXL7,JAZF1,ASCC2,CDYL2,MAPK4,PCCB
MicroRNA	hsa-miR-506-3p:TargetScan	hsa-miR-506-3p	TargetScan	3.753e-06	0.0292	7.892e-05	0.0007527	11	957	PODXL,DDI2,RYK,PDXK,CEP68,FBXL7,JAZF1,ASCC2,CDYL2,MAPK4,PCCB
MicroRNA	mmu-miR-7a-1-3p		MirDB	3.828e-06	0.02978	8.028e-05	0.0007656	11	959	ARHGAP42,SLC4A7,ERI1,TEX14,GFPT1,FBXL7,ADO,PPP3R1,NADK,CDYL2,SCAI
MicroRNA	hsa-miR-4308:mirSVR_lowEffct	hsa-miR-4308:mirSVR_nonconserved_lowEffect-0.1-0.5	MicroRNA.org	3.889e-06	0.03026	8.112e-05	0.0007737	13	1371	CACNB3,ARHGAP24,NAGLU,DAG1,DNAJC18,SMOC1,GFPT1,ARNT,SETBP1,PHACTR4,SMARCD1,SNX31,NMT1
MicroRNA	hsa-miR-625*:mirSVR_lowEffct	hsa-miR-625*:mirSVR_nonconserved_lowEffect-0.1-0.5	MicroRNA.org	3.889e-06	0.03026	8.112e-05	0.0007737	13	1371	CCDC71L,MRAS,TCF21,DNAJC18,IRF5,NRIP3,CREB5,ZFPM2,CEP120,OCIAD1,SETBP1,METTL15,TNS3
MicroRNA	hsa-miR-4470		MirDB	3.912e-06	0.03044	8.14e-05	0.0007763	9	606	SLC4A7,CAMK1D,MYO1D,TMEM199,FAM174B,SLC24A3,CEP68,VPS53,TNS3
MicroRNA	hsa-miR-623:mirSVR_lowEffct	hsa-miR-623:mirSVR_nonconserved_lowEffect-0.1-0.5	MicroRNA.org	3.924e-06	0.03053	8.142e-05	0.0007765	15	1829	CACNB3,TCF21,WWP2,TRIP12,NCR3LG1,PDXK,FBXL7,OCIAD1,SLC4A1AP,PHACTR4,JAZF1,SENP2,MAPK4,METTL15,ATP2B1
MicroRNA	hsa-miR-34a*:mirSVR_lowEffct	hsa-miR-34a*:mirSVR_nonconserved_lowEffect-0.1-0.5	MicroRNA.org	4.002e-06	0.03114	8.248e-05	0.0007866	15	1832	RNF130,MRAS,CAMK1D,WWP2,SDCCAG8,DNAJC18,DDI2,ERI1,TRIP12,CEP68,CLCNKA,SLC15A2,NMT1,CDH13,PHACTR1
MicroRNA	hsa-miR-199b-5p:mirSVR_lowEffct	hsa-miR-199b-5p:mirSVR_conserved_lowEffect-0.1-0.5	MicroRNA.org	4.002e-06	0.03114	8.248e-05	0.0007866	15	1832	HRCT1,UPF3A,KIF24,RYK,CEP68,ARNT,DAZAP1,ARVCF,SUGCT,SETBP1,PHACTR4,SMARCD1,ATP1B1,NMT1,TNS3
MicroRNA	hsa-miR-135b-5p:TargetScan	hsa-miR-135b-5p	TargetScan	4.018e-06	0.03126	8.248e-05	0.0007866	9	608	MRAS,DAG1,DDI2,ARNT,ADO,CDYL2,ATP1B1,FERMT2,SCAI
MicroRNA	hsa-miR-135a-5p:TargetScan	hsa-miR-135a-5p	TargetScan	4.018e-06	0.03126	8.248e-05	0.0007866	9	608	MRAS,DAG1,DDI2,ARNT,ADO,CDYL2,ATP1B1,FERMT2,SCAI
MicroRNA	hsa-miR-1229-3p:Functional MTI (Weak)	Functional MTI (Weak)	miRTarbase	4.077e-06	0.03172	8.348e-05	0.0007962	6	207	DAG1,NRIP3,CTDNEP1,KIF24,GFPT1,EPB41L2
MicroRNA	hsa-miR-551b-5p		MirDB	4.114e-06	0.03201	8.403e-05	0.0008014	12	1166	CCDC71L,SLC4A7,MYO1D,NRIP3,CTDNEP1,GFPT1,OCIAD1,SETBP1,CDYL2,FERMT2,FHL5,SCAI
MicroRNA	hsa-miR-127-5p:mirSVR_lowEffct	hsa-miR-127-5p:mirSVR_nonconserved_lowEffect-0.1-0.5	MicroRNA.org	4.162e-06	0.03239	8.478e-05	0.0008086	15	1838	ARHGAP42,TCF21,LCN12,GFPT1,ZNF100,FBXL7,OCIAD1,DAZAP1,SLC15A2,SLC20A2,SMARCD1,LTBP2,BCAR3,CDH13,PHACTR1
MicroRNA	hsa-miR-4764-3p		MirDB	4.308e-06	0.03352	8.753e-05	0.0008347	6	209	KIAA0753,ARNT,JAZF1,CDYL2,NMT1,SCAI
MicroRNA	hsa-miR-5688		MirDB	4.327e-06	0.03367	8.767e-05	0.0008361	14	1609	CAMK1D,DAG1,UPF3A,DCAF16,GFPT1,RYK,ARNT,PPP3R1,JAZF1,SENP2,DDHD2,FERMT2,EPB41L2,SCAI
MicroRNA	hsa-miR-592:mirSVR_lowEffct	hsa-miR-592:mirSVR_nonconserved_lowEffect-0.1-0.5	MicroRNA.org	4.357e-06	0.03391	8.807e-05	0.0008399	14	1610	ARHGAP42,CAMK1D,PODXL,CREB5,RYK,RSRC1,CEP68,ARNT,ADO,PPP3R1,SLC20A2,ATP1B1,NMT1,TNS3
MicroRNA	hsa-miR-1245:mirSVR_lowEffct	hsa-miR-1245:mirSVR_nonconserved_lowEffect-0.1-0.5	MicroRNA.org	4.44e-06	0.03455	8.951e-05	0.0008536	13	1388	CCDC71L,CACNB3,ARHGAP24,COL27A1,SDCCAG8,RYK,ZFPM2,TWIST1,ARNT,SETBP1,MAPK4,FERMT2,FHL5
MicroRNA	hsa-miR-92b:mirSVR_lowEffct	hsa-miR-92b:mirSVR_conserved_lowEffect-0.1-0.5	MicroRNA.org	4.482e-06	0.03488	9.012e-05	0.0008594	14	1614	USP36,ARHGAP24,CAMK1D,SDCCAG8,SLC24A3,TRIP12,ZFPM2,KIAA0753,CEP120,OCIAD1,IGFBP3,DDHD2,BCAR3,ATP1B1
MicroRNA	hsa-miR-6837-5p		MirDB	4.526e-06	0.03521	9.076e-05	0.0008655	8	462	CAMK1D,DCAF16,REPIN1,OPRL1,MRC2,DDHD2,ATP2B1,TNS3
MicroRNA	hsa-miR-4267:mirSVR_lowEffct	hsa-miR-4267:mirSVR_nonconserved_lowEffect-0.1-0.5	MicroRNA.org	4.589e-06	0.0357	9.103e-05	0.0008681	15	1853	USP36,COG2,ATP13A1,SDCCAG8,NAGLU,PSMB7,FAM174B,IRF5,ACE,KIF24,FBXL7,ADO,MRC2,SENP2,TNS3
MicroRNA	TGAATGT,MIR-181C:MSigDB	TGAATGT,MIR-181C:MSigDB	MSigDB	4.598e-06	0.03577	9.103e-05	0.0008681	8	463	MED8,ADO,PPP3R1,JAZF1,SENP2,ATP1B1,ATP2B1,CDH13
MicroRNA	TGAATGT,MIR-181A:MSigDB	TGAATGT,MIR-181A:MSigDB	MSigDB	4.598e-06	0.03577	9.103e-05	0.0008681	8	463	MED8,ADO,PPP3R1,JAZF1,SENP2,ATP1B1,ATP2B1,CDH13
MicroRNA	TGAATGT,MIR-181D:MSigDB	TGAATGT,MIR-181D:MSigDB	MSigDB	4.598e-06	0.03577	9.103e-05	0.0008681	8	463	MED8,ADO,PPP3R1,JAZF1,SENP2,ATP1B1,ATP2B1,CDH13
MicroRNA	TGAATGT,MIR-181B:MSigDB	TGAATGT,MIR-181B:MSigDB	MSigDB	4.598e-06	0.03577	9.103e-05	0.0008681	8	463	MED8,ADO,PPP3R1,JAZF1,SENP2,ATP1B1,ATP2B1,CDH13
MicroRNA	hsa-miR-6131		MirDB	4.635e-06	0.03606	9.153e-05	0.0008729	7	327	ARHGAP42,TMEM199,ERI1,ZFPM2,SLC20A2,FERMT2,NMT1
MicroRNA	hsa-miR-6785-5p		MirDB	4.759e-06	0.03703	9.335e-05	0.0008902	13	1397	CAMK1D,MYO1D,SGCD,PODXL,COL27A1,REPIN1,PDXK,FBXL7,PHACTR4,CDYL2,SMARCD1,DMWD,SCAI
MicroRNA	hsa-miR-153-3p:TargetScan	hsa-miR-153-3p	TargetScan	4.763e-06	0.03706	9.335e-05	0.0008902	9	621	CAMK1D,DDI2,ADAMTS8,CREB5,RYK,ARNT,ADO,MAPK4,FERMT2
MicroRNA	hsa-miR-6770-5p		MirDB	4.763e-06	0.03706	9.335e-05	0.0008902	9	621	MRAS,CAMK1D,TCF21,FAM174B,DNAJC18,DCAF16,ZNF585B,CDYL2,VPS53
MicroRNA	hsa-miR-4314:mirSVR_lowEffct	hsa-miR-4314:mirSVR_nonconserved_lowEffect-0.1-0.5	MicroRNA.org	4.831e-06	0.03759	9.446e-05	0.0009008	15	1861	MRAS,TCF21,MYO1D,WWP2,SDCCAG8,SLC24A3,UPF3A,ERI1,TWIST1,CEP68,MRC2,PHACTR4,CDYL2,PCCB,TCF7L1
MicroRNA	hsa-miR-1285:PITA	hsa-miR-1285:PITA_TOP	PITA	4.933e-06	0.03839	9.572e-05	0.0009129	6	214	CACNB3,ARNT,ADO,LOXL1,SMARCD1,TCF7L1
MicroRNA	mmu-miR-127-5p		MirDB	4.933e-06	0.03839	9.572e-05	0.0009129	6	214	ARHGAP24,SDCCAG8,DDI2,ZFPM2,JAZF1,SMARCD1
MicroRNA	hsa-miR-612:PITA	hsa-miR-612:PITA_TOP	PITA	4.933e-06	0.03839	9.572e-05	0.0009129	6	214	CACNB3,ARNT,ADO,LOXL1,SMARCD1,TCF7L1
MicroRNA	hsa-miR-6130		MirDB	4.95e-06	0.03852	9.582e-05	0.0009138	9	624	CAMK1D,SGCD,SMOC1,NRIP3,CTDNEP1,KIF24,GFPT1,PPP3R1,SETBP1
MicroRNA	mmu-miR-7055-5p		MirDB	5.017e-06	0.03904	9.624e-05	0.0009178	7	331	MRAS,CAMK1D,MYO1D,KIAA0753,SETBP1,NADK,SENP2
MicroRNA	hsa-miR-3128:mirSVR_lowEffct	hsa-miR-3128:mirSVR_nonconserved_lowEffect-0.1-0.5	MicroRNA.org	5.021e-06	0.03907	9.624e-05	0.0009178	15	1867	ARHGAP24,CAMK1D,FAM174B,NRIP3,REPIN1,ZFPM2,FBXL7,PPP3R1,SBF2,SETBP1,PHACTR4,FERMT2,PCCB,TCF7L1,EPB41L2
MicroRNA	hsa-miR-2113:mirSVR_lowEffct	hsa-miR-2113:mirSVR_nonconserved_lowEffect-0.1-0.5	MicroRNA.org	5.021e-06	0.03907	9.624e-05	0.0009178	15	1867	ARHGAP24,CAMK1D,ADAMTS8,GFPT1,ZFPM2,PDXK,RSRC1,DAZAP1,CLCNKA,SLC20A2,ASCC2,SMARCD1,METTL15,TCF7L1,CDH13
MicroRNA	hsa-miR-3137:mirSVR_lowEffct	hsa-miR-3137:mirSVR_nonconserved_lowEffect-0.1-0.5	MicroRNA.org	5.022e-06	0.03907	9.624e-05	0.0009178	13	1404	ARHGAP42,PSMB7,SLC24A3,IRF5,TRIP12,OPRL1,IGFBP3,LOXL1,SETBP1,FES,ATP1B1,PCCB,METTL15
MicroRNA	hsa-miR-4685-5p		MirDB	5.05e-06	0.0393	9.633e-05	0.0009187	8	469	CAMK1D,DCAF16,REPIN1,OPRL1,MRC2,DDHD2,ATP2B1,TNS3
MicroRNA	hsa-miR-199a-5p:mirSVR_highEffct	hsa-miR-199a-5p:mirSVR_conserved_highEffect-0.5	MicroRNA.org	5.051e-06	0.0393	9.633e-05	0.0009187	10	799	PODXL,DAG1,IRAK1BP1,SLC24A3,ZFPM2,KIAA0753,CEP120,SBF2,JAZF1,DDHD2
MicroRNA	hsa-miR-219a-5p:TargetScan	hsa-miR-219a-5p	TargetScan	5.218e-06	0.0406	9.927e-05	0.0009468	7	333	CACNB3,CAMK1D,PODXL,DAZAP1,PHACTR4,CDYL2,SCAI
MicroRNA	hsa-miR-525-5p:mirSVR_highEffct	hsa-miR-525-5p:mirSVR_nonconserved_highEffect-0.5	MicroRNA.org	5.267e-06	0.04098	9.995e-05	0.0009532	11	992	WWP2,IRAK1BP1,REPIN1,RYK,TWIST1,KIAA0753,CEP68,PPP3R1,ATP1B1,TCF7L1,EPB41L2
MicroRNA	hsa-miR-98-3p		MirDB	5.296e-06	0.04121	0.0001003	0.0009562	13	1411	SGCD,ERI1,SMOC1,TRIP12,ZFPM2,TWIST1,SBF2,PHACTR4,CDYL2,FERMT2,ATP2B1,TNS3,SCAI
MicroRNA	mmu-miR-7030-5p		MirDB	5.334e-06	0.0415	0.0001003	0.0009565	10	804	CAMK1D,COL27A1,SDCCAG8,FBF1,REPIN1,PDXK,MRC2,SMARCD1,TCF7L1,SCAI
MicroRNA	hsa-let-7f-1-3p		MirDB	5.337e-06	0.04152	0.0001003	0.0009565	13	1412	SGCD,ERI1,SMOC1,TRIP12,ZFPM2,TWIST1,SBF2,PHACTR4,CDYL2,FERMT2,ATP2B1,TNS3,SCAI
MicroRNA	hsa-let-7b-3p		MirDB	5.337e-06	0.04152	0.0001003	0.0009565	13	1412	SGCD,ERI1,SMOC1,TRIP12,ZFPM2,TWIST1,SBF2,PHACTR4,CDYL2,FERMT2,ATP2B1,TNS3,SCAI
MicroRNA	hsa-miR-4510		MirDB	5.414e-06	0.04212	0.0001011	0.0009642	9	631	CAMK1D,SGCD,SMOC1,NRIP3,CTDNEP1,KIF24,GFPT1,PPP3R1,SETBP1
MicroRNA	hsa-miR-1229:mirSVR_highEffct	hsa-miR-1229:mirSVR_nonconserved_highEffect-0.5	MicroRNA.org	5.414e-06	0.04212	0.0001011	0.0009642	9	631	MYO1D,DAG1,NRIP3,ADO,DAZAP1,LOXL1,SBF2,SMARCD1,ATP1B1
MicroRNA	hsa-let-7a-3p		MirDB	5.418e-06	0.04216	0.0001011	0.0009642	13	1414	SGCD,ERI1,SMOC1,TRIP12,ZFPM2,TWIST1,SBF2,PHACTR4,CDYL2,FERMT2,ATP2B1,TNS3,SCAI
MicroRNA	hsa-miR-6133		MirDB	5.483e-06	0.04266	0.0001021	0.0009733	9	632	CAMK1D,SGCD,SMOC1,NRIP3,CTDNEP1,KIF24,GFPT1,PPP3R1,SETBP1
MicroRNA	hsa-miR-146a:mirSVR_lowEffct	hsa-miR-146a:mirSVR_conserved_lowEffect-0.1-0.5	MicroRNA.org	5.666e-06	0.04409	0.0001052	0.001004	15	1886	MRAS,TCF21,FAM174B,DDI2,IRF5,SMOC1,NRIP3,TRIP12,GFPT1,ZFPM2,CEP120,PHACTR4,FERMT2,NMT1,METTL15
MicroRNA	mmu-miR-7223-5p		MirDB	5.75e-06	0.04474	0.0001063	0.001014	7	338	RNF130,COG2,CAMK1D,DAG1,ADAMTS8,SLC15A2,CDH13
MicroRNA	mmu-miR-3101-3p		MirDB	5.75e-06	0.04474	0.0001063	0.001014	7	338	RNF130,COG2,CAMK1D,DAG1,ADAMTS8,SLC15A2,CDH13
MicroRNA	hsa-miR-1299		MirDB	5.814e-06	0.04524	0.000107	0.00102	10	812	ARHGAP42,CAMK1D,TMEM199,SLC24A3,SMOC1,RYK,ZFPM2,ZNF585B,CEP68,EPB41L2
MicroRNA	mmu-miR-466i-3p		MirDB	5.814e-06	0.04524	0.000107	0.00102	10	812	SLC4A7,SGCD,WWP2,ERI1,TRIP12,CREB5,CDYL2,FERMT2,TCF7L1,TNS3
MicroRNA	hsa-miR-6129		MirDB	5.84e-06	0.04544	0.000107	0.00102	9	637	CAMK1D,SGCD,SMOC1,NRIP3,CTDNEP1,KIF24,GFPT1,PPP3R1,SETBP1
MicroRNA	hsa-miR-3164:mirSVR_highEffct	hsa-miR-3164:mirSVR_nonconserved_highEffect-0.5	MicroRNA.org	5.842e-06	0.04546	0.000107	0.00102	11	1003	DNAJC18,NRIP3,ZFPM2,CEP120,OCIAD1,DAZAP1,LTBP2,ATP1B1,PCCB,FHL5,PHACTR1
MicroRNA	hsa-miR-6514-3p		MirDB	5.93e-06	0.04614	0.0001075	0.001025	6	221	IRAK1BP1,SMOC1,CLCNKA,FHL5,CDH13,TOP3A
MicroRNA	hsa-miR-548q:mirSVR_lowEffct	hsa-miR-548q:mirSVR_nonconserved_lowEffect-0.1-0.5	MicroRNA.org	5.93e-06	0.04615	0.0001075	0.001025	13	1426	PODXL,DAG1,SMOC1,ITGB5,ADO,CLCNKA,SETBP1,PHACTR4,FES,LTBP2,FERMT2,NMT1,PCCB
MicroRNA	hsa-miR-519a:mirSVR_highEffct	hsa-miR-519a:mirSVR_nonconserved_highEffect-0.5	MicroRNA.org	5.93e-06	0.04615	0.0001075	0.001025	13	1426	ARHGAP24,ADAMTS8,SMOC1,ZFPM2,CEP120,ADO,PPP3R1,SNX31,LTBP2,ATP2B1,TCF7L1,CDH13,SDHA
MicroRNA	hsa-miR-181b:PITA	hsa-miR-181b:PITA_TOP	PITA	5.94e-06	0.04622	0.0001075	0.001025	10	814	SLC24A3,IRF5,ADO,PPP3R1,PHACTR4,JAZF1,SENP2,ATP1B1,ATP2B1,TNS3
MicroRNA	hsa-miR-181d:PITA	hsa-miR-181d:PITA_TOP	PITA	5.94e-06	0.04622	0.0001075	0.001025	10	814	SLC24A3,IRF5,ADO,PPP3R1,PHACTR4,JAZF1,SENP2,ATP1B1,ATP2B1,TNS3
MicroRNA	hsa-miR-181c:PITA	hsa-miR-181c:PITA_TOP	PITA	6.004e-06	0.04672	0.0001081	0.001031	10	815	SLC24A3,IRF5,ADO,PPP3R1,PHACTR4,JAZF1,SENP2,ATP1B1,ATP2B1,TNS3
MicroRNA	hsa-miR-181a:PITA	hsa-miR-181a:PITA_TOP	PITA	6.004e-06	0.04672	0.0001081	0.001031	10	815	SLC24A3,IRF5,ADO,PPP3R1,PHACTR4,JAZF1,SENP2,ATP1B1,ATP2B1,TNS3
MicroRNA	hsa-miR-5787		MirDB	6.068e-06	0.04722	0.000109	0.00104	10	816	MYO1D,WWP2,KIF24,CREB5,ARNT,PPP3R1,MRC2,PHACTR4,ASCC2,DMWD
MicroRNA	mmu-miR-6974-5p		MirDB	6.085e-06	0.04735	0.0001091	0.00104	6	222	TEX14,CREB5,PDXK,SETBP1,CDH13,TNS3
MicroRNA	hsa-miR-149-3p		MirDB	6.229e-06	0.04847	0.0001114	0.001063	12	1215	CAMK1D,PODXL,COL27A1,ACE,REPIN1,PDXK,OPRL1,PHACTR4,CDYL2,SMARCD1,DMWD,SCAI
MicroRNA	hsa-miR-363:mirSVR_lowEffct	hsa-miR-363:mirSVR_conserved_lowEffect-0.1-0.5	MicroRNA.org	6.248e-06	0.04861	0.0001115	0.001063	14	1662	ARHGAP42,USP36,ARHGAP24,CAMK1D,SDCCAG8,SLC24A3,ZFPM2,KIAA0753,CEP120,OCIAD1,IGFBP3,DDHD2,BCAR3,ATP1B1
MicroRNA	hsa-miR-519d:mirSVR_highEffct	hsa-miR-519d:mirSVR_conserved_highEffect-0.5	MicroRNA.org	6.437e-06	0.05009	0.0001144	0.001091	13	1437	ARHGAP24,MYO1D,WWP2,SDCCAG8,SMOC1,ZFPM2,CEP120,PPP3R1,MRC2,JAZF1,ATP2B1,TCF7L1,SDHA
MicroRNA	hsa-miR-93-5p:Functional MTI	Functional MTI	miRTarbase	6.438e-06	0.05009	0.0001144	0.001091	12	1219	CCDC71L,SLC4A7,MYO1D,DDI2,SMOC1,NRIP3,FBXL7,OCIAD1,PPP3R1,LOXL1,ATP2B1,VPS53
MicroRNA	hsa-miR-522:mirSVR_highEffct	hsa-miR-522:mirSVR_nonconserved_highEffect-0.5	MicroRNA.org	6.463e-06	0.05029	0.0001146	0.001093	14	1667	RNF130,ARHGAP24,SLC4A7,FAM174B,UPF3A,TEX14,REPIN1,RSRC1,IGFBP3,SLC15A2,BCAR3,ATP1B1,ATP2B1,EPB41L2
MicroRNA	hsa-miR-4477a		MirDB	6.531e-06	0.05082	0.0001153	0.0011	11	1015	USP36,ARHGAP24,MRAS,CREB5,RYK,SETBP1,SMARCD1,MAPK4,FERMT2,ATP2B1,SCAI
MicroRNA	hsa-miR-4505		MirDB	6.536e-06	0.05086	0.0001153	0.0011	10	823	MYO1D,WWP2,KIF24,CREB5,ARNT,PPP3R1,MRC2,PHACTR4,ASCC2,DMWD
MicroRNA	hsa-miR-619:mirSVR_lowEffct	hsa-miR-619:mirSVR_nonconserved_lowEffect-0.1-0.5	MicroRNA.org	6.551e-06	0.05098	0.0001153	0.0011	14	1669	CCDC71L,MRAS,TCF21,DAG1,DNAJC18,ZFPM2,FBXL7,CLCNKA,SLC20A2,PHACTR4,SMARCD1,MAPK4,NMT1,PHACTR1
MicroRNA	mmu-miR-6926-5p		MirDB	6.57e-06	0.05112	0.0001154	0.001101	7	345	MRAS,CAMK1D,MYO1D,KIAA0753,SETBP1,NADK,SENP2
MicroRNA	mmu-miR-302c-3p		MirDB	6.695e-06	0.05209	0.0001173	0.001119	7	346	SLC4A7,SGCD,SLC24A3,CREB5,ZFPM2,JAZF1,LTBP2
MicroRNA	hsa-miR-4298:mirSVR_lowEffct	hsa-miR-4298:mirSVR_nonconserved_lowEffect-0.1-0.5	MicroRNA.org	6.776e-06	0.05272	0.0001185	0.00113	14	1674	TCF21,MYO1D,COL27A1,DAG1,IRAK1BP1,SLC24A3,CTDNEP1,ZNF585B,ADO,PHACTR4,NADK,LTBP2,NMT1,FHL5
MicroRNA	hsa-miR-331-5p:mirSVR_highEffct	hsa-miR-331-5p:mirSVR_nonconserved_highEffect-0.5	MicroRNA.org	6.889e-06	0.0536	0.0001202	0.001146	10	828	USP36,COG2,CAMK1D,SDCCAG8,MED8,IRAK1BP1,ARNT,SNX31,METTL15,FHL5
MicroRNA	hsa-miR-409-3p:mirSVR_highEffct	hsa-miR-409-3p:mirSVR_nonconserved_highEffect-0.5	MicroRNA.org	6.987e-06	0.05436	0.0001214	0.001158	12	1229	CCDC71L,MYO1D,WWP2,DNAJC18,UPF3A,ERI1,TWIST1,OCIAD1,PHACTR4,JAZF1,SENP2,STEAP1B
MicroRNA	hsa-miR-221:mirSVR_highEffct	hsa-miR-221:mirSVR_conserved_highEffect-0.5	MicroRNA.org	7.029e-06	0.05469	0.0001214	0.001158	11	1023	ARHGAP42,USP36,SLC4A7,ZFPM2,RSRC1,ARNT,PPP3R1,PHACTR4,DDHD2,ATP1B1,FERMT2
MicroRNA	hsa-miR-6754-5p		MirDB	7.047e-06	0.05483	0.0001214	0.001158	8	491	PPP2R2D,FBF1,IRF5,TRIP12,PDXK,SPATA2L,SLC20A2,SMARCD1
MicroRNA	hsa-miR-20a:mirSVR_highEffct	hsa-miR-20a:mirSVR_conserved_highEffect-0.5	MicroRNA.org	7.055e-06	0.05489	0.0001214	0.001158	14	1680	ARHGAP24,MYO1D,WWP2,SDCCAG8,DCAF16,SMOC1,ZFPM2,CEP120,PPP3R1,MRC2,JAZF1,ATP2B1,TCF7L1,SDHA
MicroRNA	hsa-miR-548k:mirSVR_highEffct	hsa-miR-548k:mirSVR_nonconserved_highEffect-0.5	MicroRNA.org	7.055e-06	0.05489	0.0001214	0.001158	14	1680	ARHGAP24,SLC4A7,WWP2,SDCCAG8,DAG1,IRAK1BP1,ERI1,ITGB5,ZFPM2,KIAA0753,CEP68,ARNT,CEP120,SBF2
MicroRNA	mmu-miR-8106		MirDB	7.085e-06	0.05513	0.0001214	0.001158	6	228	CAMK1D,TMEM199,DDI2,IRF5,KIAA0753,ARNT
MicroRNA	mmu-miR-654-5p		MirDB	7.085e-06	0.05513	0.0001214	0.001158	5	131	RNF130,OCIAD1,CDYL2,FERMT2,ATP2B1
MicroRNA	hsa-miR-922:mirSVR_highEffct	hsa-miR-922:mirSVR_nonconserved_highEffect-0.5	MicroRNA.org	7.085e-06	0.05513	0.0001214	0.001158	13	1450	RNF130,PSMB7,DAG1,DDI2,ERI1,DCAF16,TRIP12,ITGB5,ARNT,OCIAD1,PPP3R1,SETBP1,ATP2B1
MicroRNA	hsa-miR-9986		MirDB	7.348e-06	0.05718	0.0001257	0.001198	7	351	CCDC71L,COL27A1,DDI2,ADAMTS8,NCR3LG1,PHACTR4,TCF7L1
MicroRNA	hsa-miR-200a-3p		MirDB	7.411e-06	0.05766	0.0001265	0.001206	10	835	ARHGAP24,IRAK1BP1,ADAMTS8,NRIP3,CEP120,OCIAD1,PPP3R1,JAZF1,DMWD,TNS3
MicroRNA	hsa-miR-20a-3p		MirDB	7.473e-06	0.05815	0.0001272	0.001213	8	495	TCF21,SGCD,TMEM199,SLC24A3,ERI1,SLC15A2,ATP2B1,CDH13
MicroRNA	hsa-miR-758:mirSVR_lowEffct	hsa-miR-758:mirSVR_conserved_lowEffect-0.1-0.5	MicroRNA.org	7.512e-06	0.05845	0.0001276	0.001217	13	1458	ARHGAP24,CAMK1D,TCF21,DDI2,ERI1,ACE,ARNT,FBXL7,CEP120,PPP3R1,FERMT2,TCF7L1,CDH13
MicroRNA	hsa-miR-548bb-3p		MirDB	7.567e-06	0.05888	0.0001283	0.001223	13	1459	CCDC71L,SLC4A7,PPP2R2D,SGCD,DAG1,ERI1,GFPT1,RSRC1,DAZAP1,LOXL1,SETBP1,TCF7L1,SCAI
MicroRNA	hsa-miR-337-3p:mirSVR_lowEffct	hsa-miR-337-3p:mirSVR_nonconserved_lowEffect-0.1-0.5	MicroRNA.org	7.638e-06	0.05943	0.000129	0.001231	12	1240	TCF21,PODXL,GFPT1,CREB5,RYK,RSRC1,CEP120,SBF2,JAZF1,ATP1B1,FERMT2,TNS3
MicroRNA	hsa-miR-141-3p		MirDB	7.645e-06	0.05948	0.000129	0.001231	10	838	ARHGAP24,IRAK1BP1,ADAMTS8,NRIP3,CEP120,OCIAD1,PPP3R1,JAZF1,DMWD,TNS3
MicroRNA	hsa-miR-1227:mirSVR_lowEffct	hsa-miR-1227:mirSVR_nonconserved_lowEffect-0.1-0.5	MicroRNA.org	7.678e-06	0.05974	0.0001293	0.001233	13	1461	USP36,CACNB3,CAMK1D,MYO1D,WWP2,FAM174B,CREB5,RYK,ARNT,PHACTR4,SMARCD1,SNX31,BCAR3
MicroRNA	hsa-miR-188-3p:mirSVR_highEffct	hsa-miR-188-3p:mirSVR_nonconserved_highEffect-0.5	MicroRNA.org	7.697e-06	0.05989	0.0001294	0.001234	11	1033	MED8,NAGLU,NRIP3,ADO,PPP3R1,IGFBP3,SUGCT,SENP2,LTBP2,DDHD2,METTL15
MicroRNA	hsa-miR-543		MirDB	7.724e-06	0.0601	0.0001294	0.001234	10	839	IRF5,GFPT1,CREB5,TWIST1,PPP3R1,SENP2,ATP1B1,ATP2B1,CDH13,SCAI
MicroRNA	hsa-miR-649:mirSVR_lowEffct	hsa-miR-649:mirSVR_nonconserved_lowEffect-0.1-0.5	MicroRNA.org	7.734e-06	0.06018	0.0001294	0.001234	13	1462	ARHGAP24,SLC4A7,PODXL,DNAJC18,ERI1,NRIP3,FBXL7,DAZAP1,SMARCD1,SENP2,CDH13,EPB41L2,PHACTR1
MicroRNA	mmu-miR-7076-5p		MirDB	7.751e-06	0.06031	0.0001294	0.001234	9	660	CAMK1D,SDCCAG8,FBF1,REPIN1,PDXK,MRC2,SMARCD1,TCF7L1,SCAI
MicroRNA	hsa-miR-5197-5p		MirDB	8.037e-06	0.06254	0.0001339	0.001277	8	500	CCDC71L,SMOC1,ZFPM2,MRC2,CDYL2,DDHD2,MAPK4,ATP2B1
MicroRNA	hsa-miR-1294		MirDB	8.054e-06	0.06267	0.0001339	0.001277	7	356	CCDC71L,COL27A1,DDI2,ADAMTS8,NCR3LG1,PHACTR4,TCF7L1
MicroRNA	hsa-miR-6893-3p		MirDB	8.201e-06	0.06382	0.0001361	0.001298	7	357	SGCD,WWP2,SPATA2L,ARNT,SMARCD1,DDHD2,CDH13
MicroRNA	hsa-miR-548ac		MirDB	8.255e-06	0.06423	0.0001367	0.001303	13	1471	CCDC71L,SLC4A7,PPP2R2D,SGCD,DAG1,ERI1,GFPT1,RSRC1,DAZAP1,LOXL1,SETBP1,TCF7L1,SCAI
MicroRNA	hsa-miR-548h-3p		MirDB	8.314e-06	0.06469	0.0001371	0.001307	13	1472	CCDC71L,SLC4A7,PPP2R2D,SGCD,DAG1,ERI1,GFPT1,RSRC1,DAZAP1,LOXL1,SETBP1,TCF7L1,SCAI
MicroRNA	hsa-miR-548z		MirDB	8.314e-06	0.06469	0.0001371	0.001307	13	1472	CCDC71L,SLC4A7,PPP2R2D,SGCD,DAG1,ERI1,GFPT1,RSRC1,DAZAP1,LOXL1,SETBP1,TCF7L1,SCAI
MicroRNA	hsa-miR-3910		MirDB	8.471e-06	0.06591	0.0001391	0.001326	10	848	ARHGAP42,SLC4A7,CEP68,IGFBP3,SETBP1,JAZF1,ASCC2,MAPK4,FERMT2,SCAI
MicroRNA	hsa-miR-432:mirSVR_highEffct	hsa-miR-432:mirSVR_nonconserved_highEffect-0.5	MicroRNA.org	8.471e-06	0.06591	0.0001391	0.001326	10	848	PPP2R2D,WWP2,TMEM199,ARNT,FBXL7,PPP3R1,SBF2,SMARCD1,ATP1B1,CDH13
MicroRNA	hsa-miR-559		MirDB	8.611e-06	0.067	0.0001411	0.001345	12	1255	ARHGAP42,SLC4A7,SGCD,IRAK1BP1,SLC24A3,KIF24,GFPT1,CEP120,PPP3R1,JAZF1,TNS3,SCAI
MicroRNA	hsa-miR-888-3p:Functional MTI (Weak)	Functional MTI (Weak)	miRTarbase	8.738e-06	0.06799	0.0001426	0.00136	4	64	CCDC71L,UPF3A,SMOC1,GFPT1
MicroRNA	hsa-miR-548d-3p		MirDB	8.743e-06	0.06803	0.0001426	0.00136	13	1479	CCDC71L,SLC4A7,PPP2R2D,SGCD,DAG1,ERI1,GFPT1,RSRC1,DAZAP1,LOXL1,SETBP1,TCF7L1,SCAI
MicroRNA	hsa-miR-485-5p:mirSVR_highEffct	hsa-miR-485-5p:mirSVR_conserved_highEffect-0.5	MicroRNA.org	8.823e-06	0.06865	0.0001436	0.001369	10	852	ARHGAP42,DAG1,NRIP3,CTDNEP1,IGFBP3,MRC2,ASCC2,SMARCD1,BCAR3,EPB41L2
MicroRNA	mmu-miR-7075-5p		MirDB	8.839e-06	0.06878	0.0001436	0.001369	9	671	CAMK1D,SDCCAG8,FBF1,REPIN1,PDXK,MRC2,SMARCD1,TCF7L1,SCAI
MicroRNA	hsa-miR-1979:mirSVR_lowEffct	hsa-miR-1979:mirSVR_nonconserved_lowEffect-0.1-0.5	MicroRNA.org	8.891e-06	0.06918	0.0001441	0.001375	15	1959	USP36,ARHGAP24,TCF21,PSMB7,DAG1,DNAJC18,UPF3A,KIF24,KIAA0753,ARNT,ZNF100,OCIAD1,SUGCT,PHACTR4,BCAR3
MicroRNA	hsa-miR-3120:mirSVR_highEffct	hsa-miR-3120:mirSVR_nonconserved_highEffect-0.5	MicroRNA.org	9.053e-06	0.07044	0.0001465	0.001397	15	1962	ARHGAP24,WWP2,FAM174B,SMOC1,TRIP12,ZFPM2,PDXK,CEP68,OCIAD1,PPP3R1,SMARCD1,DDHD2,ATP1B1,METTL15,PHACTR1
MicroRNA	mmu-miR-206-5p		MirDB	9.135e-06	0.07108	0.0001475	0.001406	7	363	NRIP3,OPRL1,CEP68,PHACTR4,BCAR3,FERMT2,METTL15
MicroRNA	hsa-miR-433:mirSVR_highEffct	hsa-miR-433:mirSVR_conserved_highEffect-0.5	MicroRNA.org	9.203e-06	0.07161	0.0001483	0.001414	11	1053	ARHGAP24,COL27A1,IRAK1BP1,TRIP12,PPP3R1,PHACTR4,BCAR3,ATP1B1,FERMT2,PCCB,CDH13
MicroRNA	hsa-miR-4302:mirSVR_lowEffct	hsa-miR-4302:mirSVR_nonconserved_lowEffect-0.1-0.5	MicroRNA.org	9.273e-06	0.07216	0.0001491	0.001422	15	1966	PPP2R2D,LCN12,MED8,DAG1,FAM174B,SLC24A3,PDXK,KIAA0753,CEP68,ARNT,ARVCF,SLC20A2,SETBP1,BCAR3,TNS3
MicroRNA	hsa-miR-6773-3p		MirDB	9.299e-06	0.07236	0.0001492	0.001423	7	364	SLC4A7,CAMK1D,SGCD,CTDNEP1,ZNF100,SETBP1,JAZF1
MicroRNA	hsa-miR-4256:mirSVR_lowEffct	hsa-miR-4256:mirSVR_nonconserved_lowEffect-0.1-0.5	MicroRNA.org	9.392e-06	0.07308	0.0001504	0.001434	12	1266	TCF21,ACE,ITGB5,KIF24,CREB5,KIAA0753,MRC2,SETBP1,BCAR3,MAPK4,ATP1B1,METTL15
MicroRNA	hsa-miR-6748-3p		MirDB	9.484e-06	0.0738	0.0001515	0.001445	6	240	CACNB3,CAMK1D,PODXL,SMOC1,KIF24,OPRL1
MicroRNA	TGCCTTA,MIR-124A:MSigDB	TGCCTTA,MIR-124A:MSigDB	MSigDB	9.538e-06	0.07422	0.0001521	0.00145	8	512	CACNB3,SLC4A7,SGCD,PDXK,JAZF1,ASCC2,MAPK4,FERMT2
MicroRNA	hsa-miR-3662		MirDB	9.612e-06	0.07479	0.000153	0.001459	15	1972	ARHGAP42,SLC4A7,SGCD,DNAJC18,ITGB5,GFPT1,CREB5,CEP68,ZNF100,CEP120,JAZF1,LTBP2,ATP1B1,FERMT2,SCAI
MicroRNA	hsa-miR-3121-5p		MirDB	9.634e-06	0.07496	0.000153	0.001459	7	366	CCDC71L,DAG1,ADAMTS8,NCR3LG1,PPP3R1,DDHD2,NMT1
MicroRNA	hsa-miR-3664-5p		MirDB	9.711e-06	0.07556	0.0001539	0.001468	6	241	NRIP3,CEP120,SLC15A2,SETBP1,VPS53,SCAI
MicroRNA	hsa-miR-324-5p:mirSVR_lowEffct	hsa-miR-324-5p:mirSVR_conserved_lowEffect-0.1-0.5	MicroRNA.org	9.788e-06	0.07616	0.0001548	0.001476	11	1060	USP36,CACNB3,MRAS,CTDNEP1,TRIP12,RYK,ARVCF,SETBP1,FES,SMARCD1,LTBP2
MicroRNA	hsa-miR-648:mirSVR_lowEffct	hsa-miR-648:mirSVR_nonconserved_lowEffect-0.1-0.5	MicroRNA.org	9.921e-06	0.0772	0.0001562	0.001489	12	1273	ARHGAP42,PPP2R2D,SGCD,COL27A1,WWP2,LCN12,DAG1,IRF5,SBF2,SENP2,MAPK4,FHL5
MicroRNA	hsa-let-7f-2*:mirSVR_highEffct	hsa-let-7f-2*:mirSVR_nonconserved_highEffect-0.5	MicroRNA.org	9.931e-06	0.07727	0.0001562	0.001489	14	1732	CAMK1D,SGCD,TMEM199,SMOC1,KIF24,ZFPM2,RSRC1,TWIST1,CEP120,NADK,ASCC2,SNX31,DDHD2,FERMT2
MicroRNA	hsa-miR-1271-5p:TargetScan	hsa-miR-1271-5p	TargetScan	9.954e-06	0.07745	0.0001562	0.001489	10	864	RNF130,ARHGAP24,MRAS,MYO1D,DDI2,RYK,PPP3R1,PHACTR4,JAZF1,CDYL2
MicroRNA	hsa-miR-96-5p:TargetScan	hsa-miR-96-5p	TargetScan	9.954e-06	0.07745	0.0001562	0.001489	10	864	RNF130,ARHGAP24,MRAS,MYO1D,DDI2,RYK,PPP3R1,PHACTR4,JAZF1,CDYL2
MicroRNA	hsa-miR-6824-3p		MirDB	9.979e-06	0.07765	0.0001562	0.00149	7	368	MRAS,DNAJC18,SLC24A3,DDI2,NCR3LG1,KIF24,IK
MicroRNA	hsa-miR-217:mirSVR_highEffct	hsa-miR-217:mirSVR_conserved_highEffect-0.5	MicroRNA.org	9.999e-06	0.0778	0.0001562	0.00149	12	1274	TRIP12,ITGB5,ZFPM2,CEP68,ZNF100,PPP3R1,SLC15A2,SBF2,SNX31,ATP1B1,FERMT2,CDH13
MicroRNA	hsa-miR-6127		MirDB	1.006e-05	0.07825	0.0001568	0.001495	9	682	CAMK1D,SGCD,SMOC1,NRIP3,CTDNEP1,KIF24,GFPT1,PPP3R1,SETBP1
MicroRNA	hsa-miR-3191-5p		MirDB	1.009e-05	0.0785	0.000157	0.001497	8	516	MRAS,CAMK1D,SGCD,SLC24A3,DDI2,TWIST1,VPS53,SCAI
MicroRNA	CTCTGGA,MIR-525:MSigDB	CTCTGGA,MIR-525:MSigDB	MSigDB	1.013e-05	0.07882	0.000157	0.001497	5	141	SMOC1,TWIST1,PPP3R1,NMT1,TCF7L1
MicroRNA	CTCTGGA,MIR-520A:MSigDB	CTCTGGA,MIR-520A:MSigDB	MSigDB	1.013e-05	0.07882	0.000157	0.001497	5	141	SMOC1,TWIST1,PPP3R1,NMT1,TCF7L1
MicroRNA	hsa-miR-6764-3p		MirDB	1.016e-05	0.07902	0.0001571	0.001498	7	369	MRAS,DNAJC18,SLC24A3,DDI2,NCR3LG1,KIF24,IK
MicroRNA	hsa-miR-5195-3p		MirDB	1.029e-05	0.08008	0.0001589	0.001515	9	684	CAMK1D,MYO1D,PODXL,FAM174B,CREB5,PDXK,SBF2,SENP2,MAPK4
MicroRNA	hsa-miR-19b:mirSVR_highEffct	hsa-miR-19b:mirSVR_conserved_highEffect-0.5	MicroRNA.org	1.051e-05	0.08179	0.000162	0.001545	13	1505	SLC4A7,SLC24A3,ERI1,SMOC1,ZFPM2,IGFBP3,SBF2,JAZF1,SNX31,FERMT2,METTL15,FHL5,CDH13
MicroRNA	hsa-miR-411*:mirSVR_lowEffct	hsa-miR-411*:mirSVR_nonconserved_lowEffect-0.1-0.5	MicroRNA.org	1.076e-05	0.08372	0.000165	0.001573	15	1991	ARHGAP42,ARHGAP24,SDCCAG8,DNAJC18,ERI1,TEX14,TRIP12,CEP68,PPP3R1,PHACTR4,SNX31,METTL15,CDH13,EPB41L2,TNS3
MicroRNA	hsa-miR-34b*:mirSVR_highEffct	hsa-miR-34b*:mirSVR_nonconserved_highEffect-0.5	MicroRNA.org	1.077e-05	0.08381	0.000165	0.001573	11	1071	SLC4A7,MYO1D,TMEM199,DNAJC18,IRAK1BP1,ZNF100,SETBP1,JAZF1,MAPK4,METTL15,PHACTR1
MicroRNA	hsa-miR-129-3p:mirSVR_lowEffct	hsa-miR-129-3p:mirSVR_nonconserved_lowEffect-0.1-0.5	MicroRNA.org	1.077e-05	0.08381	0.000165	0.001573	11	1071	USP36,WWP2,MED8,IRAK1BP1,IRF5,ERI1,KIF24,PDXK,CEP68,SMARCD1,NMT1
MicroRNA	hsa-miR-616:mirSVR_lowEffct	hsa-miR-616:mirSVR_nonconserved_lowEffect-0.1-0.5	MicroRNA.org	1.079e-05	0.084	0.000165	0.001574	14	1745	SLC4A7,CAMK1D,SDCCAG8,IRF5,CEP68,ARNT,FBXL7,CEP120,SLC15A2,SBF2,ATP1B1,FERMT2,NMT1,ATP2B1
MicroRNA	hsa-miR-635:mirSVR_lowEffct	hsa-miR-635:mirSVR_nonconserved_lowEffect-0.1-0.5	MicroRNA.org	1.089e-05	0.0847	0.0001661	0.001584	13	1510	RNF130,PSMB7,ERI1,NRIP3,KIAA0753,FBXL7,ADO,PHACTR4,SENP2,MAPK4,STEAP1B,PCCB,TCF7L1
MicroRNA	hsa-miR-4659a-5p		MirDB	1.091e-05	0.08489	0.0001661	0.001584	6	246	MYO1D,TMEM199,NRIP3,ZFPM2,KIAA0753,SUGCT
MicroRNA	hsa-miR-4459:Functional MTI (Weak)	Functional MTI (Weak)	miRTarbase	1.103e-05	0.08582	0.0001674	0.001597	9	690	NRIP3,NCR3LG1,PDXK,ZNF585B,ZNF100,PHACTR4,SMARCD1,DMWD,VPS53
MicroRNA	hsa-miR-1273d:mirSVR_lowEffct	hsa-miR-1273d:mirSVR_nonconserved_lowEffect-0.1-0.5	MicroRNA.org	1.104e-05	0.08589	0.0001674	0.001597	13	1512	MRAS,SGCD,PODXL,TMEM199,DAG1,SMOC1,NRIP3,RYK,ARNT,ADO,PPP3R1,SNX31,SENP2
MicroRNA	hsa-miR-3167:mirSVR_lowEffct	hsa-miR-3167:mirSVR_nonconserved_lowEffect-0.1-0.5	MicroRNA.org	1.108e-05	0.08623	0.0001678	0.0016	15	1996	USP36,SLC4A7,TCF21,WWP2,RSRC1,TWIST1,CEP68,ZNF100,SLC15A2,SMARCD1,MAPK4,ATP1B1,ATP2B1,VPS53,FHL5
MicroRNA	mmu-miR-6920-5p		MirDB	1.127e-05	0.08768	0.0001699	0.001621	7	375	RSRC1,FBXL7,SETBP1,JAZF1,CDYL2,ATP2B1,SCAI
MicroRNA	mmu-miR-7077-3p		MirDB	1.127e-05	0.08768	0.0001699	0.001621	7	375	COG2,CAMK1D,DDI2,PPP3R1,BCAR3,DMWD,PHACTR1
MicroRNA	mmu-miR-324-3p		MirDB	1.142e-05	0.08887	0.0001715	0.001636	6	248	CAMK1D,DAG1,DNAJC18,DDI2,JAZF1,SENP2
MicroRNA	hsa-miR-548v:mirSVR_lowEffct	hsa-miR-548v:mirSVR_nonconserved_lowEffect-0.1-0.5	MicroRNA.org	1.143e-05	0.08893	0.0001715	0.001636	13	1517	USP36,PODXL,DNAJC18,ERI1,ZFPM2,ARNT,ZNF100,PPP3R1,SLC15A2,SMARCD1,FERMT2,FHL5,TNS3
MicroRNA	hsa-miR-29c:mirSVR_highEffct	hsa-miR-29c:mirSVR_conserved_highEffect-0.5	MicroRNA.org	1.144e-05	0.08903	0.0001715	0.001636	11	1078	SLC4A7,CAMK1D,MYO1D,MED8,ERI1,ZFPM2,DDHD2,BCAR3,ATP1B1,FERMT2,ATP2B1
MicroRNA	hsa-miR-1229:mirSVR_lowEffct	hsa-miR-1229:mirSVR_nonconserved_lowEffect-0.1-0.5	MicroRNA.org	1.151e-05	0.08954	0.0001722	0.001642	13	1518	ARHGAP24,MRAS,COL27A1,DDI2,TEX14,SMOC1,NCR3LG1,CEP68,OCIAD1,CLCNKA,SLC4A1AP,SETBP1,PHACTR4
MicroRNA	hsa-miR-320a-5p		MirDB	1.166e-05	0.09074	0.0001742	0.001661	7	377	CREB5,PDXK,TWIST1,MRC2,SMARCD1,NMT1,VPS53
MicroRNA	hsa-miR-491-3p:mirSVR_lowEffct	hsa-miR-491-3p:mirSVR_nonconserved_lowEffect-0.1-0.5	MicroRNA.org	1.175e-05	0.09142	0.0001751	0.00167	13	1521	ARHGAP42,RNF130,LCN12,SDCCAG8,KIF24,GFPT1,RYK,ADO,JAZF1,SENP2,LTBP2,ATP2B1,CDH13
MicroRNA	mmu-miR-7092-5p		MirDB	1.189e-05	0.09248	0.0001767	0.001686	10	882	CACNB3,SLC4A7,PODXL,DAG1,CREB5,ASCC2,CDYL2,MAPK4,FERMT2,TNS3
MicroRNA	hsa-miR-504-3p		MirDB	1.19e-05	0.09261	0.0001767	0.001686	8	528	CAMK1D,DNAJC18,FBXL7,PHACTR4,METTL15,VPS53,TOP3A,SCAI
MicroRNA	hsa-miR-452-3p		MirDB	1.207e-05	0.09388	0.0001787	0.001704	7	379	PPP2R2D,ERI1,OPRL1,SUGCT,PHACTR4,JAZF1,VPS53
MicroRNA	hsa-miR-4263		MirDB	1.208e-05	0.094	0.0001787	0.001704	9	698	ARHGAP42,SLC4A7,FBF1,ERI1,REPIN1,ADO,CDYL2,ATP2B1,SCAI
MicroRNA	hsa-miR-1277-5p		MirDB	1.21e-05	0.09416	0.0001787	0.001704	14	1763	TCF21,SGCD,PODXL,COL27A1,GFPT1,ARNT,CEP120,PPP3R1,CDYL2,SENP2,NMT1,VPS53,EPB41L2,SCAI
Pubmed	26638075	A Dynamic Protein Interaction Landscape of the Human Centrosome-Cilium Interface.	Pubmed	4.35e-08	0.000546	0.000182	0.001823	23	1820	USP36,SLC4A7,ATP13A1,PODXL,SDCCAG8,FBF1,TMEM199,IRF5,TRIP12,GFPT1,KIAA0753,SPATA2L,CEP120,OCIAD1,SLC20A2,PHACTR4,ASCC2,SENP2,FERMT2,NMT1,ATP2B1,TOP3A,SDHA
MicroRNA	hsa-miR-367:mirSVR_lowEffct	hsa-miR-367:mirSVR_conserved_lowEffect-0.1-0.5	MicroRNA.org	1.241e-05	0.09657	0.0001829	0.001744	14	1767	USP36,ARHGAP24,CAMK1D,SDCCAG8,SLC24A3,ZFPM2,KIAA0753,CEP120,ADO,OCIAD1,IGFBP3,DDHD2,BCAR3,ATP1B1
MicroRNA	hsa-miR-892a:mirSVR_lowEffct	hsa-miR-892a:mirSVR_nonconserved_lowEffect-0.1-0.5	MicroRNA.org	1.249e-05	0.09717	0.0001837	0.001752	14	1768	CACNB3,HRCT1,DNAJC18,DCAF16,ACE,ZFPM2,CEP68,OCIAD1,PHACTR4,ASCC2,CDYL2,MAPK4,FHL5,EPB41L2
MicroRNA	hsa-miR-129*:mirSVR_lowEffct	hsa-miR-129*:mirSVR_nonconserved_lowEffect-0.1-0.5	MicroRNA.org	1.267e-05	0.09862	0.0001861	0.001775	11	1090	USP36,WWP2,MED8,IRAK1BP1,IRF5,ERI1,KIF24,PDXK,CEP68,SMARCD1,NMT1
MicroRNA	mmu-miR-3090-5p		MirDB	1.279e-05	0.09949	0.0001874	0.001787	6	253	CAMK1D,WWP2,GFPT1,SBF2,CDYL2,MAPK4
MicroRNA	hsa-miR-519c-3p:mirSVR_lowEffct	hsa-miR-519c-3p:mirSVR_nonconserved_lowEffect-0.1-0.5	MicroRNA.org	1.305e-05	0.1015	0.0001909	0.00182	14	1775	CCDC71L,SLC4A7,TCF21,WWP2,SDCCAG8,MED8,CREB5,OPRL1,FBXL7,OCIAD1,SLC15A2,PHACTR4,MAPK4,ATP1B1
MicroRNA	mmu-miR-194-5p		MirDB	1.313e-05	0.1021	0.0001916	0.001828	7	384	ARHGAP24,DNAJC18,TRIP12,PPP3R1,SENP2,FERMT2,SCAI
MicroRNA	hsa-miR-5696		MirDB	1.32e-05	0.1027	0.0001922	0.001833	13	1538	SDCCAG8,MED8,ADAMTS8,ZFPM2,JAZF1,SNX31,BCAR3,ATP1B1,ATP2B1,SDHA,EPB41L2,TNS3,SCAI
MicroRNA	hsa-miR-615-3p:Functional MTI	Functional MTI	miRTarbase	1.322e-05	0.1029	0.0001922	0.001833	10	893	USP36,MYO1D,WWP2,MED8,PSMB7,TRIP12,DAZAP1,NMT1,PCCB,ATP2B1
MicroRNA	mmu-miR-344e-3p		MirDB	1.362e-05	0.106	0.0001973	0.001882	8	538	ARHGAP42,SLC4A7,TCF21,TEX14,GFPT1,CREB5,NMT1,EPB41L2
MicroRNA	mmu-miR-410-3p		MirDB	1.362e-05	0.106	0.0001973	0.001882	8	538	ARHGAP42,SLC4A7,TCF21,TEX14,GFPT1,CREB5,NMT1,EPB41L2
MicroRNA	hsa-miR-362-3p:mirSVR_lowEffct	hsa-miR-362-3p:mirSVR_conserved_lowEffect-0.1-0.5	MicroRNA.org	1.389e-05	0.1081	0.0002009	0.001915	14	1785	ARHGAP42,USP36,MRAS,SLC4A7,TCF21,PSMB7,SMOC1,ADO,SLC20A2,SETBP1,CDYL2,MAPK4,TCF7L1,EPB41L2
MicroRNA	mmu-miR-344d-3p		MirDB	1.398e-05	0.1088	0.0002019	0.001925	8	540	ARHGAP42,SLC4A7,TCF21,TEX14,GFPT1,CREB5,NMT1,EPB41L2
MicroRNA	hsa-miR-550:mirSVR_lowEffct	hsa-miR-550:mirSVR_nonconserved_lowEffect-0.1-0.5	MicroRNA.org	1.406e-05	0.1094	0.0002026	0.001932	14	1787	CACNB3,TCF21,WWP2,LCN12,ZFPM2,RSRC1,FBXL7,CLCNKA,SLC15A2,ASCC2,BCAR3,ATP2B1,CDH13,EPB41L2
MicroRNA	hsa-miR-106a-5p:Functional MTI	Functional MTI	miRTarbase	1.428e-05	0.1112	0.0002055	0.001959	9	713	CCDC71L,MYO1D,DDI2,SMOC1,NRIP3,FBXL7,OCIAD1,VPS53,SDHA
MicroRNA	hsa-miR-654-3p:mirSVR_highEffct	hsa-miR-654-3p:mirSVR_nonconserved_highEffect-0.5	MicroRNA.org	1.454e-05	0.1131	0.0002083	0.001987	10	903	ARHGAP24,DDI2,TEX14,CTDNEP1,ARNT,ZNF100,JAZF1,SENP2,STEAP1B,CDH13
MicroRNA	mmu-miR-6984-5p		MirDB	1.455e-05	0.1132	0.0002083	0.001987	8	543	ARHGAP42,DAG1,SLC24A3,DDI2,SBF2,NADK,CDYL2,SCAI
MicroRNA	hsa-miR-181c-5p		MirDB	1.462e-05	0.1138	0.0002083	0.001987	11	1107	MED8,GFPT1,CEP120,ADO,PPP3R1,PHACTR4,JAZF1,SENP2,LTBP2,ATP1B1,ATP2B1
MicroRNA	hsa-miR-181a-5p		MirDB	1.462e-05	0.1138	0.0002083	0.001987	11	1107	MED8,GFPT1,CEP120,ADO,PPP3R1,PHACTR4,JAZF1,SENP2,LTBP2,ATP1B1,ATP2B1
MicroRNA	hsa-miR-3529-3p		MirDB	1.462e-05	0.1138	0.0002083	0.001987	11	1107	TCF21,UPF3A,ERI1,TRIP12,CEP68,FBXL7,CEP120,CDYL2,CDH13,EPB41L2,SCAI
MicroRNA	hsa-miR-155-5p:Functional MTI	Functional MTI	miRTarbase	1.468e-05	0.1142	0.0002088	0.001991	10	904	COG2,MYO1D,ATP13A1,PODXL,DAG1,ERI1,ITGB5,PCCB,CDH13,EPB41L2
MicroRNA	hsa-miR-7152-5p		MirDB	1.476e-05	0.1149	0.0002096	0.001999	9	716	USP36,CAMK1D,SGCD,DCAF16,NRIP3,ZNF100,NMT1,ATP2B1,CDH13
MicroRNA	hsa-miR-181b-5p		MirDB	1.486e-05	0.1157	0.0002107	0.002009	11	1109	MED8,GFPT1,CEP120,ADO,PPP3R1,PHACTR4,JAZF1,SENP2,LTBP2,ATP1B1,ATP2B1
MicroRNA	hsa-miR-181d-5p		MirDB	1.499e-05	0.1166	0.000212	0.002022	11	1110	MED8,GFPT1,CEP120,ADO,PPP3R1,PHACTR4,JAZF1,SENP2,LTBP2,ATP1B1,ATP2B1
MicroRNA	hsa-miR-32:mirSVR_lowEffct	hsa-miR-32:mirSVR_conserved_lowEffect-0.1-0.5	MicroRNA.org	1.505e-05	0.1171	0.0002125	0.002027	14	1798	ARHGAP24,CAMK1D,SDCCAG8,SLC24A3,TRIP12,ZFPM2,KIAA0753,CEP120,ADO,OCIAD1,IGFBP3,DAZAP1,DDHD2,BCAR3
MicroRNA	hsa-miR-802:mirSVR_lowEffct	hsa-miR-802:mirSVR_nonconserved_lowEffect-0.1-0.5	MicroRNA.org	1.524e-05	0.1185	0.0002148	0.002048	14	1800	ARHGAP24,SLC4A7,TCF21,PSMB7,FAM174B,DDI2,TRIP12,GFPT1,CEP68,PPP3R1,SLC15A2,FERMT2,PCCB,PHACTR1
MicroRNA	mmu-miR-3085-3p		MirDB	1.548e-05	0.1205	0.0002178	0.002077	7	394	CCDC71L,DDI2,SPATA2L,PPP3R1,PHACTR4,NADK,ASCC2
MicroRNA	hsa-miR-2052:mirSVR_highEffct	hsa-miR-2052:mirSVR_nonconserved_highEffect-0.5	MicroRNA.org	1.563e-05	0.1216	0.0002196	0.002094	13	1563	USP36,WWP2,CTDNEP1,ZFPM2,ZNF100,CEP120,DAZAP1,SBF2,JAZF1,FERMT2,METTL15,TCF7L1,PHACTR1
MicroRNA	hsa-miR-520c-3p:PITA	hsa-miR-520c-3p:PITA_TOP	PITA	1.595e-05	0.1241	0.0002196	0.002094	8	550	UPF3A,ERI1,CREB5,ZFPM2,PPP3R1,PHACTR4,JAZF1,TCF7L1
MicroRNA	hsa-miR-520d-3p:PITA	hsa-miR-520d-3p:PITA_TOP	PITA	1.595e-05	0.1241	0.0002196	0.002094	8	550	UPF3A,ERI1,CREB5,ZFPM2,PPP3R1,PHACTR4,JAZF1,TCF7L1
MicroRNA	hsa-miR-302a:PITA	hsa-miR-302a:PITA_TOP	PITA	1.595e-05	0.1241	0.0002196	0.002094	8	550	UPF3A,ERI1,CREB5,ZFPM2,PPP3R1,PHACTR4,JAZF1,TCF7L1
MicroRNA	hsa-miR-302d:PITA	hsa-miR-302d:PITA_TOP	PITA	1.595e-05	0.1241	0.0002196	0.002094	8	550	UPF3A,ERI1,CREB5,ZFPM2,PPP3R1,PHACTR4,JAZF1,TCF7L1
MicroRNA	hsa-miR-520b:PITA	hsa-miR-520b:PITA_TOP	PITA	1.595e-05	0.1241	0.0002196	0.002094	8	550	UPF3A,ERI1,CREB5,ZFPM2,PPP3R1,PHACTR4,JAZF1,TCF7L1
MicroRNA	hsa-miR-520e:PITA	hsa-miR-520e:PITA_TOP	PITA	1.595e-05	0.1241	0.0002196	0.002094	8	550	UPF3A,ERI1,CREB5,ZFPM2,PPP3R1,PHACTR4,JAZF1,TCF7L1
MicroRNA	hsa-miR-520a-3p:PITA	hsa-miR-520a-3p:PITA_TOP	PITA	1.595e-05	0.1241	0.0002196	0.002094	8	550	UPF3A,ERI1,CREB5,ZFPM2,PPP3R1,PHACTR4,JAZF1,TCF7L1
MicroRNA	hsa-miR-302e:PITA	hsa-miR-302e:PITA_TOP	PITA	1.595e-05	0.1241	0.0002196	0.002094	8	550	UPF3A,ERI1,CREB5,ZFPM2,PPP3R1,PHACTR4,JAZF1,TCF7L1
MicroRNA	hsa-miR-302b:PITA	hsa-miR-302b:PITA_TOP	PITA	1.595e-05	0.1241	0.0002196	0.002094	8	550	UPF3A,ERI1,CREB5,ZFPM2,PPP3R1,PHACTR4,JAZF1,TCF7L1
MicroRNA	hsa-miR-373:PITA	hsa-miR-373:PITA_TOP	PITA	1.595e-05	0.1241	0.0002196	0.002094	8	550	UPF3A,ERI1,CREB5,ZFPM2,PPP3R1,PHACTR4,JAZF1,TCF7L1
MicroRNA	hsa-miR-302c:PITA	hsa-miR-302c:PITA_TOP	PITA	1.595e-05	0.1241	0.0002196	0.002094	8	550	UPF3A,ERI1,CREB5,ZFPM2,PPP3R1,PHACTR4,JAZF1,TCF7L1
MicroRNA	hsa-miR-200c:mirSVR_highEffct	hsa-miR-200c:mirSVR_conserved_highEffect-0.5	MicroRNA.org	1.6e-05	0.1245	0.00022	0.002098	14	1808	ARHGAP24,SLC4A7,WWP2,DAG1,KIF24,ZFPM2,OCIAD1,SLC15A2,SBF2,JAZF1,SMARCD1,ATP1B1,FERMT2,ATP2B1
MicroRNA	mmu-miR-5125		MirDB	1.625e-05	0.1265	0.000223	0.002127	7	397	CACNB3,CAMK1D,TAS1R3,PDXK,CEP120,EPB41L2,SCAI
MicroRNA	hsa-miR-216b:mirSVR_lowEffct	hsa-miR-216b:mirSVR_conserved_lowEffect-0.1-0.5	MicroRNA.org	1.63e-05	0.1268	0.0002232	0.002129	14	1811	ARHGAP42,MRAS,ATP13A1,SDCCAG8,DAG1,IRAK1BP1,CEP68,ZNF100,PPP3R1,IGFBP3,DAZAP1,PHACTR4,MAPK4,FHL5
MicroRNA	hsa-miR-450b-3p:mirSVR_highEffct	hsa-miR-450b-3p:mirSVR_nonconserved_highEffect-0.5	MicroRNA.org	1.636e-05	0.1273	0.0002238	0.002134	8	552	SDCCAG8,TMEM199,IRAK1BP1,REPIN1,SLC4A1AP,SUGCT,ATP1B1,ATP2B1
MicroRNA	hsa-miR-5687		MirDB	1.643e-05	0.1279	0.0002243	0.002139	4	75	ZFPM2,JAZF1,SNX31,SCAI
MicroRNA	hsa-miR-3671		MirDB	1.659e-05	0.1291	0.0002259	0.002154	12	1341	ARHGAP42,CCDC71L,MYO1D,SLC24A3,TRIP12,GFPT1,CREB5,CEP120,PPP3R1,TCF7L1,EPB41L2,SCAI
MicroRNA	hsa-miR-654-3p		MirDB	1.661e-05	0.1292	0.0002259	0.002154	6	265	ARHGAP24,SGCD,CTDNEP1,ZNF100,JAZF1,CDH13
MicroRNA	hsa-miR-145:PITA	hsa-miR-145:PITA_TOP	PITA	1.678e-05	0.1306	0.0002274	0.002169	7	399	ARHGAP24,CAMK1D,DAG1,CREB5,SBF2,SENP2,ATP2B1
MicroRNA	hsa-miR-361-5p:PITA	hsa-miR-361-5p:PITA_TOP	PITA	1.696e-05	0.132	0.0002274	0.002169	6	266	SLC4A7,DAG1,CREB5,ZFPM2,TWIST1,TNS3
MicroRNA	hsa-miR-219-2-3p:mirSVR_lowEffct	hsa-miR-219-2-3p:mirSVR_nonconserved_lowEffect-0.1-0.5	MicroRNA.org	1.7e-05	0.1323	0.0002274	0.002169	14	1818	ARHGAP42,MRAS,CAMK1D,PODXL,ZFPM2,RSRC1,OCIAD1,IGFBP3,SBF2,PHACTR4,SMARCD1,ATP1B1,PCCB,CDH13
MicroRNA	hsa-miR-557		MirDB	1.701e-05	0.1324	0.0002274	0.002169	8	555	SLC4A7,CAMK1D,SGCD,ERI1,KIAA0753,FBXL7,JAZF1,ATP1B1
MicroRNA	GCACTTT,MIR-519D:MSigDB	GCACTTT,MIR-519D:MSigDB	MSigDB	1.701e-05	0.1324	0.0002274	0.002169	8	555	SLC4A7,MYO1D,SMOC1,CREB5,ZFPM2,PPP3R1,JAZF1,MAPK4
MicroRNA	GCACTTT,MIR-106B:MSigDB	GCACTTT,MIR-106B:MSigDB	MSigDB	1.701e-05	0.1324	0.0002274	0.002169	8	555	SLC4A7,MYO1D,SMOC1,CREB5,ZFPM2,PPP3R1,JAZF1,MAPK4
MicroRNA	GCACTTT,MIR-20A:MSigDB	GCACTTT,MIR-20A:MSigDB	MSigDB	1.701e-05	0.1324	0.0002274	0.002169	8	555	SLC4A7,MYO1D,SMOC1,CREB5,ZFPM2,PPP3R1,JAZF1,MAPK4
MicroRNA	GCACTTT,MIR-106A:MSigDB	GCACTTT,MIR-106A:MSigDB	MSigDB	1.701e-05	0.1324	0.0002274	0.002169	8	555	SLC4A7,MYO1D,SMOC1,CREB5,ZFPM2,PPP3R1,JAZF1,MAPK4
MicroRNA	GCACTTT,MIR-20B:MSigDB	GCACTTT,MIR-20B:MSigDB	MSigDB	1.701e-05	0.1324	0.0002274	0.002169	8	555	SLC4A7,MYO1D,SMOC1,CREB5,ZFPM2,PPP3R1,JAZF1,MAPK4
MicroRNA	GCACTTT,MIR-17-5P:MSigDB	GCACTTT,MIR-17-5P:MSigDB	MSigDB	1.701e-05	0.1324	0.0002274	0.002169	8	555	SLC4A7,MYO1D,SMOC1,CREB5,ZFPM2,PPP3R1,JAZF1,MAPK4
MicroRNA	hsa-miR-1185:mirSVR_lowEffct	hsa-miR-1185:mirSVR_nonconserved_lowEffect-0.1-0.5	MicroRNA.org	1.723e-05	0.1341	0.00023	0.002194	11	1127	CCDC71L,SGCD,COL27A1,ERI1,NCR3LG1,KIF24,ZNF100,SBF2,SMARCD1,DDHD2,EPB41L2
MicroRNA	mmu-miR-7676-5p		MirDB	1.732e-05	0.1348	0.0002308	0.002201	6	267	MRAS,PODXL,COL27A1,ACE,REPIN1,PDXK
MicroRNA	mmu-miR-706		MirDB	1.745e-05	0.1358	0.0002321	0.002214	8	557	CAMK1D,CREB5,ZFPM2,RSRC1,FBXL7,CEP120,ADO,CDYL2
MicroRNA	hsa-miR-5088-3p		MirDB	1.761e-05	0.137	0.0002334	0.002226	7	402	USP36,MRAS,CAMK1D,TMEM199,CREB5,KIAA0753,ZNF585B
MicroRNA	hsa-miR-6506-5p		MirDB	1.761e-05	0.137	0.0002334	0.002226	7	402	ARHGAP42,CAMK1D,TMEM199,DNAJC18,NCR3LG1,PPP3R1,VPS53
MicroRNA	hsa-miR-4690-5p		MirDB	1.769e-05	0.1377	0.0002341	0.002233	6	268	PDXK,ARVCF,SETBP1,JAZF1,METTL15,VPS53
MicroRNA	hsa-miR-330-3p:TargetScan	hsa-miR-330-3p	TargetScan	1.794e-05	0.1396	0.000237	0.00226	9	734	CCDC71L,DAG1,DDI2,ERI1,GFPT1,OCIAD1,PHACTR4,CDYL2,ATP2B1
MicroRNA	hsa-miR-1274a:mirSVR_lowEffct	hsa-miR-1274a:mirSVR_nonconserved_lowEffect-0.1-0.5	MicroRNA.org	1.81e-05	0.1408	0.0002383	0.002273	12	1353	PSMB7,UPF3A,SMOC1,KIF24,CEP68,PPP3R1,DAZAP1,SLC15A2,LOXL1,FES,SENP2,PHACTR1
MicroRNA	hsa-miR-34a-5p:Functional MTI (Weak)	Functional MTI (Weak)	miRTarbase	1.813e-05	0.1411	0.0002383	0.002273	9	735	CACNB3,SLC4A7,PODXL,GFPT1,PDXK,ADO,PPP3R1,IK,EPB41L2
MicroRNA	mmu-miR-7064-5p		MirDB	1.813e-05	0.1411	0.0002383	0.002273	8	560	MRAS,MYO1D,KIF24,PDXK,TWIST1,KIAA0753,CEP68,JAZF1
MicroRNA	mmu-miR-3064-5p		MirDB	1.818e-05	0.1414	0.0002385	0.002274	7	404	CCDC71L,DDI2,SPATA2L,PPP3R1,PHACTR4,NADK,ASCC2
MicroRNA	hsa-miR-769-3p:mirSVR_lowEffct	hsa-miR-769-3p:mirSVR_nonconserved_lowEffect-0.1-0.5	MicroRNA.org	1.823e-05	0.1419	0.0002388	0.002278	12	1354	DNAJC18,ERI1,NRIP3,RYK,RSRC1,FBXL7,OCIAD1,MRC2,SETBP1,SENP2,LTBP2,MAPK4
MicroRNA	hsa-miR-222:PITA	hsa-miR-222:PITA_TOP	PITA	1.845e-05	0.1435	0.0002408	0.002297	6	270	SLC4A7,ZFPM2,ARNT,PPP3R1,PHACTR4,FERMT2
MicroRNA	mmu-miR-880-5p		MirDB	1.845e-05	0.1435	0.0002408	0.002297	6	270	SLC4A7,ADO,CDYL2,SNX31,SCAI,PHACTR1
MicroRNA	hsa-miR-484:mirSVR_lowEffct	hsa-miR-484:mirSVR_nonconserved_lowEffect-0.1-0.5	MicroRNA.org	1.862e-05	0.1448	0.0002426	0.002314	14	1833	COG2,MRAS,TCF21,FBF1,DAG1,ITGB5,RSRC1,SPATA2L,PPP3R1,DAZAP1,MRC2,SBF2,EPB41L2,PHACTR1
MicroRNA	mmu-miR-6998-5p		MirDB	1.883e-05	0.1465	0.0002451	0.002337	6	271	CAMK1D,COL27A1,SLC24A3,CREB5,PDXK,FES
MicroRNA	hsa-miR-6504-3p		MirDB	1.904e-05	0.1481	0.0002473	0.002358	10	932	ARHGAP42,IDH2,DCAF16,GFPT1,SETBP1,JAZF1,METTL15,VPS53,EPB41L2,SCAI
ToppCell Atlas	5b7b731944d888591279ef6167b3ae8cab3f6886	ICU-NoSEP-Myeloid-cDC2|ICU-NoSEP / Disease, Lineage and Cell Type	Sepsis Atlas	2.897e-07	0.005316	0.0002485	0.002583	7	167	BEND5,ITGB5,BCAR3,ATP1B1,EPB41L2,UFSP1,PHACTR1
ToppCell Atlas	98c07d26ba0dc0fe15ca0ea81f633d4591782bd1	Control-Neuronal_cells-Neuronal_cells|Control / group, cell type (main and fine annotations)	COVID-19 Lung Autopsy Data (SCP1219)	4.131e-07	0.007581	0.0002485	0.002583	7	176	PODXL,DNAJC18,SMOC1,CREB5,ZFPM2,FBXL7,EPB41L2
ToppCell Atlas	c29d09ecf0eb17f767d78af4b7f2e7725c967ff8	Control-Neuronal_cells|Control / group, cell type (main and fine annotations)	COVID-19 Lung Autopsy Data (SCP1219)	4.131e-07	0.007581	0.0002485	0.002583	7	176	PODXL,DNAJC18,SMOC1,CREB5,ZFPM2,FBXL7,EPB41L2
ToppCell Atlas	b59967219f7d874805768e247c0eb2bc4d4420c8	Children_(3_yrs)-Mesenchymal-airway_smooth_muscle_cell|Children_(3_yrs) / Lineage, Cell type, age group and donor	Human Lung Cells in 3 Age Groups (Wang et al.)	4.292e-07	0.007877	0.0002485	0.002583	7	177	ARHGAP42,ADAMTS8,ZFPM2,FBXL7,SETBP1,LTBP2,CDH13
ToppCell Atlas	a832c1e0035bcd559722eccf262c145deb3494c7	(0)_MSCs|World / Cell class and subclass of bone marrow stroma cells in homeostatis	Mouse Bone Marrow Niche (Baryawno et al)	5.994e-07	0.011	0.0002485	0.002583	7	186	TMEM176B,FAM174B,IGFBP3,LOXL1,LTBP2,TNS3,PHACTR1
ToppCell Atlas	f0d156167d7cc2cd8a76e5a364233e9f2170bc01	(0)_MSCs-(00)_Lepr-MSC|World / Cell class and subclass of bone marrow stroma cells in homeostatis	Mouse Bone Marrow Niche (Baryawno et al)	5.994e-07	0.011	0.0002485	0.002583	7	186	TMEM176B,FAM174B,IGFBP3,LOXL1,LTBP2,TNS3,PHACTR1
ToppCell Atlas	6ca8ce7ced91d6308b7c056032ffec1b37c974bf	Mesenchymal_cells-Adipo-CAR|World / Lineage and Cell class	Mouse Bone Marrow Niche (Baccin et al)	5.994e-07	0.011	0.0002485	0.002583	7	186	TMEM176B,SMOC1,IGFBP3,LOXL1,LTBP2,TNS3,PHACTR1
ToppCell Atlas	33e939cce58433144d5a26456b846d3c8b36b271	renal_papilla_nuclei-Hypertensive_with+without-CKD-Mesenchymal-Fibroblast|renal_papilla_nuclei / Celltypes from Cells and Nuclei per compartment and clinical group	Integrated Single-nucleus and Single-cell RNA-seq of the Adult Human Kidney	6.214e-07	0.0114	0.0002485	0.002583	7	187	ARHGAP42,CAMK1D,CREB5,MRC2,LTBP2,CDH13,EPB41L2
ToppCell Atlas	92d468dde81125d51daf7abd4703741abe1ab91c	Control-Fibroblasts-Alveolar_FB|Control / group, cell type (main and fine annotations)	COVID-19 Lung Autopsy Data (SCP1219)	6.214e-07	0.0114	0.0002485	0.002583	7	187	SGCD,ADAMTS8,ZFPM2,FBXL7,SETBP1,LTBP2,CDH13
ToppCell Atlas	9013d5339a7f2eca1387cfdf57c6f055be0938f9	renal_papilla_nuclei-Adult_normal_reference-Mesenchymal-Fibroblast-Collagen-low_Matrisome-low_fibroblast|renal_papilla_nuclei / Celltypes from Cells and Nuclei per compartment and clinical group	Integrated Single-nucleus and Single-cell RNA-seq of the Adult Human Kidney	6.44e-07	0.01182	0.0002485	0.002583	7	188	ARHGAP42,ARHGAP24,COL27A1,FBXL7,MRC2,SETBP1,EPB41L2
ToppCell Atlas	f605d9b7eb422237cef56829e4fe2f8751232dee	renal_papilla_nuclei-Adult_normal_reference-Mesenchymal-Fibroblast-Collagen-low_Matrisome-low_fibroblast-|renal_papilla_nuclei / Celltypes from Cells and Nuclei per compartment and clinical group	Integrated Single-nucleus and Single-cell RNA-seq of the Adult Human Kidney	6.44e-07	0.01182	0.0002485	0.002583	7	188	ARHGAP42,ARHGAP24,COL27A1,FBXL7,MRC2,SETBP1,EPB41L2
ToppCell Atlas	663892609dc704a1f00c0132b1bc33a91df8dd1f	Mid-temporal_gyrus_(MTG)-Neuronal-GABAergic_Inh-GABA_PAX6|Mid-temporal_gyrus_(MTG) / Sample group (Anatomical region groups), lineage, cell class, cell subclass and cell type	Human Multiple Cortical Areas SMART-seq	7.162e-07	0.01314	0.0002485	0.002583	7	191	ARHGAP42,HGFAC,SLC24A3,NRIP3,FBXL7,IGFBP3,TNS3
ToppCell Atlas	e67b44e6de73c55bd0c6b444bba8528cc2b3d878	Visual_Cortex-Neuronal-GABAergic-Inh-GABA_1|Neuronal / Region, Lineage, Class, Subclass and Cluster	Human Multiple Cortical Areas SMART-seq	7.162e-07	0.01314	0.0002485	0.002583	7	191	ARHGAP42,HGFAC,SMOC1,NRIP3,FBXL7,IGFBP3,TNS3
ToppCell Atlas	62904f94dfce430456f05066522cbf9bd29f4d7e	COPD-Stromal-Myofibroblast|Stromal / Disease state, Lineage and Cell class	Resident Cell Populations in IPF and COPD	7.418e-07	0.01361	0.0002485	0.002583	7	192	ARHGAP24,MYO1D,SLC24A3,ADAMTS8,LTBP2,CDH13,TNS3
ToppCell Atlas	828b015c141a66601eb9843b562e188d1770c319	renal_medulla_nuclei-Adult_normal_reference-Mesenchymal-Fibroblast-Collagen-low_Matrisome-low_fibroblast|renal_medulla_nuclei / Celltypes from Cells and Nuclei per compartment and clinical group	Integrated Single-nucleus and Single-cell RNA-seq of the Adult Human Kidney	7.68e-07	0.01409	0.0002485	0.002583	7	193	ARHGAP42,TCF21,SLC24A3,SMOC1,FBXL7,MRC2,EPB41L2
ToppCell Atlas	02777ad81ba8791bc87334528b9f2f98dc2c9de4	renal_medulla_nuclei-Adult_normal_reference-Mesenchymal-Fibroblast|renal_medulla_nuclei / Celltypes from Cells and Nuclei per compartment and clinical group	Integrated Single-nucleus and Single-cell RNA-seq of the Adult Human Kidney	7.68e-07	0.01409	0.0002485	0.002583	7	193	ARHGAP42,TCF21,SLC24A3,SMOC1,FBXL7,MRC2,EPB41L2
ToppCell Atlas	e6b75be08e33c1de079fb5c02f0b4468128b369c	COVID-19-Fibroblasts-Other_FB|COVID-19 / group, cell type (main and fine annotations)	COVID-19 Lung Autopsy Data (SCP1219)	7.68e-07	0.01409	0.0002485	0.002583	7	193	SGCD,SLC24A3,ZFPM2,FBXL7,SUGCT,SETBP1,LTBP2
ToppCell Atlas	adaea0f177088fcefcd6352a97c80d2e6c809aed	renal_medulla_nuclei-Adult_normal_reference-Mesenchymal-Fibroblast-Collagen-low_Matrisome-low_fibroblast-|renal_medulla_nuclei / Celltypes from Cells and Nuclei per compartment and clinical group	Integrated Single-nucleus and Single-cell RNA-seq of the Adult Human Kidney	7.68e-07	0.01409	0.0002485	0.002583	7	193	ARHGAP42,TCF21,SLC24A3,SMOC1,FBXL7,MRC2,EPB41L2
ToppCell Atlas	66d7f0fe3b11c572b50524e6362ac41eda1b752b	renal_cortex_nuclei-Hypertensive_with+without-CKD-Mesenchymal-Myocytic_interstitial_cell|renal_cortex_nuclei / Celltypes from Cells and Nuclei per compartment and clinical group	Integrated Single-nucleus and Single-cell RNA-seq of the Adult Human Kidney	7.951e-07	0.01459	0.0002485	0.002583	7	194	MYO1D,SLC24A3,ZFPM2,FBXL7,LTBP2,FHL5,CDH13
ToppCell Atlas	bc945450b350f597c3ff910d3a14a533d90086a8	facs-Heart-RA-18m-Mesenchymal|Heart / Tongue_Heart_Limb_Muscle_Aorta_Diaphragm - method, tissue, subtissue, age, lineage, cell ontology and free annotation	Mouse Aging Atlas- Tabula Muris Senis	7.951e-07	0.01459	0.0002485	0.002583	7	194	TCF21,ACE,ITGB5,TWIST1,MRC2,LOXL1,TCF7L1
ToppCell Atlas	ffcf76cd72e43d8cf1058a49c76e0956065038bc	Control-Stromal-Myofibroblast|Control / Disease state, Lineage and Cell class	Resident Cell Populations in IPF and COPD	8.23e-07	0.0151	0.0002485	0.002583	7	195	TCF21,ADAMTS8,FBXL7,LOXL1,SETBP1,LTBP2,CDH13
ToppCell Atlas	074937c3decdd40fc9141c6d2d392c83e39b782d	kidney_(cortex)_50-year-old_RenalCancer_male-mesenchymal|kidney_(cortex)_50-year-old_RenalCancer_male / Per sample, Lineage, Cell type	Adult human kidney single cell transcriptional and chromatin accessibility profiling	8.23e-07	0.0151	0.0002485	0.002583	7	195	CAMK1D,MYO1D,ZFPM2,FBXL7,MRC2,FHL5,EPB41L2
ToppCell Atlas	690d6e15d7c863fc8f2d33b1f7bf86f019f415c9	facs-Heart-RA-18m-Mesenchymal-fibroblast_of_cardiac_tissue|Heart / Tongue_Heart_Limb_Muscle_Aorta_Diaphragm - method, tissue, subtissue, age, lineage, cell ontology and free annotation	Mouse Aging Atlas- Tabula Muris Senis	8.23e-07	0.0151	0.0002485	0.002583	7	195	TCF21,ACE,ITGB5,TWIST1,MRC2,LOXL1,TCF7L1
ToppCell Atlas	2b156163975d9a3d3fda1402acd9831d0fdc9e25	ASK428-Mesenchymal|ASK428 / Donor, Lineage and Cell class of Lung cells from Dropseq	A Cellular Census of Human Lungs (Vieira Braga et al)	8.23e-07	0.0151	0.0002485	0.002583	7	195	TCF21,TMEM176B,SGCD,ADAMTS8,FBXL7,LTBP2,CDH13
ToppCell Atlas	c269c0d894a0f55da6495b59d4b9abb9f68df684	ASK428-Mesenchymal-Fibroblast|ASK428 / Donor, Lineage and Cell class of Lung cells from Dropseq	A Cellular Census of Human Lungs (Vieira Braga et al)	8.23e-07	0.0151	0.0002485	0.002583	7	195	TCF21,TMEM176B,SGCD,ADAMTS8,FBXL7,LTBP2,CDH13
ToppCell Atlas	ef4fd6b9855b731d5f72915e57bef108464fb261	medial-Mesenchymal-Alveolar_Fibroblast|medial / Location, Lineage and Cell class from Smart-Seq	Human Lung Cell Atlas (HLCA)	8.23e-07	0.0151	0.0002485	0.002583	7	195	TCF21,TMEM176B,SGCD,ADAMTS8,MRC2,LTBP2,CDH13
ToppCell Atlas	5c05e2bcea3d5d7ebe6325f7187ccf83301053d8	facs-Heart-RA-18m-Mesenchymal-fibroblast_of_cardiac_tissue|Heart / Tongue_Heart_Limb_Muscle_Aorta_Diaphragm - method, tissue, subtissue, age, lineage, cell ontology and free annotation	Mouse Aging Atlas- Tabula Muris Senis	8.23e-07	0.0151	0.0002485	0.002583	7	195	TCF21,ACE,ITGB5,TWIST1,MRC2,LOXL1,TCF7L1
ToppCell Atlas	7aba1c08ba99211c256ec45c3b39d50292791f35	respiratory_airway-Mesenchymal-Fibroblastic-Alveolar_fibroblasts-European|respiratory_airway / Tissue groups, Lineages, Lineage subclass, Cell class Per Ethnicity	The Integrated Human Lung Cell Atlas	8.23e-07	0.0151	0.0002485	0.002583	7	195	TCF21,TMEM176B,SGCD,ADAMTS8,MRC2,LTBP2,CDH13
ToppCell Atlas	7d502b7447be9b8bf927a8576a5eeff82bdbac21	kidney_(cortex)_61-year-old_RenalCancer_female-mesenchymal|kidney_(cortex)_61-year-old_RenalCancer_female / Per sample, Lineage, Cell type	Adult human kidney single cell transcriptional and chromatin accessibility profiling	8.516e-07	0.01563	0.0002485	0.002583	7	196	ARHGAP42,ZFPM2,TWIST1,FBXL7,MRC2,FHL5,EPB41L2
ToppCell Atlas	96c6d78482a130ce4e29f6629972a06d10d7530e	Endothelial|World / Lineage, Cell type, age group and donor	Human Lung Cells in 3 Age Groups (Wang et al.)	8.516e-07	0.01563	0.0002485	0.002583	7	196	PODXL,DNAJC18,ACE,ZFPM2,FBXL7,CDH13,EPB41L2
ToppCell Atlas	940cf1e54d7c820e04946258a8b784f35c6a144c	facs-Heart-RA-3m|Heart / Tongue_Heart_Limb_Muscle_Aorta_Diaphragm - method, tissue, subtissue, age, lineage, cell ontology and free annotation	Mouse Aging Atlas- Tabula Muris Senis	8.811e-07	0.01617	0.0002485	0.002583	7	197	CCDC71L,TCF21,TMEM176B,ITGB5,ADO,IGFBP3,LOXL1
ToppCell Atlas	fb847f2277609c31fffcdf49517243ce0684facf	COVID-19-Fibroblasts|COVID-19 / group, cell type (main and fine annotations)	COVID-19 Lung Autopsy Data (SCP1219)	8.811e-07	0.01617	0.0002485	0.002583	7	197	SGCD,ZFPM2,FBXL7,SUGCT,MRC2,SETBP1,LTBP2
ToppCell Atlas	26e55b409db2a1637c95fae7c54b0abea1ef550c	Adult-Mesenchymal|Adult / Lineage, Cell type, age group and donor	Human Lung Cells in 3 Age Groups (Wang et al.)	9.115e-07	0.01673	0.0002485	0.002583	7	198	SGCD,ADAMTS8,ZFPM2,FBXL7,SETBP1,LTBP2,CDH13
ToppCell Atlas	2eed40881cc67d2d9a62d13de982c8d1f1443bd9	kidney_cells-Hypertensive_with+without-CKD-Epithelial-Distal_tubule_epithelial_cell-kidney_loop_of_Henle_thick_ascending_limb_epithelial_cell-Cortical_Thick_Ascending_Limb_Cell|kidney_cells / Celltypes from Cells and Nuclei per compartment and clinical group	Integrated Single-nucleus and Single-cell RNA-seq of the Adult Human Kidney	9.115e-07	0.01673	0.0002485	0.002583	7	198	ARHGAP24,IDH2,PDXK,CLCNKA,SLC15A2,LTBP2,ATP1B1
ToppCell Atlas	bd11b0e9e80449aab979a02c1023e0638c431c7c	background-Hepatic_Stellate_cells|background / Sample and Cell Type and Tumor Cluster (all cells)	Human Hepatoblastoma Atlas	9.115e-07	0.01673	0.0002485	0.002583	7	198	TCF21,SGCD,COL27A1,CREB5,ZFPM2,IGFBP3,LTBP2
ToppCell Atlas	3b73d22ca507a6366527c5ce3476961c6c483102	Misharin_2021-lung_parenchyma-Mesenchymal-Fibroblastic-Alveolar_fibroblasts|lung_parenchyma / Tissue groups, Lineages, Lineage subclass, Cell class per Dataset	The Integrated Human Lung Cell Atlas	9.115e-07	0.01673	0.0002485	0.002583	7	198	TCF21,ADAMTS8,MRC2,SETBP1,LTBP2,CDH13,EPB41L2
ToppCell Atlas	21cf4d81386761d09d0f6829c01c198e5524176d	Fetal_29-31_weeks-Mesenchymal|Fetal_29-31_weeks / Lineage, Cell type, age group and donor	Human Lung Cells in 3 Age Groups (Wang et al.)	9.115e-07	0.01673	0.0002485	0.002583	7	198	ARHGAP42,TCF21,SGCD,ZFPM2,MRC2,SETBP1,EPB41L2
ToppCell Atlas	051969b78a1c3917b5e8caef6fe4133149e4f605	Krasnow_2020-lung_parenchyma-Mesenchymal-Fibroblastic|lung_parenchyma / Tissue groups, Lineages, Lineage subclass, Cell class per Dataset	The Integrated Human Lung Cell Atlas	9.427e-07	0.0173	0.0002485	0.002583	7	199	TCF21,TMEM176B,SGCD,ADAMTS8,MRC2,LOXL1,LTBP2
ToppCell Atlas	7f4840ae6a888380feca722543e5e52783f3e35d	proximal-mesenchymal-Alveolar_Fibroblast|proximal / Location, Lineage, Cell class (ontology) and Donor from 10X sequencing (macrophage renamed)	Human Lung Cell Atlas (HLCA)	9.427e-07	0.0173	0.0002485	0.002583	7	199	TCF21,TMEM176B,ADAMTS8,MRC2,LOXL1,LTBP2,CDH13
ToppCell Atlas	28c1722deef3b8347371c7359be7c64b95780de3	distal-mesenchymal-Alveolar_Fibroblast-2|distal / Location, Lineage, Cell class (ontology) and Donor from 10X sequencing (macrophage renamed)	Human Lung Cell Atlas (HLCA)	9.427e-07	0.0173	0.0002485	0.002583	7	199	TCF21,TMEM176B,ADAMTS8,MRC2,LOXL1,LTBP2,CDH13
ToppCell Atlas	301d02bbb37e6f1d24b6e865bc3fe3e91260eb30	proximal-3-mesenchymal-Alveolar_Fibroblast|3 / Location, Lineage, Cell class (ontology) and Donor from 10X sequencing (macrophage renamed)	Human Lung Cell Atlas (HLCA)	9.427e-07	0.0173	0.0002485	0.002583	7	199	TCF21,TMEM176B,ADAMTS8,MRC2,LOXL1,LTBP2,CDH13
ToppCell Atlas	4bac110c2b3609f6ee5d0e3275da0824a6240270	Mesenchymal|World / Lineage, Cell type, age group and donor	Human Lung Cells in 3 Age Groups (Wang et al.)	9.427e-07	0.0173	0.0002485	0.002583	7	199	TCF21,SGCD,ZFPM2,FBXL7,MRC2,SETBP1,EPB41L2
ToppCell Atlas	9a16e519fb0651a7c4d8e05b931df4fb3b0eb3d1	proximal-mesenchymal-Alveolar_Fibroblast-3|proximal / Location, Lineage, Cell class (ontology) and Donor from 10X sequencing (macrophage renamed)	Human Lung Cell Atlas (HLCA)	9.427e-07	0.0173	0.0002485	0.002583	7	199	TCF21,TMEM176B,ADAMTS8,MRC2,LOXL1,LTBP2,CDH13
ToppCell Atlas	fb23ecce41e31e2cc01814e3c0add756f489561f	distal-mesenchymal-Alveolar_Fibroblast-3|distal / Location, Lineage, Cell class (ontology) and Donor from 10X sequencing (macrophage renamed)	Human Lung Cell Atlas (HLCA)	9.427e-07	0.0173	0.0002485	0.002583	7	199	TCF21,TMEM176B,SGCD,ADAMTS8,MRC2,LOXL1,LTBP2
ToppCell Atlas	7a7ebcf2d11b8eeaba50f95beeacee486b1d0545	distal-Mesenchymal-Alveolar_Fibroblast|distal / Location, Lineage and Cell class from 10X Sequencing	Human Lung Cell Atlas (HLCA)	9.427e-07	0.0173	0.0002485	0.002583	7	199	TCF21,TMEM176B,SGCD,ADAMTS8,MRC2,LOXL1,LTBP2
ToppCell Atlas	655d07cf9a2fd9b945a2ed4f824cba0297de72a8	distal-mesenchymal-Alveolar_Fibroblast|distal / Location, Lineage, Cell class (ontology) and Donor from 10X sequencing (macrophage renamed)	Human Lung Cell Atlas (HLCA)	9.427e-07	0.0173	0.0002485	0.002583	7	199	TCF21,TMEM176B,SGCD,ADAMTS8,MRC2,LOXL1,LTBP2
ToppCell Atlas	12d13c9f051009dc405b8c5f6f85457b8a1ef5bb	proximal-Mesenchymal-Alveolar_Fibroblast|proximal / Location, Lineage and Cell class from 10X Sequencing	Human Lung Cell Atlas (HLCA)	9.427e-07	0.0173	0.0002485	0.002583	7	199	TCF21,TMEM176B,ADAMTS8,MRC2,LOXL1,LTBP2,CDH13
ToppCell Atlas	376c1a77031e090be96948b47c78ac0d393f5775	343B-Fibroblasts|343B / Donor, Lineage, Cell class and subclass (all cells)	Tissue Stability Cell Atlas - Lung Cells	9.748e-07	0.01789	0.0002485	0.002583	7	200	TCF21,TMEM176B,SGCD,ADAMTS8,LOXL1,LTBP2,CDH13
ToppCell Atlas	48b06eb4fd4f0bf359ec3be0e64b8a8ade8dee63	SmallIntestine_GW_trimst-1-Mesenchymal-immature_mesenchymal_cell-Mesoderm_2_(ZEB2+)|SmallIntestine_GW_trimst-1 / Per Region, Age_group, Lineage, cell class, cell type	Cells of the human intestinal tract mapped across space and time	9.748e-07	0.01789	0.0002485	0.002583	7	200	ARHGAP24,TCF21,SGCD,MRC2,LOXL1,CDH13,EPB41L2
ToppCell Atlas	d0167f96314be78b6d867bbcc6e4396071d931b8	Neuronal-Inhibitory-iA-iA_1(SST_PAX6)|Neuronal / cells hierarchy compared to all cells using T-Statistic	Human Adult Brain MTG	9.748e-07	0.01789	0.0002485	0.002583	7	200	ARHGAP42,HGFAC,TMEM176B,SLC24A3,SMOC1,NRIP3,FBXL7
ToppCell Atlas	59cb0b0dee2599b3d3014b66d71d84c22b5de4b2	Sepsis-ICU-NoSEP-Myeloid-cDC2|ICU-NoSEP / Disease, condition lineage and cell class	Integration of immune-mediated diseases (COVID-19 + Influenza + Sepsis + Multiple Sclerosis)	9.748e-07	0.01789	0.0002485	0.002583	7	200	BEND5,ITGB5,BCAR3,ATP1B1,EPB41L2,UFSP1,PHACTR1
ToppCell Atlas	e5a8647c47a49c8c90c78d681193946de103d8ff	Brain_organoid-organoid_Tanaka_cellReport-10w-Neuronal-Intermediate|10w / Sample Type, Dataset, Time_group, and Cell type.	Integration of Four Brain Organoid Datasets and One Fetal Brain Dataset	9.748e-07	0.01789	0.0002485	0.002583	7	200	PPP2R2D,ADAMTS8,ZFPM2,RSRC1,CEP68,STEAP1B,TNS3
ToppCell Atlas	20112be28f80baffad92641c9cfd7c3718967dbb	distal-3-mesenchymal-Alveolar_Fibroblast|3 / Location, Lineage, Cell class (ontology) and Donor from 10X sequencing (macrophage renamed)	Human Lung Cell Atlas (HLCA)	9.748e-07	0.01789	0.0002485	0.002583	7	200	TCF21,SGCD,ADAMTS8,MRC2,LOXL1,LTBP2,CDH13
MicroRNA	hsa-miR-183-5p.2:TargetScan	hsa-miR-183-5p.2	TargetScan	1.932e-05	0.1503	0.0002502	0.002386	8	565	ARHGAP24,MRAS,DAG1,RYK,PPP3R1,PHACTR4,JAZF1,CDYL2
MicroRNA	hsa-miR-142-5p:PITA	hsa-miR-142-5p:PITA_TOP	PITA	1.932e-05	0.1504	0.0002502	0.002386	9	741	SLC4A7,TCF21,MYO1D,ZFPM2,CEP120,PPP3R1,ATP1B1,ATP2B1,TCF7L1
MicroRNA	hsa-miR-3611		MirDB	1.936e-05	0.1506	0.0002502	0.002386	7	408	SLC4A7,IDH2,ADO,SETBP1,TCF7L1,CDH13,TOP3A
MicroRNA	hsa-miR-204:mirSVR_highEffct	hsa-miR-204:mirSVR_conserved_highEffect-0.5	MicroRNA.org	1.943e-05	0.1512	0.0002502	0.002386	13	1596	ARHGAP24,DCAF16,SMOC1,TRIP12,ADO,OCIAD1,PPP3R1,SLC4A1AP,PCCB,METTL15,ATP2B1,FHL5,CDH13
MicroRNA	hsa-miR-892b:mirSVR_lowEffct	hsa-miR-892b:mirSVR_nonconserved_lowEffect-0.1-0.5	MicroRNA.org	1.943e-05	0.1512	0.0002502	0.002386	13	1596	ARHGAP42,TCF21,PODXL,IRF5,CEP68,FBXL7,ADO,PPP3R1,SLC15A2,PHACTR4,FES,CDYL2,CDH13
MicroRNA	hsa-miR-323-5p:mirSVR_lowEffct	hsa-miR-323-5p:mirSVR_nonconserved_lowEffect-0.1-0.5	MicroRNA.org	1.945e-05	0.1514	0.0002502	0.002386	11	1142	CCDC71L,ARHGAP24,MYO1D,ACE,CLCNKA,SLC15A2,SBF2,FES,SNX31,TOP3A,PHACTR1
MicroRNA	mmu-miR-582-5p		MirDB	1.956e-05	0.1522	0.0002512	0.002395	8	566	CCDC71L,DAG1,IDH2,SETBP1,BCAR3,ATP1B1,FERMT2,ATP2B1
MicroRNA	hsa-miR-221:PITA	hsa-miR-221:PITA_TOP	PITA	1.963e-05	0.1527	0.0002512	0.002395	6	273	SLC4A7,ZFPM2,ARNT,PPP3R1,PHACTR4,FERMT2
MicroRNA	hsa-miR-1299:PITA	hsa-miR-1299:PITA_TOP	PITA	1.966e-05	0.153	0.0002512	0.002395	7	409	SLC4A7,SLC24A3,RYK,ZFPM2,TWIST1,ATP2B1,EPB41L2
MicroRNA	hsa-miR-17:mirSVR_highEffct	hsa-miR-17:mirSVR_conserved_highEffect-0.5	MicroRNA.org	1.969e-05	0.1532	0.0002512	0.002395	13	1598	ARHGAP24,MYO1D,WWP2,SDCCAG8,ERI1,SMOC1,ZFPM2,CEP120,PPP3R1,MRC2,JAZF1,TCF7L1,SDHA
MicroRNA	hsa-miR-106a:mirSVR_highEffct	hsa-miR-106a:mirSVR_conserved_highEffect-0.5	MicroRNA.org	1.969e-05	0.1532	0.0002512	0.002395	13	1598	ARHGAP24,MYO1D,WWP2,SDCCAG8,ERI1,SMOC1,ZFPM2,CEP120,PPP3R1,MRC2,JAZF1,TCF7L1,SDHA
MicroRNA	hsa-miR-4316:mirSVR_lowEffct	hsa-miR-4316:mirSVR_nonconserved_lowEffect-0.1-0.5	MicroRNA.org	1.987e-05	0.1546	0.0002531	0.002414	12	1366	ARHGAP24,LCN12,DAG1,IRF5,IDH2,NRIP3,NCR3LG1,MRC2,PHACTR4,SNX31,MAPK4,EPB41L2
MicroRNA	mmu-miR-466l-5p		MirDB	2.002e-05	0.1558	0.0002545	0.002427	12	1367	CCDC71L,CAMK1D,FAM174B,DDI2,NRIP3,TRIP12,KIF24,PDXK,ADO,IGFBP3,ASCC2,PHACTR1
MicroRNA	hsa-miR-1259:mirSVR_highEffct	hsa-miR-1259:mirSVR_nonconserved_highEffect-0.5	MicroRNA.org	2.008e-05	0.1562	0.0002548	0.00243	13	1601	SLC4A7,PODXL,IRAK1BP1,DCAF16,ZFPM2,ZNF100,PPP3R1,SLC20A2,SNX31,DDHD2,MAPK4,CDH13,PHACTR1
MicroRNA	hsa-miR-3942-3p		MirDB	2.01e-05	0.1564	0.0002548	0.00243	10	938	MRAS,SLC4A7,MYO1D,DDI2,TRIP12,PPP3R1,SLC15A2,SENP2,CDH13,SCAI
MicroRNA	hsa-miR-219-1-3p:mirSVR_highEffct	hsa-miR-219-1-3p:mirSVR_nonconserved_highEffect-0.5	MicroRNA.org	2.016e-05	0.1568	0.000255	0.002432	9	745	WWP2,PSMB7,ERI1,ZNF100,FBXL7,JAZF1,ASCC2,SNX31,ATP2B1
MicroRNA	hsa-miR-491-5p:mirSVR_lowEffct	hsa-miR-491-5p:mirSVR_conserved_lowEffect-0.1-0.5	MicroRNA.org	2.024e-05	0.1575	0.0002555	0.002437	14	1847	ARHGAP42,WWP2,MED8,DAG1,ERI1,SPATA2L,ARVCF,PHACTR4,SMARCD1,MAPK4,IK,DMWD,NMT1,PHACTR1
MicroRNA	hsa-miR-19a:mirSVR_highEffct	hsa-miR-19a:mirSVR_conserved_highEffect-0.5	MicroRNA.org	2.034e-05	0.1583	0.0002555	0.002437	13	1603	SLC4A7,SLC24A3,ERI1,SMOC1,ZFPM2,IGFBP3,SBF2,JAZF1,SNX31,FERMT2,METTL15,FHL5,CDH13
MicroRNA	hsa-miR-4295:mirSVR_lowEffct	hsa-miR-4295:mirSVR_nonconserved_lowEffect-0.1-0.5	MicroRNA.org	2.034e-05	0.1583	0.0002555	0.002437	13	1603	CCDC71L,ARHGAP24,SLC4A7,MYO1D,SDCCAG8,MED8,IRAK1BP1,IRF5,CREB5,PHACTR4,BCAR3,FERMT2,FHL5
MicroRNA	hsa-miR-1303:mirSVR_lowEffct	hsa-miR-1303:mirSVR_nonconserved_lowEffect-0.1-0.5	MicroRNA.org	2.036e-05	0.1584	0.0002555	0.002437	14	1848	COG2,WWP2,IRAK1BP1,DCAF16,ACE,TWIST1,ARNT,FBXL7,LOXL1,SBF2,SETBP1,SENP2,ATP2B1,PHACTR1
MicroRNA	hsa-miR-448:mirSVR_lowEffct	hsa-miR-448:mirSVR_conserved_lowEffect-0.1-0.5	MicroRNA.org	2.036e-05	0.1584	0.0002555	0.002437	14	1848	WWP2,ADAMTS8,DCAF16,SMOC1,ITGB5,GFPT1,CREB5,RSRC1,CEP120,SLC15A2,JAZF1,BCAR3,ATP2B1,FHL5
MicroRNA	hsa-miR-192*:mirSVR_lowEffct	hsa-miR-192*:mirSVR_nonconserved_lowEffect-0.1-0.5	MicroRNA.org	2.045e-05	0.1591	0.0002557	0.002438	12	1370	USP36,SLC4A7,CAMK1D,WWP2,TMEM199,SMOC1,NRIP3,OPRL1,ZNF100,PPP3R1,DDHD2,SDHA
MicroRNA	hsa-miR-376a:mirSVR_lowEffct	hsa-miR-376a:mirSVR_conserved_lowEffect-0.1-0.5	MicroRNA.org	2.047e-05	0.1593	0.0002557	0.002438	13	1604	COG2,DNAJC18,DDI2,CEP68,FBXL7,SLC15A2,SENP2,BCAR3,NMT1,METTL15,FHL5,CDH13,TNS3
MicroRNA	hsa-miR-3174:mirSVR_lowEffct	hsa-miR-3174:mirSVR_nonconserved_lowEffect-0.1-0.5	MicroRNA.org	2.047e-05	0.1593	0.0002557	0.002438	13	1604	ARHGAP24,MRAS,TCF21,WWP2,DDI2,IRF5,DCAF16,GFPT1,RYK,SBF2,PHACTR4,SMARCD1,PCCB
MicroRNA	hsa-miR-518c*:mirSVR_highEffct	hsa-miR-518c*:mirSVR_nonconserved_highEffect-0.5	MicroRNA.org	2.057e-05	0.1601	0.0002565	0.002446	11	1149	ARHGAP42,MRAS,TCF21,SLC24A3,TRIP12,TWIST1,CEP68,ARNT,PHACTR4,BCAR3,ATP2B1
MicroRNA	hsa-miR-6715b-3p		MirDB	2.06e-05	0.1603	0.0002565	0.002446	7	412	BEND5,NRIP3,ADO,DAZAP1,SETBP1,CDYL2,DDHD2
MicroRNA	hsa-miR-137:TargetScan	hsa-miR-137	TargetScan	2.084e-05	0.1622	0.000259	0.00247	10	942	ARHGAP42,MYO1D,DAG1,DDI2,GFPT1,CREB5,FBXL7,ADO,PHACTR4,ATP1B1
MicroRNA	mmu-miR-194-2-3p		MirDB	2.087e-05	0.1624	0.000259	0.00247	6	276	MRAS,CAMK1D,MYO1D,SETBP1,NADK,SENP2
MicroRNA	hsa-miR-25-3p		MirDB	2.102e-05	0.1635	0.00026	0.002479	9	749	USP36,ARHGAP24,TCF21,COL27A1,WWP2,SLC24A3,TWIST1,ADO,SCAI
MicroRNA	hsa-miR-363-3p		MirDB	2.102e-05	0.1635	0.00026	0.002479	9	749	USP36,ARHGAP24,TCF21,COL27A1,WWP2,SLC24A3,TWIST1,ADO,SCAI
MicroRNA	hsa-miR-93:mirSVR_highEffct	hsa-miR-93:mirSVR_conserved_highEffect-0.5	MicroRNA.org	2.128e-05	0.1656	0.0002628	0.002506	13	1610	ARHGAP24,MYO1D,WWP2,SDCCAG8,SMOC1,ZFPM2,CEP120,PPP3R1,MRC2,JAZF1,ATP2B1,TCF7L1,SDHA
MicroRNA	hsa-miR-548aq-5p		MirDB	2.14e-05	0.1665	0.0002639	0.002517	11	1154	SLC4A7,SGCD,IRAK1BP1,SLC24A3,KIF24,GFPT1,CEP120,PPP3R1,JAZF1,TNS3,SCAI
MicroRNA	hsa-miR-1914:mirSVR_lowEffct	hsa-miR-1914:mirSVR_nonconserved_lowEffect-0.1-0.5	MicroRNA.org	2.149e-05	0.1672	0.0002646	0.002524	12	1377	CACNB3,PODXL,LCN12,PSMB7,ZFPM2,PPP3R1,SLC20A2,FES,JAZF1,BCAR3,MAPK4,EPB41L2
MicroRNA	hsa-miR-3064-5p:TargetScan	hsa-miR-3064-5p	TargetScan	2.157e-05	0.1679	0.0002648	0.002525	7	415	CCDC71L,COL27A1,DDI2,IDH2,REPIN1,PHACTR4,ASCC2
MicroRNA	hsa-miR-3128		MirDB	2.157e-05	0.1679	0.0002648	0.002525	7	415	ARHGAP24,CAMK1D,WWP2,FAM174B,CDYL2,DDHD2,ATP1B1
MicroRNA	mmu-miR-7070-5p		MirDB	2.162e-05	0.1683	0.000265	0.002527	5	165	MRAS,IRF5,CEP120,SLC20A2,ASCC2
MicroRNA	hsa-miR-3118:mirSVR_lowEffct	hsa-miR-3118:mirSVR_nonconserved_lowEffect-0.1-0.5	MicroRNA.org	2.169e-05	0.1688	0.0002654	0.002531	13	1613	ARHGAP42,USP36,CACNB3,MRAS,TMEM199,DAG1,DNAJC18,DDI2,UPF3A,TEX14,DAZAP1,ATP1B1,PHACTR1
MicroRNA	hsa-miR-186-5p:Functional MTI	Functional MTI	miRTarbase	2.191e-05	0.1705	0.0002676	0.002552	9	753	COG2,BEND5,PODXL,MED8,ERI1,DCAF16,TWIST1,SLC4A1AP,NMT1
MicroRNA	hsa-miR-1304:mirSVR_lowEffct	hsa-miR-1304:mirSVR_nonconserved_lowEffect-0.1-0.5	MicroRNA.org	2.197e-05	0.171	0.000268	0.002556	13	1615	ARHGAP42,USP36,CAMK1D,TCF21,COL27A1,ZFPM2,OPRL1,CEP120,SBF2,SETBP1,BCAR3,MAPK4,PCCB
MicroRNA	hsa-miR-367-3p		MirDB	2.214e-05	0.1722	0.0002696	0.002571	9	754	USP36,ARHGAP24,TCF21,COL27A1,WWP2,SLC24A3,TWIST1,ADO,SCAI
MicroRNA	hsa-miR-6079		MirDB	2.225e-05	0.1731	0.0002705	0.002579	7	417	CCDC71L,SLC4A7,ERI1,KIF24,ZNF585B,FBXL7,ADO
MicroRNA	TCTGGAC,MIR-198:MSigDB	TCTGGAC,MIR-198:MSigDB	MSigDB	2.229e-05	0.1734	0.0002706	0.00258	4	81	SMOC1,CREB5,DAZAP1,TCF7L1
MicroRNA	hsa-miR-1826:mirSVR_lowEffct	hsa-miR-1826:mirSVR_nonconserved_lowEffect-0.1-0.5	MicroRNA.org	2.258e-05	0.1757	0.0002737	0.00261	12	1384	COG2,ARHGAP24,ITGB5,ZFPM2,KIAA0753,ZNF100,PPP3R1,IGFBP3,SLC20A2,FERMT2,NMT1,SDHA
MicroRNA	hsa-miR-4295:mirSVR_highEffct	hsa-miR-4295:mirSVR_nonconserved_highEffect-0.5	MicroRNA.org	2.262e-05	0.176	0.0002737	0.00261	11	1161	WWP2,SLC24A3,SMOC1,ZFPM2,CEP120,SBF2,SNX31,ATP2B1,TCF7L1,CDH13,SDHA
MicroRNA	hsa-miR-145:mirSVR_highEffct	hsa-miR-145:mirSVR_conserved_highEffect-0.5	MicroRNA.org	2.274e-05	0.177	0.0002748	0.00262	12	1385	ARHGAP24,SLC4A7,CAMK1D,MYO1D,TMEM199,IRAK1BP1,UPF3A,SBF2,SNX31,SENP2,MAPK4,ATP2B1
MicroRNA	mmu-miR-7010-5p		MirDB	2.299e-05	0.1789	0.0002773	0.002645	8	579	PPP2R2D,DDI2,CREB5,SLC15A2,LOXL1,SETBP1,CDYL2,SMARCD1
MicroRNA	mmu-miR-6896-3p		MirDB	2.307e-05	0.1795	0.0002775	0.002647	9	758	RNF130,TMEM199,DDI2,CREB5,CEP68,PPP3R1,SETBP1,ATP2B1,PHACTR1
MicroRNA	hsa-miR-127-5p		MirDB	2.308e-05	0.1796	0.0002775	0.002647	6	281	WWP2,DDI2,GFPT1,ZFPM2,SMARCD1,SNX31
MicroRNA	hsa-miR-4319		MirDB	2.32e-05	0.1805	0.0002786	0.002657	10	954	CCDC71L,CACNB3,MYO1D,PODXL,DAG1,FAM174B,NCR3LG1,ITGB5,KIF24,LOXL1
MicroRNA	mmu-miR-6715-5p		MirDB	2.328e-05	0.1812	0.0002792	0.002662	7	420	PODXL,CREB5,RYK,RSRC1,ARVCF,SBF2,JAZF1
MicroRNA	hsa-miR-944:PITA	hsa-miR-944:PITA_TOP	PITA	2.341e-05	0.1821	0.0002801	0.002671	10	955	SLC4A7,PODXL,CREB5,ZFPM2,ADO,SBF2,PHACTR4,BCAR3,ATP1B1,ATP2B1
MicroRNA	hsa-miR-3122:mirSVR_lowEffct	hsa-miR-3122:mirSVR_nonconserved_lowEffect-0.1-0.5	MicroRNA.org	2.355e-05	0.1833	0.0002801	0.002671	12	1390	USP36,CACNB3,IRAK1BP1,ERI1,RSRC1,OCIAD1,SLC15A2,SLC4A1AP,PHACTR4,NMT1,ATP2B1,CDH13
MicroRNA	hsa-miR-224*:mirSVR_highEffct	hsa-miR-224*:mirSVR_nonconserved_highEffect-0.5	MicroRNA.org	2.357e-05	0.1834	0.0002801	0.002671	13	1626	ARHGAP24,SLC4A7,FAM174B,UPF3A,TEX14,REPIN1,RSRC1,PPP3R1,IGFBP3,BCAR3,ATP1B1,ATP2B1,EPB41L2
MicroRNA	mmu-miR-7080-3p		MirDB	2.358e-05	0.1835	0.0002801	0.002671	5	168	MRAS,DAZAP1,PHACTR4,ATP1B1,PHACTR1
MicroRNA	mmu-miR-6913-3p		MirDB	2.358e-05	0.1835	0.0002801	0.002671	5	168	ARHGAP42,ARHGAP24,PODXL,COL27A1,SLC15A2
MicroRNA	hsa-miR-5007-5p		MirDB	2.358e-05	0.1835	0.0002801	0.002671	5	168	CCDC71L,TWIST1,CEP120,SLC15A2,STEAP1B
MicroRNA	hsa-miR-1231:mirSVR_lowEffct	hsa-miR-1231:mirSVR_nonconserved_lowEffect-0.1-0.5	MicroRNA.org	2.372e-05	0.1846	0.0002814	0.002684	13	1627	ARHGAP42,ARHGAP24,RGS19,MED8,PSMB7,SMOC1,RYK,SBF2,JAZF1,CDYL2,SENP2,FERMT2,TCF7L1
MicroRNA	mmu-miR-30f		MirDB	2.383e-05	0.1854	0.0002822	0.002691	10	957	CCDC71L,SLC4A7,TAS1R3,GFPT1,CREB5,OCIAD1,JAZF1,ATP2B1,CDH13,SCAI
MicroRNA	hsa-miR-145:mirSVR_lowEffct	hsa-miR-145:mirSVR_conserved_lowEffect-0.1-0.5	MicroRNA.org	2.386e-05	0.1857	0.0002822	0.002691	14	1875	WWP2,DAG1,FAM174B,REPIN1,CREB5,RYK,ZFPM2,CEP68,PPP3R1,SLC20A2,PHACTR4,LTBP2,ATP1B1,PCCB
MicroRNA	GTGCCAA,MIR-96:MSigDB	GTGCCAA,MIR-96:MSigDB	MSigDB	2.401e-05	0.1868	0.0002834	0.002703	6	283	ARHGAP24,ACE,RYK,PPP3R1,JAZF1,TNS3
MicroRNA	hsa-miR-4441		MirDB	2.404e-05	0.187	0.0002834	0.002703	10	958	PPP2R2D,FBF1,IRF5,TRIP12,PDXK,CEP68,SPATA2L,SLC20A2,SMARCD1,METTL15
MicroRNA	hsa-miR-875-5p		MirDB	2.426e-05	0.1887	0.000285	0.002718	5	169	IRAK1BP1,CREB5,CEP120,SLC15A2,DDHD2
MicroRNA	hsa-miR-519a-3p		MirDB	2.428e-05	0.1889	0.000285	0.002718	9	763	CCDC71L,ARHGAP24,SMOC1,CREB5,ZFPM2,CEP120,SETBP1,SNX31,MAPK4
MicroRNA	hsa-miR-519b-3p		MirDB	2.428e-05	0.1889	0.000285	0.002718	9	763	CCDC71L,ARHGAP24,SMOC1,CREB5,ZFPM2,CEP120,SETBP1,SNX31,MAPK4
MicroRNA	mmu-miR-3544-5p		MirDB	2.436e-05	0.1896	0.0002855	0.002723	7	423	ARHGAP42,SLC4A7,CREB5,CEP68,CDYL2,SMARCD1,SCAI
MicroRNA	hsa-miR-548ap-5p		MirDB	2.445e-05	0.1903	0.0002857	0.002725	11	1171	SLC4A7,SGCD,IRAK1BP1,SLC24A3,KIF24,GFPT1,CEP120,PPP3R1,JAZF1,TNS3,SCAI
MicroRNA	hsa-miR-548j-5p		MirDB	2.445e-05	0.1903	0.0002857	0.002725	11	1171	SLC4A7,SGCD,IRAK1BP1,SLC24A3,KIF24,GFPT1,CEP120,PPP3R1,JAZF1,TNS3,SCAI
MicroRNA	hsa-miR-519c-3p		MirDB	2.453e-05	0.1909	0.0002862	0.002729	9	764	CCDC71L,ARHGAP24,SMOC1,CREB5,ZFPM2,CEP120,SETBP1,SNX31,MAPK4
MicroRNA	hsa-miR-548as-5p		MirDB	2.484e-05	0.1932	0.0002884	0.002751	11	1173	SLC4A7,SGCD,IRAK1BP1,SLC24A3,KIF24,GFPT1,CEP120,PPP3R1,JAZF1,TNS3,SCAI
MicroRNA	hsa-miR-4306		MirDB	2.484e-05	0.1932	0.0002884	0.002751	11	1173	TCF21,COL27A1,TMEM199,FAM174B,DNAJC18,CTDNEP1,TRIP12,PDXK,SETBP1,CDYL2,VPS53
MicroRNA	hsa-miR-548i		MirDB	2.484e-05	0.1932	0.0002884	0.002751	11	1173	SLC4A7,SGCD,IRAK1BP1,SLC24A3,KIF24,GFPT1,CEP120,PPP3R1,JAZF1,TNS3,SCAI
MicroRNA	hsa-miR-548a-5p		MirDB	2.503e-05	0.1948	0.0002891	0.002757	11	1174	SLC4A7,SGCD,IRAK1BP1,SLC24A3,KIF24,GFPT1,CEP120,PPP3R1,JAZF1,TNS3,SCAI
MicroRNA	hsa-miR-1302:mirSVR_highEffct	hsa-miR-1302:mirSVR_nonconserved_highEffect-0.5	MicroRNA.org	2.503e-05	0.1948	0.0002891	0.002757	9	766	CCDC71L,WWP2,IRAK1BP1,ACE,TRIP12,ITGB5,OCIAD1,PHACTR4,SMARCD1
MicroRNA	hsa-miR-548h-5p		MirDB	2.522e-05	0.1963	0.0002891	0.002757	11	1175	SLC4A7,SGCD,IRAK1BP1,SLC24A3,KIF24,GFPT1,CEP120,PPP3R1,JAZF1,TNS3,SCAI
MicroRNA	hsa-miR-548au-5p		MirDB	2.522e-05	0.1963	0.0002891	0.002757	11	1175	SLC4A7,SGCD,IRAK1BP1,SLC24A3,KIF24,GFPT1,CEP120,PPP3R1,JAZF1,TNS3,SCAI
MicroRNA	hsa-miR-548c-5p		MirDB	2.522e-05	0.1963	0.0002891	0.002757	11	1175	SLC4A7,SGCD,IRAK1BP1,SLC24A3,KIF24,GFPT1,CEP120,PPP3R1,JAZF1,TNS3,SCAI
MicroRNA	hsa-miR-548ak		MirDB	2.522e-05	0.1963	0.0002891	0.002757	11	1175	SLC4A7,SGCD,IRAK1BP1,SLC24A3,KIF24,GFPT1,CEP120,PPP3R1,JAZF1,TNS3,SCAI
MicroRNA	hsa-miR-548o-5p		MirDB	2.522e-05	0.1963	0.0002891	0.002757	11	1175	SLC4A7,SGCD,IRAK1BP1,SLC24A3,KIF24,GFPT1,CEP120,PPP3R1,JAZF1,TNS3,SCAI
MicroRNA	hsa-miR-548am-5p		MirDB	2.522e-05	0.1963	0.0002891	0.002757	11	1175	SLC4A7,SGCD,IRAK1BP1,SLC24A3,KIF24,GFPT1,CEP120,PPP3R1,JAZF1,TNS3,SCAI
MicroRNA	hsa-miR-548w		MirDB	2.522e-05	0.1963	0.0002891	0.002757	11	1175	SLC4A7,SGCD,IRAK1BP1,SLC24A3,KIF24,GFPT1,CEP120,PPP3R1,JAZF1,TNS3,SCAI
MicroRNA	hsa-miR-548ab		MirDB	2.542e-05	0.1978	0.0002906	0.002771	11	1176	SLC4A7,SGCD,IRAK1BP1,SLC24A3,KIF24,GFPT1,CEP120,PPP3R1,JAZF1,TNS3,SCAI
MicroRNA	hsa-miR-95-5p		MirDB	2.543e-05	0.1979	0.0002906	0.002771	12	1401	MRAS,SLC4A7,SLC24A3,TRIP12,TWIST1,ADO,OCIAD1,PPP3R1,SETBP1,DDHD2,IK,SCAI
MicroRNA	mmu-miR-3092-5p		MirDB	2.564e-05	0.1995	0.0002924	0.002788	8	588	ARHGAP24,CTDNEP1,PDXK,RSRC1,SLC15A2,JAZF1,CDYL2,SCAI
MicroRNA	hsa-miR-378h		MirDB	2.566e-05	0.1997	0.0002924	0.002788	5	171	PODXL,SMOC1,ZFPM2,SLC20A2,VPS53
MicroRNA	hsa-miR-144-3p		MirDB	2.579e-05	0.2007	0.0002933	0.002798	10	966	ARHGAP42,PPP2R2D,IDH2,CEP68,PPP3R1,SLC20A2,ATP1B1,ATP2B1,EPB41L2,SCAI
MicroRNA	hsa-miR-30b:mirSVR_highEffct	hsa-miR-30b:mirSVR_conserved_highEffect-0.5	MicroRNA.org	2.588e-05	0.2014	0.000294	0.002804	14	1889	COG2,DAG1,IRAK1BP1,TEX14,SLC5A11,ZNF100,PPP3R1,SETBP1,NADK,SMARCD1,DDHD2,METTL15,ATP2B1,EPB41L2
MicroRNA	hsa-miR-548b-5p		MirDB	2.622e-05	0.204	0.0002954	0.002817	11	1180	SLC4A7,SGCD,IRAK1BP1,SLC24A3,KIF24,GFPT1,CEP120,PPP3R1,JAZF1,TNS3,SCAI
MicroRNA	hsa-miR-548ae-5p		MirDB	2.622e-05	0.204	0.0002954	0.002817	11	1180	SLC4A7,SGCD,IRAK1BP1,SLC24A3,KIF24,GFPT1,CEP120,PPP3R1,JAZF1,TNS3,SCAI
MicroRNA	hsa-miR-548d-5p		MirDB	2.622e-05	0.204	0.0002954	0.002817	11	1180	SLC4A7,SGCD,IRAK1BP1,SLC24A3,KIF24,GFPT1,CEP120,PPP3R1,JAZF1,TNS3,SCAI
MicroRNA	hsa-miR-548ay-5p		MirDB	2.622e-05	0.204	0.0002954	0.002817	11	1180	SLC4A7,SGCD,IRAK1BP1,SLC24A3,KIF24,GFPT1,CEP120,PPP3R1,JAZF1,TNS3,SCAI
MicroRNA	hsa-miR-548ad-5p		MirDB	2.622e-05	0.204	0.0002954	0.002817	11	1180	SLC4A7,SGCD,IRAK1BP1,SLC24A3,KIF24,GFPT1,CEP120,PPP3R1,JAZF1,TNS3,SCAI
MicroRNA	hsa-miR-1909*:mirSVR_lowEffct	hsa-miR-1909*:mirSVR_nonconserved_lowEffect-0.1-0.5	MicroRNA.org	2.624e-05	0.2042	0.0002954	0.002817	10	968	DAG1,IRAK1BP1,UPF3A,CREB5,IGFBP3,MRC2,PHACTR4,SMARCD1,DMWD,SDHA
MicroRNA	mmu-miR-130a-5p		MirDB	2.627e-05	0.2044	0.0002954	0.002817	8	590	ARHGAP24,CAMK1D,RGS19,SDCCAG8,GFPT1,TWIST1,ARVCF,PHACTR1
MicroRNA	hsa-miR-3199:mirSVR_lowEffct	hsa-miR-3199:mirSVR_nonconserved_lowEffect-0.1-0.5	MicroRNA.org	2.633e-05	0.2048	0.0002956	0.002819	12	1406	ARHGAP42,MED8,DAG1,IRAK1BP1,SLC24A3,IRF5,REPIN1,ZFPM2,ARNT,CLCNKA,MRC2,TOP3A
MicroRNA	hsa-miR-548bb-5p		MirDB	2.642e-05	0.2056	0.0002962	0.002825	11	1181	SLC4A7,SGCD,IRAK1BP1,SLC24A3,KIF24,GFPT1,CEP120,PPP3R1,JAZF1,TNS3,SCAI
MicroRNA	mmu-miR-935		MirDB	2.648e-05	0.2061	0.0002963	0.002826	6	288	CAMK1D,ERI1,GFPT1,CREB5,SBF2,SENP2
MicroRNA	hsa-miR-519b-3p:mirSVR_highEffct	hsa-miR-519b-3p:mirSVR_nonconserved_highEffect-0.5	MicroRNA.org	2.651e-05	0.2063	0.0002963	0.002826	12	1407	ARHGAP24,ADAMTS8,SMOC1,ZFPM2,CEP120,PPP3R1,SNX31,LTBP2,ATP2B1,TCF7L1,CDH13,SDHA
MicroRNA	hsa-miR-548ar-5p		MirDB	2.662e-05	0.2071	0.0002972	0.002834	11	1182	SLC4A7,SGCD,IRAK1BP1,SLC24A3,KIF24,GFPT1,CEP120,PPP3R1,JAZF1,TNS3,SCAI
MicroRNA	hsa-miR-548y		MirDB	2.683e-05	0.2087	0.0002991	0.002852	11	1183	SLC4A7,SGCD,IRAK1BP1,SLC24A3,KIF24,GFPT1,CEP120,PPP3R1,JAZF1,TNS3,SCAI
MicroRNA	hsa-miR-455-5p:mirSVR_lowEffct	hsa-miR-455-5p:mirSVR_conserved_lowEffect-0.1-0.5	MicroRNA.org	2.725e-05	0.212	0.0003033	0.002893	12	1411	ARHGAP42,USP36,PPP2R2D,LCN12,ZFPM2,PDXK,RSRC1,FBXL7,ADO,SBF2,JAZF1,SDHA
MicroRNA	hsa-miR-138-2*:mirSVR_highEffct	hsa-miR-138-2*:mirSVR_nonconserved_highEffect-0.5	MicroRNA.org	2.744e-05	0.2135	0.000305	0.002908	12	1412	RNF130,ARHGAP24,TCF21,ERI1,ACE,ZFPM2,RSRC1,TWIST1,SBF2,JAZF1,FERMT2,METTL15
MicroRNA	hsa-miR-9:PITA	hsa-miR-9:PITA_TOP	PITA	2.755e-05	0.2144	0.0003058	0.002917	8	594	ARHGAP24,MED8,CREB5,FBXL7,IGFBP3,SLC20A2,ATP1B1,NMT1
MicroRNA	hsa-miR-300		MirDB	2.765e-05	0.2151	0.0003064	0.002922	10	974	COG2,SLC24A3,SMOC1,ZFPM2,PHACTR4,CDYL2,METTL15,CDH13,TNS3,SCAI
MicroRNA	hsa-miR-4443		MirDB	2.788e-05	0.217	0.0003078	0.002936	8	595	CAMK1D,TCF21,TMEM199,DAG1,NRIP3,CREB5,LTBP2,SCAI
MicroRNA	hsa-miR-381-3p		MirDB	2.789e-05	0.217	0.0003078	0.002936	10	975	COG2,SLC24A3,SMOC1,ZFPM2,PHACTR4,CDYL2,METTL15,CDH13,TNS3,SCAI
MicroRNA	mmu-miR-3079-3p		MirDB	2.789e-05	0.217	0.0003078	0.002936	5	174	MRAS,DAZAP1,PHACTR4,ATP1B1,PHACTR1
MicroRNA	hsa-miR-338-3p:mirSVR_lowEffct	hsa-miR-338-3p:mirSVR_conserved_lowEffect-0.1-0.5	MicroRNA.org	2.805e-05	0.2183	0.0003091	0.002948	14	1903	MRAS,MYO1D,DAG1,SLC24A3,SMOC1,ZFPM2,CEP68,ARNT,OCIAD1,SLC20A2,LTBP2,FERMT2,METTL15,PHACTR1
MicroRNA	hsa-miR-26b:mirSVR_lowEffct	hsa-miR-26b:mirSVR_conserved_lowEffect-0.1-0.5	MicroRNA.org	2.837e-05	0.2208	0.0003118	0.002974	14	1905	ARHGAP24,IRAK1BP1,NRIP3,GFPT1,ZFPM2,KIAA0753,CEP68,OCIAD1,SETBP1,NADK,DDHD2,IK,FERMT2,METTL15
MicroRNA	hsa-miR-1283:mirSVR_highEffct	hsa-miR-1283:mirSVR_nonconserved_highEffect-0.5	MicroRNA.org	2.837e-05	0.2208	0.0003118	0.002974	14	1905	ARHGAP42,SLC4A7,MYO1D,WWP2,SMOC1,TRIP12,TWIST1,ZNF100,OCIAD1,SBF2,JAZF1,METTL15,ATP2B1,TCF7L1
MicroRNA	hsa-miR-450b-5p:PITA	hsa-miR-450b-5p:PITA_TOP	PITA	2.855e-05	0.2222	0.0003134	0.002988	8	597	SLC4A7,CAMK1D,ADAMTS8,ZFPM2,ARNT,JAZF1,CDYL2,CDH13
MicroRNA	hsa-miR-6503-5p		MirDB	2.867e-05	0.2231	0.0003142	0.002996	5	175	CAMK1D,TCF21,TMEM199,DDI2,FERMT2
MicroRNA	mmu-miR-7038-3p		MirDB	2.946e-05	0.2292	0.0003224	0.003074	5	176	SLC4A7,DDI2,ERI1,ZFPM2,ATP2B1
MicroRNA	hsa-miR-6511a-5p		MirDB	2.958e-05	0.2302	0.0003233	0.003083	8	600	MYO1D,TMEM199,ERI1,SMOC1,RYK,IGFBP3,NADK,FERMT2
MicroRNA	hsa-miR-5590-5p		MirDB	3.028e-05	0.2356	0.0003305	0.003152	6	295	CCDC71L,ZFPM2,KIAA0753,ZNF100,OCIAD1,LTBP2
MicroRNA	hsa-miR-1259:mirSVR_lowEffct	hsa-miR-1259:mirSVR_nonconserved_lowEffect-0.1-0.5	MicroRNA.org	3.055e-05	0.2377	0.0003329	0.003175	14	1918	SDCCAG8,ERI1,TEX14,NRIP3,KIF24,GFPT1,TWIST1,ARNT,OCIAD1,SLC15A2,NADK,JAZF1,ATP2B1,SCAI
MicroRNA	hsa-miR-29b-2*:mirSVR_highEffct	hsa-miR-29b-2*:mirSVR_nonconserved_highEffect-0.5	MicroRNA.org	3.081e-05	0.2397	0.0003352	0.003197	12	1429	CCDC71L,DAG1,FAM174B,SLC24A3,UPF3A,ERI1,DCAF16,CTDNEP1,ARNT,DDHD2,ATP1B1,PCCB
MicroRNA	mmu-miR-181c-5p		MirDB	3.088e-05	0.2403	0.0003356	0.0032	9	787	PODXL,MED8,GFPT1,ADO,PPP3R1,JAZF1,ATP1B1,ATP2B1,PHACTR1
MicroRNA	mmu-miR-181a-5p		MirDB	3.118e-05	0.2426	0.0003384	0.003227	9	788	PODXL,MED8,GFPT1,ADO,PPP3R1,JAZF1,ATP1B1,ATP2B1,PHACTR1
MicroRNA	hsa-miR-615-5p:mirSVR_lowEffct	hsa-miR-615-5p:mirSVR_nonconserved_lowEffect-0.1-0.5	MicroRNA.org	3.144e-05	0.2446	0.0003399	0.003241	10	989	USP36,ATP13A1,FBF1,HRCT1,ACE,TWIST1,CLCNKA,ARVCF,FES,EPB41L2
MicroRNA	mmu-miR-93-3p		MirDB	3.144e-05	0.2447	0.0003399	0.003241	6	297	RNF130,MED8,DDI2,FBXL7,OCIAD1,TNS3
MicroRNA	mmu-miR-181d-5p		MirDB	3.149e-05	0.245	0.0003399	0.003241	9	789	PODXL,MED8,GFPT1,ADO,PPP3R1,JAZF1,ATP1B1,ATP2B1,PHACTR1
MicroRNA	mmu-miR-181b-5p		MirDB	3.149e-05	0.245	0.0003399	0.003241	9	789	PODXL,MED8,GFPT1,ADO,PPP3R1,JAZF1,ATP1B1,ATP2B1,PHACTR1
MicroRNA	hsa-let-7g*:mirSVR_highEffct	hsa-let-7g*:mirSVR_nonconserved_highEffect-0.5	MicroRNA.org	3.17e-05	0.2467	0.0003406	0.003248	11	1205	ARHGAP42,SLC4A7,WWP2,DNAJC18,TRIP12,ZNF100,PPP3R1,SLC20A2,DDHD2,ATP1B1,FERMT2
MicroRNA	hsa-miR-663b:mirSVR_lowEffct	hsa-miR-663b:mirSVR_nonconserved_lowEffect-0.1-0.5	MicroRNA.org	3.17e-05	0.2467	0.0003406	0.003248	11	1205	LCN12,IRF5,ACE,PDXK,OPRL1,SPATA2L,ARNT,CLCNKA,ARVCF,FERMT2,TNS3
MicroRNA	hsa-miR-340-5p:TargetScan	hsa-miR-340-5p	TargetScan	3.171e-05	0.2467	0.0003406	0.003248	10	990	ARHGAP24,DNAJC18,ERI1,IDH2,IGFBP3,SBF2,JAZF1,DDHD2,ATP1B1,SCAI
MicroRNA	mmu-miR-12181-3p		MirDB	3.173e-05	0.2469	0.0003406	0.003248	7	441	FBF1,DAG1,CREB5,MRC2,CDYL2,FERMT2,TCF7L1
MicroRNA	hsa-miR-4270		MirDB	3.21e-05	0.2498	0.0003437	0.003278	8	607	PPP2R2D,FBF1,IRF5,TRIP12,PDXK,SPATA2L,SLC20A2,SMARCD1
MicroRNA	hsa-miR-577		MirDB	3.212e-05	0.2499	0.0003437	0.003278	9	791	ARHGAP42,CCDC71L,SGCD,RGS19,FAM174B,IRAK1BP1,GFPT1,CREB5,ZFPM2
MicroRNA	hsa-miR-4325:mirSVR_lowEffct	hsa-miR-4325:mirSVR_nonconserved_lowEffect-0.1-0.5	MicroRNA.org	3.229e-05	0.2513	0.0003452	0.003292	12	1436	IRAK1BP1,RSRC1,OPRL1,SETBP1,SENP2,BCAR3,ATP1B1,FERMT2,PCCB,ATP2B1,SDHA,PHACTR1
MicroRNA	hsa-miR-765		MirDB	3.307e-05	0.2573	0.000353	0.003366	9	794	USP36,MRAS,CAMK1D,COL27A1,SLC24A3,NCR3LG1,CREB5,SETBP1,CDYL2
MicroRNA	hsa-miR-15b*:mirSVR_highEffct	hsa-miR-15b*:mirSVR_nonconserved_highEffect-0.5	MicroRNA.org	3.317e-05	0.2581	0.0003536	0.003372	12	1440	ARHGAP42,COG2,MRAS,SLC4A7,RSRC1,OCIAD1,SLC4A1AP,SBF2,DDHD2,ATP1B1,TCF7L1,EPB41L2
MicroRNA	hsa-miR-1261:mirSVR_highEffct	hsa-miR-1261:mirSVR_nonconserved_highEffect-0.5	MicroRNA.org	3.364e-05	0.2617	0.0003581	0.003415	10	997	CCDC71L,WWP2,HRCT1,TMEM199,FBXL7,SLC15A2,SMARCD1,SNX31,SENP2,LTBP2
MicroRNA	hsa-miR-606:PITA	hsa-miR-606:PITA_TOP	PITA	3.388e-05	0.2636	0.0003596	0.003429	6	301	ARHGAP24,SLC4A7,CAMK1D,KIF24,JAZF1,LTBP2
MicroRNA	hsa-miR-6864-5p		MirDB	3.388e-05	0.2636	0.0003596	0.003429	6	301	ARHGAP24,SGCD,TMEM199,DNAJC18,ZNF585B,SMARCD1
MicroRNA	hsa-miR-1:mirSVR_highEffct	hsa-miR-1:mirSVR_conserved_highEffect-0.5	MicroRNA.org	3.416e-05	0.2658	0.0003613	0.003446	11	1215	MRAS,CREB5,TWIST1,ARNT,OCIAD1,SLC15A2,SBF2,JAZF1,SMARCD1,FERMT2,TNS3
MicroRNA	hsa-miR-103:mirSVR_lowEffct	hsa-miR-103:mirSVR_conserved_lowEffect-0.1-0.5	MicroRNA.org	3.418e-05	0.266	0.0003613	0.003446	14	1938	CACNB3,DNAJC18,SLC24A3,IRF5,SMOC1,CEP68,SBF2,SETBP1,LTBP2,STEAP1B,ATP1B1,CDH13,TNS3,PHACTR1
MicroRNA	hsa-miR-107:mirSVR_lowEffct	hsa-miR-107:mirSVR_conserved_lowEffect-0.1-0.5	MicroRNA.org	3.418e-05	0.266	0.0003613	0.003446	14	1938	CACNB3,DNAJC18,SLC24A3,IRF5,SMOC1,CEP68,SBF2,SETBP1,LTBP2,STEAP1B,ATP1B1,CDH13,TNS3,PHACTR1
MicroRNA	hsa-miR-3126-5p:mirSVR_lowEffct	hsa-miR-3126-5p:mirSVR_nonconserved_lowEffect-0.1-0.5	MicroRNA.org	3.422e-05	0.2663	0.0003613	0.003446	13	1686	ARHGAP24,PPP2R2D,COL27A1,DNAJC18,CTDNEP1,NCR3LG1,ARNT,CEP120,CLCNKA,SBF2,SETBP1,CDH13,TOP3A
MicroRNA	hsa-miR-570-3p		MirDB	3.464e-05	0.2696	0.000365	0.003481	13	1688	ARHGAP42,SLC4A7,CAMK1D,SGCD,SLC24A3,TEX14,TRIP12,PDXK,KIAA0753,CEP120,SETBP1,METTL15,SCAI
MicroRNA	hsa-miR-29b:mirSVR_highEffct	hsa-miR-29b:mirSVR_conserved_highEffect-0.5	MicroRNA.org	3.467e-05	0.2698	0.000365	0.003481	11	1217	SLC4A7,CAMK1D,MYO1D,MED8,DAG1,ERI1,ZFPM2,FBXL7,ATP1B1,FERMT2,ATP2B1
MicroRNA	hsa-miR-423-5p		MirDB	3.555e-05	0.2766	0.0003738	0.003565	7	449	MRAS,MYO1D,IDH2,MRC2,SLC20A2,MAPK4,DMWD
MicroRNA	hsa-miR-588:mirSVR_lowEffct	hsa-miR-588:mirSVR_nonconserved_lowEffect-0.1-0.5	MicroRNA.org	3.571e-05	0.2778	0.0003747	0.003573	13	1693	MRAS,CAMK1D,PODXL,NRIP3,RYK,PDXK,CEP68,ADO,IGFBP3,MRC2,LOXL1,METTL15,TNS3
MicroRNA	hsa-miR-92b-3p		MirDB	3.573e-05	0.278	0.0003747	0.003573	9	802	USP36,ARHGAP24,TCF21,COL27A1,WWP2,SLC24A3,TWIST1,ADO,SCAI
MicroRNA	mmu-miR-3572-3p		MirDB	3.58e-05	0.2785	0.0003749	0.003575	6	304	ARHGAP24,DAG1,ZFPM2,SETBP1,ATP1B1,SCAI
MicroRNA	hsa-miR-92a-3p		MirDB	3.608e-05	0.2807	0.0003773	0.003598	9	803	USP36,ARHGAP24,TCF21,COL27A1,WWP2,SLC24A3,TWIST1,ADO,SCAI
MicroRNA	hsa-miR-3130-5p:mirSVR_lowEffct	hsa-miR-3130-5p:mirSVR_nonconserved_lowEffect-0.1-0.5	MicroRNA.org	3.624e-05	0.282	0.000378	0.003605	11	1223	SLC4A7,PODXL,HRCT1,PSMB7,DDI2,NRIP3,KIF24,TWIST1,OCIAD1,DAZAP1,SETBP1
MicroRNA	mmu-miR-290b-5p		MirDB	3.624e-05	0.282	0.000378	0.003605	11	1223	CCDC71L,COL27A1,DAG1,SLC24A3,ERI1,PDXK,TWIST1,SLC15A2,SENP2,MAPK4,SCAI
MicroRNA	hsa-miR-4782-3p		MirDB	3.646e-05	0.2837	0.0003797	0.003621	6	305	CACNB3,CAMK1D,DAZAP1,PHACTR4,CDYL2,SCAI
MicroRNA	mmu-miR-551b-5p		MirDB	3.678e-05	0.2862	0.0003814	0.003638	9	805	RNF130,SLC4A7,MYO1D,NRIP3,GFPT1,CEP120,SUGCT,CDYL2,SCAI
MicroRNA	hsa-miR-32-5p		MirDB	3.678e-05	0.2862	0.0003814	0.003638	9	805	USP36,ARHGAP24,TCF21,COL27A1,WWP2,SLC24A3,TWIST1,ADO,SCAI
MicroRNA	hsa-miR-7-5p		MirDB	3.684e-05	0.2867	0.0003814	0.003638	8	619	SLC4A7,SLC24A3,RYK,FBXL7,SETBP1,SMARCD1,MAPK4,TNS3
MicroRNA	hsa-miR-525-3p		MirDB	3.686e-05	0.2868	0.0003814	0.003638	3	32	REPIN1,ZFPM2,ASCC2
MicroRNA	hsa-miR-524-3p		MirDB	3.686e-05	0.2868	0.0003814	0.003638	3	32	REPIN1,ZFPM2,ASCC2
MicroRNA	hsa-miR-219a-5p		MirDB	3.712e-05	0.2889	0.0003836	0.003658	6	306	CACNB3,CAMK1D,DAZAP1,PHACTR4,CDYL2,SCAI
MicroRNA	mmu-miR-9-5p		MirDB	3.749e-05	0.2917	0.0003868	0.003689	9	807	ARHGAP24,MYO1D,PODXL,RGS19,COL27A1,CREB5,SLC20A2,CDYL2,DDHD2
MicroRNA	hsa-miR-6766-3p		MirDB	3.78e-05	0.2941	0.0003896	0.003716	6	307	CACNB3,CAMK1D,DAZAP1,PHACTR4,CDYL2,SCAI
MicroRNA	hsa-miR-335:mirSVR_lowEffct	hsa-miR-335:mirSVR_conserved_lowEffect-0.1-0.5	MicroRNA.org	3.798e-05	0.2955	0.0003909	0.003728	14	1957	CACNB3,ARHGAP24,DNAJC18,IDH2,CTDNEP1,TRIP12,CREB5,PPP3R1,PHACTR4,NADK,SMARCD1,ATP2B1,SDHA,EPB41L2
MicroRNA	hsa-miR-29a:mirSVR_highEffct	hsa-miR-29a:mirSVR_conserved_highEffect-0.5	MicroRNA.org	3.812e-05	0.2966	0.0003918	0.003737	10	1012	SLC4A7,CAMK1D,MYO1D,MED8,IRAK1BP1,ZFPM2,BCAR3,ATP1B1,FERMT2,ATP2B1
MicroRNA	hsa-miR-5585-3p		MirDB	3.849e-05	0.2995	0.0003951	0.003768	6	308	SLC4A7,DAG1,CREB5,LTBP2,DDHD2,SCAI
MicroRNA	hsa-miR-7162-5p		MirDB	3.866e-05	0.3008	0.0003963	0.003779	7	455	ARHGAP42,NCR3LG1,CREB5,DAZAP1,JAZF1,VPS53,TNS3
MicroRNA	hsa-miR-513b:mirSVR_highEffct	hsa-miR-513b:mirSVR_nonconserved_highEffect-0.5	MicroRNA.org	3.871e-05	0.3012	0.0003963	0.00378	11	1232	ARHGAP42,ARHGAP24,IRAK1BP1,CEP68,ADO,DAZAP1,SBF2,LTBP2,METTL15,CDH13,SDHA
MicroRNA	hsa-miR-4268:mirSVR_lowEffct	hsa-miR-4268:mirSVR_nonconserved_lowEffect-0.1-0.5	MicroRNA.org	3.907e-05	0.304	0.0003992	0.003807	13	1708	MYO1D,PSMB7,DNAJC18,SLC24A3,DDI2,UPF3A,REPIN1,ARNT,SBF2,SETBP1,MAPK4,NMT1,CDH13
MicroRNA	hsa-miR-4322:mirSVR_lowEffct	hsa-miR-4322:mirSVR_nonconserved_lowEffect-0.1-0.5	MicroRNA.org	3.915e-05	0.3046	0.0003992	0.003807	12	1465	SGCD,SLC24A3,SMOC1,CTDNEP1,KIAA0753,SPATA2L,SLC20A2,SBF2,PCCB,FHL5,CDH13,EPB41L2
MicroRNA	hsa-miR-516a-3p		MirDB	3.92e-05	0.305	0.0003992	0.003807	7	456	ARHGAP42,NCR3LG1,CREB5,DAZAP1,JAZF1,VPS53,TNS3
MicroRNA	hsa-miR-516b-3p		MirDB	3.92e-05	0.305	0.0003992	0.003807	7	456	ARHGAP42,NCR3LG1,CREB5,DAZAP1,JAZF1,VPS53,TNS3
MicroRNA	hsa-miR-200c:PITA	hsa-miR-200c:PITA_TOP	PITA	3.969e-05	0.3088	0.0004026	0.00384	9	813	SLC4A7,DAG1,ERI1,CREB5,ZFPM2,JAZF1,SMARCD1,FERMT2,ATP2B1
MicroRNA	hsa-miR-1271:mirSVR_highEffct	hsa-miR-1271:mirSVR_conserved_highEffect-0.5	MicroRNA.org	3.969e-05	0.3088	0.0004026	0.00384	9	813	ARHGAP24,MRAS,RYK,TWIST1,ZNF585B,PPP3R1,PHACTR4,JAZF1,TNS3
MicroRNA	hsa-miR-200b:PITA	hsa-miR-200b:PITA_TOP	PITA	3.969e-05	0.3088	0.0004026	0.00384	9	813	SLC4A7,DAG1,ERI1,CREB5,ZFPM2,JAZF1,SMARCD1,FERMT2,ATP2B1
MicroRNA	hsa-miR-553:mirSVR_lowEffct	hsa-miR-553:mirSVR_nonconserved_lowEffect-0.1-0.5	MicroRNA.org	3.987e-05	0.3102	0.0004039	0.003852	8	626	RYK,CEP68,ZNF100,DDHD2,ATP1B1,FERMT2,ATP2B1,SDHA
MicroRNA	hsa-miR-127-5p:mirSVR_highEffct	hsa-miR-127-5p:mirSVR_nonconserved_highEffect-0.5	MicroRNA.org	4.005e-05	0.3116	0.0004049	0.003861	10	1018	ARHGAP24,WWP2,UPF3A,ZFPM2,KIAA0753,CEP68,SETBP1,SNX31,SENP2,TOP3A
MicroRNA	hsa-miR-410-3p		MirDB	4.006e-05	0.3117	0.0004049	0.003861	9	814	SLC4A7,IRAK1BP1,TEX14,DCAF16,GFPT1,CREB5,PPP3R1,SLC15A2,NMT1
MicroRNA	hsa-miR-3136:mirSVR_highEffct	hsa-miR-3136:mirSVR_nonconserved_highEffect-0.5	MicroRNA.org	4.015e-05	0.3124	0.0004052	0.003864	11	1237	IRAK1BP1,DDI2,IRF5,TEX14,DCAF16,TRIP12,PHACTR4,JAZF1,MAPK4,ATP1B1,METTL15
MicroRNA	hsa-miR-3181:mirSVR_lowEffct	hsa-miR-3181:mirSVR_nonconserved_lowEffect-0.1-0.5	MicroRNA.org	4.062e-05	0.3161	0.0004094	0.003904	6	311	PPP2R2D,KIF24,ARVCF,NADK,METTL15,TCF7L1
MicroRNA	hsa-miR-4289:mirSVR_lowEffct	hsa-miR-4289:mirSVR_nonconserved_lowEffect-0.1-0.5	MicroRNA.org	4.074e-05	0.317	0.0004094	0.003904	13	1715	ARHGAP42,CCDC71L,MRAS,SLC4A7,TMEM176B,ZFPM2,CEP68,ARNT,DAZAP1,SETBP1,STEAP1B,METTL15,PHACTR1
MicroRNA	hsa-miR-222:mirSVR_highEffct	hsa-miR-222:mirSVR_conserved_highEffect-0.5	MicroRNA.org	4.083e-05	0.3177	0.0004094	0.003904	9	816	ARHGAP42,SLC4A7,ZFPM2,ARNT,PPP3R1,PHACTR4,DDHD2,ATP1B1,FERMT2
MicroRNA	hsa-miR-429:PITA	hsa-miR-429:PITA_TOP	PITA	4.083e-05	0.3177	0.0004094	0.003904	9	816	SLC4A7,DAG1,ERI1,CREB5,ZFPM2,JAZF1,SMARCD1,FERMT2,ATP2B1
MicroRNA	hsa-miR-218-5p:Non-Functional MTI	Non-Functional MTI	miRTarbase	4.083e-05	0.3177	0.0004094	0.003904	9	816	MYO1D,GFPT1,ARNT,DAZAP1,SLC20A2,SETBP1,ATP1B1,FERMT2,VPS53
MicroRNA	hsa-let-7a-2*:mirSVR_highEffct	hsa-let-7a-2*:mirSVR_nonconserved_highEffect-0.5	MicroRNA.org	4.103e-05	0.3193	0.0004109	0.003919	11	1240	ARHGAP42,SLC4A7,WWP2,DNAJC18,ZNF100,PPP3R1,SLC20A2,DDHD2,ATP1B1,FERMT2,TCF7L1
MicroRNA	hsa-miR-33b:mirSVR_lowEffct	hsa-miR-33b:mirSVR_conserved_lowEffect-0.1-0.5	MicroRNA.org	4.124e-05	0.3209	0.0004125	0.003933	14	1972	ARHGAP42,SGCD,COL27A1,LCN12,DNAJC18,ERI1,TRIP12,TWIST1,ZNF100,SLC15A2,SBF2,FERMT2,NMT1,CDH13
MicroRNA	hsa-miR-1306:mirSVR_lowEffct	hsa-miR-1306:mirSVR_nonconserved_lowEffect-0.1-0.5	MicroRNA.org	4.141e-05	0.3222	0.0004136	0.003945	7	460	SGCD,RYK,OCIAD1,PPP3R1,PHACTR4,JAZF1,EPB41L2
MicroRNA	hsa-miR-144*:mirSVR_lowEffct	hsa-miR-144*:mirSVR_nonconserved_lowEffect-0.1-0.5	MicroRNA.org	4.179e-05	0.3252	0.0004169	0.003976	12	1475	COL27A1,SDCCAG8,TRIP12,GFPT1,RYK,CEP68,ADO,SLC4A1AP,JAZF1,SENP2,BCAR3,FHL5
MicroRNA	mmu-miR-153-5p		MirDB	4.193e-05	0.3263	0.0004178	0.003984	11	1243	ARHGAP42,SDCCAG8,ERI1,KIF24,CREB5,RYK,OCIAD1,PPP3R1,ARVCF,BCAR3,SCAI
MicroRNA	hsa-miR-4259:mirSVR_lowEffct	hsa-miR-4259:mirSVR_nonconserved_lowEffect-0.1-0.5	MicroRNA.org	4.234e-05	0.3294	0.0004211	0.004016	12	1477	CCDC71L,TCF21,DNAJC18,DDI2,RYK,ADO,OCIAD1,PPP3R1,ARVCF,PHACTR4,CDYL2,MAPK4
MicroRNA	hsa-miR-3155:mirSVR_lowEffct	hsa-miR-3155:mirSVR_nonconserved_lowEffect-0.1-0.5	MicroRNA.org	4.238e-05	0.3298	0.0004211	0.004016	14	1977	COG2,TCF21,DAG1,IRF5,ITGB5,RSRC1,SPATA2L,PPP3R1,DAZAP1,MRC2,SBF2,NMT1,EPB41L2,PHACTR1
MicroRNA	hsa-miR-221-3p		MirDB	4.256e-05	0.3311	0.0004224	0.004028	7	462	SLC4A7,CAMK1D,ZFPM2,PPP3R1,PHACTR4,ATP1B1,FERMT2
MicroRNA	hsa-miR-27b-3p:TargetScan	hsa-miR-27b-3p	TargetScan	4.276e-05	0.3327	0.0004224	0.004028	10	1026	CAMK1D,COL27A1,DDI2,GFPT1,PDXK,PPP3R1,SBF2,JAZF1,ATP2B1,SCAI
MicroRNA	hsa-miR-27a-3p:TargetScan	hsa-miR-27a-3p	TargetScan	4.276e-05	0.3327	0.0004224	0.004028	10	1026	CAMK1D,COL27A1,DDI2,GFPT1,PDXK,PPP3R1,SBF2,JAZF1,ATP2B1,SCAI
MicroRNA	hsa-miR-6796-5p		MirDB	4.284e-05	0.3333	0.0004224	0.004028	6	314	TMEM176B,SGCD,ERI1,PDXK,LTBP2,NMT1
MicroRNA	hsa-miR-624*:mirSVR_lowEffct	hsa-miR-624*:mirSVR_nonconserved_lowEffect-0.1-0.5	MicroRNA.org	4.285e-05	0.3334	0.0004224	0.004028	11	1246	SLC4A7,TCF21,IRAK1BP1,NRIP3,ZFPM2,CEP68,ZNF100,CLCNKA,PHACTR4,SMARCD1,DMWD
MicroRNA	hsa-miR-624:mirSVR_highEffct	hsa-miR-624:mirSVR_nonconserved_highEffect-0.5	MicroRNA.org	4.285e-05	0.3334	0.0004224	0.004028	11	1246	CCDC71L,DCAF16,NRIP3,ADO,SLC15A2,SLC4A1AP,SBF2,ATP2B1,CDH13,TNS3,PHACTR1
MicroRNA	hsa-miR-301a:PITA	hsa-miR-301a:PITA_TOP	PITA	4.31e-05	0.3354	0.0004224	0.004028	8	633	ARHGAP24,SLC24A3,SMOC1,CREB5,ZFPM2,CEP120,SBF2,ATP2B1
MicroRNA	hsa-miR-130a:PITA	hsa-miR-130a:PITA_TOP	PITA	4.31e-05	0.3354	0.0004224	0.004028	8	633	ARHGAP24,SLC24A3,SMOC1,CREB5,ZFPM2,CEP120,SBF2,ATP2B1
MicroRNA	hsa-miR-301b:PITA	hsa-miR-301b:PITA_TOP	PITA	4.31e-05	0.3354	0.0004224	0.004028	8	633	ARHGAP24,SLC24A3,SMOC1,CREB5,ZFPM2,CEP120,SBF2,ATP2B1
MicroRNA	hsa-miR-130b:PITA	hsa-miR-130b:PITA_TOP	PITA	4.31e-05	0.3354	0.0004224	0.004028	8	633	ARHGAP24,SLC24A3,SMOC1,CREB5,ZFPM2,CEP120,SBF2,ATP2B1
MicroRNA	hsa-miR-454:PITA	hsa-miR-454:PITA_TOP	PITA	4.31e-05	0.3354	0.0004224	0.004028	8	633	ARHGAP24,SLC24A3,SMOC1,CREB5,ZFPM2,CEP120,SBF2,ATP2B1
MicroRNA	hsa-miR-4694-3p		MirDB	4.319e-05	0.3361	0.0004228	0.004032	9	822	SLC4A7,CAMK1D,DNAJC18,CREB5,SLC15A2,SBF2,SETBP1,ATP1B1,VPS53
MicroRNA	hsa-miR-4515		MirDB	4.35e-05	0.3384	0.0004252	0.004055	5	191	USP36,ARHGAP24,DAG1,ZFPM2,EPB41L2
MicroRNA	mmu-miR-6901-5p		MirDB	4.373e-05	0.3403	0.0004269	0.004071	7	464	RNF130,CAMK1D,DDI2,PDXK,SETBP1,CDYL2,DDHD2
MicroRNA	hsa-miR-34a:mirSVR_highEffct	hsa-miR-34a:mirSVR_conserved_highEffect-0.5	MicroRNA.org	4.401e-05	0.3424	0.0004291	0.004092	9	824	CACNB3,SLC4A7,MED8,NRIP3,SETBP1,JAZF1,SMARCD1,DDHD2,CDH13
MicroRNA	mmu-let-7c-2-3p		MirDB	4.417e-05	0.3437	0.0004295	0.004096	10	1030	IRAK1BP1,SMOC1,ZFPM2,SLC20A2,SBF2,PHACTR4,IK,TNS3,SCAI,PHACTR1
MicroRNA	mmu-let-7a-1-3p		MirDB	4.417e-05	0.3437	0.0004295	0.004096	10	1030	IRAK1BP1,SMOC1,ZFPM2,SLC20A2,SBF2,PHACTR4,IK,TNS3,SCAI,PHACTR1
MicroRNA	hsa-miR-4659b-3p		MirDB	4.43e-05	0.3447	0.0004295	0.004096	12	1484	ARHGAP24,COL27A1,DAG1,DDI2,SMOC1,ARNT,DAZAP1,SETBP1,PHACTR4,VPS53,TNS3,PHACTR1
MicroRNA	hsa-miR-4659a-3p		MirDB	4.43e-05	0.3447	0.0004295	0.004096	12	1484	ARHGAP24,COL27A1,DAG1,DDI2,SMOC1,ARNT,DAZAP1,SETBP1,PHACTR4,VPS53,TNS3,PHACTR1
MicroRNA	hsa-miR-222-3p		MirDB	4.433e-05	0.3449	0.0004295	0.004096	7	465	SLC4A7,CAMK1D,ZFPM2,PPP3R1,PHACTR4,ATP1B1,FERMT2
MicroRNA	hsa-miR-548e:PITA	hsa-miR-548e:PITA_TOP	PITA	4.442e-05	0.3456	0.0004296	0.004097	9	825	WWP2,CREB5,RYK,ZFPM2,ZNF100,PPP3R1,SMARCD1,FERMT2,ATP2B1
MicroRNA	mmu-miR-98-3p		MirDB	4.452e-05	0.3464	0.0004296	0.004097	10	1031	IRAK1BP1,SMOC1,ZFPM2,SLC20A2,SBF2,PHACTR4,IK,TNS3,SCAI,PHACTR1
MicroRNA	hsa-miR-507		MirDB	4.455e-05	0.3466	0.0004296	0.004097	8	636	SLC4A7,CAMK1D,SGCD,ERI1,KIAA0753,FBXL7,JAZF1,ATP1B1
MicroRNA	hsa-miR-762		MirDB	4.455e-05	0.3466	0.0004296	0.004097	8	636	MRAS,DAG1,IRF5,ACE,CLCNKA,ARVCF,CDYL2,TCF7L1
MicroRNA	hsa-miR-495-3p		MirDB	4.487e-05	0.3492	0.0004321	0.004121	12	1486	CAMK1D,DAG1,UPF3A,DCAF16,GFPT1,RYK,ARNT,JAZF1,SENP2,DDHD2,EPB41L2,SCAI
MicroRNA	hsa-miR-6501-3p		MirDB	4.493e-05	0.3496	0.0004321	0.004121	7	466	DAG1,ERI1,DCAF16,CREB5,ARNT,SLC15A2,VPS53
MicroRNA	hsa-miR-1914*:mirSVR_lowEffct	hsa-miR-1914*:mirSVR_nonconserved_lowEffect-0.1-0.5	MicroRNA.org	4.516e-05	0.3514	0.0004339	0.004138	12	1487	MRAS,CAMK1D,SDCCAG8,DNAJC18,IRAK1BP1,ADAMTS8,IDH2,SMARCD1,DMWD,NMT1,ATP2B1,EPB41L2
MicroRNA	mmu-miR-186-5p		MirDB	4.567e-05	0.3554	0.0004377	0.004174	9	828	CCDC71L,ERI1,TRIP12,GFPT1,RSRC1,SLC15A2,SETBP1,CDYL2,SCAI
MicroRNA	hsa-miR-548f:PITA	hsa-miR-548f:PITA_TOP	PITA	4.567e-05	0.3554	0.0004377	0.004174	9	828	WWP2,CREB5,RYK,ZFPM2,ZNF100,PPP3R1,SMARCD1,FERMT2,ATP2B1
MicroRNA	mmu-let-7f-1-3p		MirDB	4.598e-05	0.3578	0.0004396	0.004192	10	1035	IRAK1BP1,SMOC1,ZFPM2,SLC20A2,SBF2,PHACTR4,IK,TNS3,SCAI,PHACTR1
MicroRNA	mmu-let-7b-3p		MirDB	4.598e-05	0.3578	0.0004396	0.004192	10	1035	IRAK1BP1,SMOC1,ZFPM2,SLC20A2,SBF2,PHACTR4,IK,TNS3,SCAI,PHACTR1
MicroRNA	hsa-miR-526b-3p:Functional MTI (Weak)	Functional MTI (Weak)	miRTarbase	4.604e-05	0.3582	0.0004396	0.004192	8	639	CCDC71L,MYO1D,DDI2,SMOC1,NRIP3,FBXL7,OCIAD1,VPS53
MicroRNA	hsa-miR-342-5p:mirSVR_lowEffct	hsa-miR-342-5p:mirSVR_nonconserved_lowEffect-0.1-0.5	MicroRNA.org	4.635e-05	0.3607	0.0004415	0.004211	10	1036	USP36,CACNB3,WWP2,RSRC1,CLCNKA,ARVCF,SLC20A2,PHACTR4,MAPK4,ATP2B1
MicroRNA	hsa-miR-302c-5p		MirDB	4.636e-05	0.3607	0.0004415	0.004211	11	1257	ARHGAP24,CAMK1D,IRF5,CREB5,ZFPM2,RSRC1,DAZAP1,SBF2,JAZF1,METTL15,ATP2B1
MicroRNA	hsa-miR-130b*:mirSVR_highEffct	hsa-miR-130b*:mirSVR_nonconserved_highEffect-0.5	MicroRNA.org	4.664e-05	0.3629	0.0004436	0.004231	12	1492	SDCCAG8,IRAK1BP1,SMOC1,RYK,IGFBP3,SBF2,SETBP1,PHACTR4,PCCB,METTL15,TCF7L1,EPB41L2
MicroRNA	hsa-miR-485-5p:PITA	hsa-miR-485-5p:PITA_TOP	PITA	4.684e-05	0.3644	0.000445	0.004244	5	194	DAG1,CTDNEP1,CREB5,IGFBP3,EPB41L2
MicroRNA	hsa-miR-4283		MirDB	4.706e-05	0.3662	0.0004465	0.004258	8	641	MYO1D,COL27A1,HRCT1,ACE,ZNF585B,SMARCD1,DMWD,TOP3A
MicroRNA	hsa-miR-29b-1-5p		MirDB	4.741e-05	0.3689	0.0004493	0.004285	7	470	SLC4A7,CAMK1D,COL27A1,DDI2,KIF24,RYK,ZNF100
MicroRNA	hsa-miR-3161:mirSVR_lowEffct	hsa-miR-3161:mirSVR_nonconserved_lowEffect-0.1-0.5	MicroRNA.org	4.747e-05	0.3694	0.0004493	0.004285	13	1741	ARHGAP24,RGS19,WWP2,DAG1,TRIP12,KIAA0753,OCIAD1,PPP3R1,SLC15A2,SBF2,DDHD2,FERMT2,FHL5
MicroRNA	hsa-miR-3123:mirSVR_highEffct	hsa-miR-3123:mirSVR_nonconserved_highEffect-0.5	MicroRNA.org	4.785e-05	0.3723	0.0004524	0.004314	12	1496	MYO1D,SGCD,IRAK1BP1,SMOC1,TRIP12,FBXL7,PPP3R1,SBF2,PHACTR4,SNX31,METTL15,EPB41L2
MicroRNA	hsa-miR-4673		MirDB	4.869e-05	0.3788	0.0004589	0.004377	7	472	MRAS,PDXK,KIAA0753,ZNF100,DDHD2,FERMT2,VPS53
MicroRNA	hsa-miR-3187-5p		MirDB	4.869e-05	0.3788	0.0004589	0.004377	7	472	TMEM176B,MYO1D,TAS1R3,CREB5,PDXK,FBXL7,ADO
MicroRNA	hsa-miR-875-3p		MirDB	4.872e-05	0.3791	0.0004589	0.004377	9	835	MRAS,MYO1D,TMEM199,SLC24A3,GFPT1,TWIST1,CEP68,CEP120,EPB41L2
MicroRNA	mmu-let-7c-1-3p		MirDB	4.917e-05	0.3826	0.0004626	0.004412	9	836	TCF21,SMOC1,CREB5,PPP3R1,SETBP1,JAZF1,ATP1B1,FERMT2,SCAI
MicroRNA	hsa-miR-6747-3p		MirDB	4.934e-05	0.3839	0.0004636	0.004421	7	473	CAMK1D,TCF21,FBF1,IDH2,SMOC1,CTDNEP1,VPS53
MicroRNA	hsa-miR-5196-5p		MirDB	4.962e-05	0.3861	0.0004657	0.004442	9	837	CAMK1D,MYO1D,NRIP3,REPIN1,ARNT,PPP3R1,SETBP1,SMARCD1,VPS53
MicroRNA	hsa-miR-5001-5p		MirDB	4.968e-05	0.3866	0.0004658	0.004442	8	646	MRAS,WWP2,DAG1,IRF5,ACE,ARVCF,CDYL2,TCF7L1
MicroRNA	hsa-miR-6780b-5p		MirDB	5.008e-05	0.3896	0.0004685	0.004468	9	838	ARHGAP24,SLC4A7,PDXK,ADO,CDYL2,SMARCD1,DMWD,TCF7L1,PHACTR1
MicroRNA	hsa-miR-4696		MirDB	5.009e-05	0.3898	0.0004685	0.004468	6	323	PPP2R2D,IGFBP3,SLC15A2,SBF2,JAZF1,CDYL2
MicroRNA	hsa-miR-449c:mirSVR_highEffct	hsa-miR-449c:mirSVR_nonconserved_highEffect-0.5	MicroRNA.org	5.061e-05	0.3938	0.0004727	0.004508	10	1047	SLC4A7,MYO1D,TMEM199,DNAJC18,IRAK1BP1,SETBP1,JAZF1,MAPK4,FHL5,PHACTR1
MicroRNA	hsa-miR-508-3p:mirSVR_lowEffct	hsa-miR-508-3p:mirSVR_nonconserved_lowEffect-0.1-0.5	MicroRNA.org	5.067e-05	0.3942	0.0004727	0.004508	12	1505	MRAS,SLC4A7,TMEM176B,IRAK1BP1,DCAF16,TWIST1,CEP68,SBF2,PHACTR4,SENP2,ATP1B1,PHACTR1
MicroRNA	hsa-miR-1238:mirSVR_lowEffct	hsa-miR-1238:mirSVR_nonconserved_lowEffect-0.1-0.5	MicroRNA.org	5.101e-05	0.3969	0.0004754	0.004533	10	1048	CCDC71L,MED8,DAG1,UPF3A,NRIP3,RYK,TWIST1,PHACTR4,TNS3,PHACTR1
MicroRNA	mmu-miR-700-5p		MirDB	5.271e-05	0.4102	0.0004906	0.004679	6	326	MRAS,DAZAP1,PHACTR4,JAZF1,CDYL2,ATP1B1
MicroRNA	hsa-miR-624-3p:Functional MTI	Functional MTI	miRTarbase	5.304e-05	0.4127	0.0004931	0.004702	4	101	SLC24A3,SMOC1,NRIP3,ADO
MicroRNA	hsa-miR-208a-5p		MirDB	5.356e-05	0.4168	0.0004973	0.004743	8	653	SGCD,IDH2,CREB5,JAZF1,CDYL2,FERMT2,METTL15,SCAI
MicroRNA	hsa-miR-595:mirSVR_lowEffct	hsa-miR-595:mirSVR_nonconserved_lowEffect-0.1-0.5	MicroRNA.org	5.391e-05	0.4194	0.0004999	0.004768	13	1763	TCF21,TMEM176B,PPP2R2D,RYK,RSRC1,ZNF100,SBF2,DDHD2,MAPK4,ATP1B1,FERMT2,FHL5,PHACTR1
MicroRNA	hsa-miR-4530		MirDB	5.48e-05	0.4264	0.0005074	0.004839	7	481	ARHGAP42,USP36,ARHGAP24,NADK,MAPK4,VPS53,CDH13
MicroRNA	hsa-miR-30d:mirSVR_highEffct	hsa-miR-30d:mirSVR_conserved_highEffect-0.5	MicroRNA.org	5.484e-05	0.4267	0.0005074	0.004839	13	1766	COG2,DAG1,IRAK1BP1,TEX14,SLC5A11,ZNF100,PPP3R1,NADK,SMARCD1,DDHD2,METTL15,ATP2B1,EPB41L2
MicroRNA	hsa-miR-6505-3p		MirDB	5.545e-05	0.4314	0.0005124	0.004887	6	329	SGCD,TWIST1,CEP68,SLC20A2,CDH13,TNS3
MicroRNA	mmu-miR-29a-3p		MirDB	5.589e-05	0.4349	0.0005158	0.004919	8	657	SLC4A7,COL27A1,CREB5,CEP68,ARNT,ARVCF,JAZF1,FERMT2
MicroRNA	mmu-miR-6917-5p		MirDB	5.638e-05	0.4387	0.0005189	0.004948	6	330	MRAS,DDI2,CREB5,SUGCT,SETBP1,TNS3
MicroRNA	mmu-miR-1668		MirDB	5.638e-05	0.4387	0.0005189	0.004948	6	330	CCDC71L,DAG1,DDI2,NRIP3,CREB5,MAPK4
MicroRNA	mmu-miR-29b-3p		MirDB	5.648e-05	0.4395	0.0005189	0.004948	8	658	SLC4A7,COL27A1,CREB5,CEP68,ARNT,ARVCF,JAZF1,FERMT2
MicroRNA	mmu-miR-29c-3p		MirDB	5.648e-05	0.4395	0.0005189	0.004948	8	658	SLC4A7,COL27A1,CREB5,CEP68,ARNT,ARVCF,JAZF1,FERMT2
MicroRNA	hsa-miR-4288:mirSVR_lowEffct	hsa-miR-4288:mirSVR_nonconserved_lowEffect-0.1-0.5	MicroRNA.org	5.674e-05	0.4415	0.0005203	0.004962	12	1523	ARHGAP24,TCF21,SLC24A3,DDI2,ADAMTS8,FBXL7,SBF2,SETBP1,SENP2,METTL15,ATP2B1,PHACTR1
MicroRNA	hsa-miR-96-5p		MirDB	5.684e-05	0.4422	0.0005203	0.004962	9	852	ARHGAP24,MRAS,MYO1D,RYK,PPP3R1,PHACTR4,JAZF1,TOP3A,TNS3
MicroRNA	hsa-miR-3202		MirDB	5.684e-05	0.4422	0.0005203	0.004962	9	852	REPIN1,ITGB5,KIF24,ARNT,PPP3R1,SLC20A2,DMWD,VPS53,SCAI
ToppCell Atlas	4d11d53330a9197275a8851e1bbf55a113715a09	droplet-Lung-nan-3m-Myeloid-intermediate_monocyte|Lung / Lung_Trachea - method, tissue, subtissue, age, lineage, cell ontology and free annotation	Mouse Aging Atlas- Tabula Muris Senis	2.1e-06	0.03853	0.0005207	0.005413	6	143	TAS1R3,IRF5,ACE,TWIST1,SLC5A11,NADK
ToppCell Atlas	8b9f4d87d5faac7752c83e1992491fc5550600f8	droplet-Lung-nan-3m-Myeloid-Intermediate_Monocyte|Lung / Lung_Trachea - method, tissue, subtissue, age, lineage, cell ontology and free annotation	Mouse Aging Atlas- Tabula Muris Senis	2.1e-06	0.03853	0.0005207	0.005413	6	143	TAS1R3,IRF5,ACE,TWIST1,SLC5A11,NADK
MicroRNA	mmu-miR-7027-5p		MirDB	5.708e-05	0.4442	0.0005219	0.004977	8	659	CACNB3,PPP2R2D,DDI2,CREB5,SLC15A2,LOXL1,CDYL2,SMARCD1
MicroRNA	hsa-miR-629:mirSVR_lowEffct	hsa-miR-629:mirSVR_nonconserved_lowEffect-0.1-0.5	MicroRNA.org	5.745e-05	0.447	0.0005246	0.005003	12	1525	SLC4A7,DNAJC18,ERI1,ZFPM2,CEP120,IGFBP3,CDYL2,SMARCD1,ATP1B1,NMT1,METTL15,CDH13
MicroRNA	hsa-miR-3185:mirSVR_highEffct	hsa-miR-3185:mirSVR_nonconserved_highEffect-0.5	MicroRNA.org	5.762e-05	0.4483	0.0005246	0.005003	11	1288	COG2,MYO1D,TMEM199,IRAK1BP1,ADAMTS8,PPP3R1,JAZF1,SMARCD1,DDHD2,TCF7L1,EPB41L2
MicroRNA	hsa-miR-11181-3p		MirDB	5.769e-05	0.4489	0.0005246	0.005003	8	660	USP36,MRAS,CAMK1D,COL27A1,NCR3LG1,CREB5,SETBP1,CDYL2
MicroRNA	hsa-miR-138-5p:TargetScan	hsa-miR-138-5p	TargetScan	5.772e-05	0.4491	0.0005246	0.005003	7	485	ARHGAP42,MRAS,ERI1,REPIN1,JAZF1,FERMT2,SCAI
MicroRNA	mmu-miR-29b-2-5p		MirDB	5.772e-05	0.4491	0.0005246	0.005003	7	485	ARHGAP42,TEX14,CTDNEP1,CEP68,ARVCF,JAZF1,ATP1B1
MicroRNA	hsa-miR-761		MirDB	5.891e-05	0.4584	0.0005343	0.005095	8	662	COG2,MYO1D,SMOC1,ARVCF,NADK,SMARCD1,DMWD,VPS53
MicroRNA	hsa-miR-208b-5p		MirDB	5.891e-05	0.4584	0.0005343	0.005095	8	662	SGCD,IDH2,CREB5,JAZF1,CDYL2,FERMT2,METTL15,SCAI
MicroRNA	hsa-miR-3186-5p:mirSVR_highEffct	hsa-miR-3186-5p:mirSVR_nonconserved_highEffect-0.5	MicroRNA.org	5.946e-05	0.4627	0.0005386	0.005137	4	104	MYO1D,TMEM199,CEP68,SLC15A2
MicroRNA	mmu-miR-6344		MirDB	5.966e-05	0.4642	0.0005398	0.005148	10	1068	RNF130,CAMK1D,COL27A1,CREB5,RYK,MRC2,PHACTR4,ATP2B1,CDH13,SCAI
MicroRNA	hsa-miR-410:mirSVR_highEffct	hsa-miR-410:mirSVR_conserved_highEffect-0.5	MicroRNA.org	6.006e-05	0.4673	0.0005412	0.005161	13	1782	ARHGAP24,SDCCAG8,TEX14,DCAF16,TRIP12,CREB5,OCIAD1,PPP3R1,SBF2,JAZF1,BCAR3,FERMT2,CDH13
MicroRNA	hsa-miR-519b-3p:PITA	hsa-miR-519b-3p:PITA_TOP	PITA	6.016e-05	0.4681	0.0005412	0.005161	8	664	ARHGAP24,SLC4A7,ADAMTS8,SMOC1,CREB5,ZFPM2,CEP120,ATP2B1
MicroRNA	hsa-miR-519c-3p:PITA	hsa-miR-519c-3p:PITA_TOP	PITA	6.016e-05	0.4681	0.0005412	0.005161	8	664	ARHGAP24,SLC4A7,ADAMTS8,SMOC1,CREB5,ZFPM2,CEP120,ATP2B1
MicroRNA	hsa-miR-4677-5p		MirDB	6.016e-05	0.4681	0.0005412	0.005161	8	664	COG2,IRAK1BP1,DDI2,CEP120,SETBP1,SENP2,TNS3,SCAI
MicroRNA	hsa-miR-519a:PITA	hsa-miR-519a:PITA_TOP	PITA	6.016e-05	0.4681	0.0005412	0.005161	8	664	ARHGAP24,SLC4A7,ADAMTS8,SMOC1,CREB5,ZFPM2,CEP120,ATP2B1
MicroRNA	mmu-miR-7087-5p		MirDB	6.025e-05	0.4688	0.0005414	0.005163	6	334	MYO1D,IRF5,PPP3R1,SUGCT,MAPK4,PCCB
MicroRNA	hsa-miR-217:mirSVR_lowEffct	hsa-miR-217:mirSVR_conserved_lowEffect-0.1-0.5	MicroRNA.org	6.04e-05	0.47	0.0005415	0.005164	13	1783	USP36,SLC4A7,TCF21,SGCD,TMEM199,PSMB7,IRF5,ACE,NCR3LG1,CREB5,CEP120,ARVCF,ATP2B1
MicroRNA	hsa-miR-218:mirSVR_lowEffct	hsa-miR-218:mirSVR_conserved_lowEffect-0.1-0.5	MicroRNA.org	6.04e-05	0.47	0.0005415	0.005164	13	1783	ARHGAP42,SDCCAG8,MED8,ERI1,NRIP3,ACE,GFPT1,ZFPM2,RSRC1,SBF2,SETBP1,BCAR3,FERMT2
MicroRNA	hsa-miR-6128		MirDB	6.075e-05	0.4727	0.000542	0.005169	7	489	CAMK1D,IRAK1BP1,SLC24A3,RYK,ZFPM2,ZNF585B,EPB41L2
MicroRNA	mmu-miR-135a-5p		MirDB	6.075e-05	0.4727	0.000542	0.005169	7	489	MRAS,DAG1,CREB5,ADO,SETBP1,CDYL2,FERMT2
MicroRNA	mmu-miR-135b-5p		MirDB	6.075e-05	0.4727	0.000542	0.005169	7	489	MRAS,DAG1,CREB5,ADO,SETBP1,CDYL2,FERMT2
MicroRNA	mmu-miR-3473g		MirDB	6.079e-05	0.473	0.000542	0.005169	8	665	RNF130,ERI1,SMOC1,CREB5,RYK,TWIST1,PPP3R1,SCAI
MicroRNA	hsa-miR-6894-5p		MirDB	6.081e-05	0.4732	0.000542	0.005169	5	205	CAMK1D,COL27A1,IRAK1BP1,NCR3LG1,SCAI
MicroRNA	hsa-miR-27b*:mirSVR_lowEffct	hsa-miR-27b*:mirSVR_nonconserved_lowEffect-0.1-0.5	MicroRNA.org	6.13e-05	0.477	0.0005457	0.005204	11	1297	TCF21,SGCD,DAG1,ERI1,CREB5,ZFPM2,OCIAD1,DDHD2,FERMT2,CDH13,TNS3
MicroRNA	hsa-miR-483-3p:mirSVR_lowEffct	hsa-miR-483-3p:mirSVR_nonconserved_lowEffect-0.1-0.5	MicroRNA.org	6.151e-05	0.4786	0.000547	0.005216	12	1536	SLC4A7,DAG1,IRF5,UPF3A,ARNT,OCIAD1,PHACTR4,NADK,SMARCD1,SENP2,METTL15,TOP3A
MicroRNA	hsa-miR-625:mirSVR_lowEffct	hsa-miR-625:mirSVR_nonconserved_lowEffect-0.1-0.5	MicroRNA.org	6.189e-05	0.4815	0.0005491	0.005236	12	1537	CCDC71L,TCF21,ADAMTS8,CTDNEP1,CEP68,FBXL7,CLCNKA,PHACTR4,ASCC2,MAPK4,DMWD,PHACTR1
MicroRNA	hsa-miR-633:mirSVR_highEffct	hsa-miR-633:mirSVR_nonconserved_highEffect-0.5	MicroRNA.org	6.189e-05	0.4815	0.0005491	0.005236	12	1537	CCDC71L,WWP2,IRAK1BP1,DCAF16,RYK,OPRL1,SBF2,SETBP1,LTBP2,FERMT2,METTL15,EPB41L2
MicroRNA	mmu-miR-5615-3p		MirDB	6.227e-05	0.4845	0.0005518	0.005263	6	336	ARHGAP42,NRIP3,SBF2,ATP2B1,SCAI,UFSP1
MicroRNA	mmu-miR-6338		MirDB	6.312e-05	0.4911	0.0005587	0.005328	7	492	ARHGAP42,TEX14,CTDNEP1,CEP68,ARVCF,JAZF1,ATP1B1
MicroRNA	hsa-miR-200b:mirSVR_highEffct	hsa-miR-200b:mirSVR_conserved_highEffect-0.5	MicroRNA.org	6.319e-05	0.4917	0.0005587	0.005328	13	1791	ARHGAP24,SLC4A7,WWP2,DAG1,KIF24,ZFPM2,OCIAD1,SLC15A2,JAZF1,SMARCD1,ATP1B1,FERMT2,ATP2B1
MicroRNA	hsa-miR-3132:mirSVR_lowEffct	hsa-miR-3132:mirSVR_nonconserved_lowEffect-0.1-0.5	MicroRNA.org	6.386e-05	0.4969	0.000564	0.005379	11	1303	SLC4A7,TCF21,LCN12,ADAMTS8,NRIP3,REPIN1,OCIAD1,SLC4A1AP,SENP2,LTBP2,PHACTR1
MicroRNA	hsa-miR-23a*:mirSVR_lowEffct	hsa-miR-23a*:mirSVR_nonconserved_lowEffect-0.1-0.5	MicroRNA.org	6.443e-05	0.5014	0.0005684	0.005421	10	1078	HGFAC,MYO1D,WWP2,FAM174B,SPATA2L,SLC4A1AP,LOXL1,NMT1,METTL15,SDHA
MicroRNA	hsa-miR-3176:mirSVR_lowEffct	hsa-miR-3176:mirSVR_nonconserved_lowEffect-0.1-0.5	MicroRNA.org	6.462e-05	0.5028	0.0005694	0.005431	13	1795	ARHGAP24,MRAS,PSMB7,ITGB5,KIAA0753,ARNT,FBXL7,ARVCF,SLC4A1AP,SBF2,SMARCD1,LTBP2,METTL15
MicroRNA	hsa-miR-92a-2-5p		MirDB	6.471e-05	0.5035	0.0005695	0.005432	8	671	CAMK1D,SGCD,MED8,PDXK,ZNF585B,SETBP1,DMWD,VPS53
MicroRNA	hsa-miR-3177:mirSVR_lowEffct	hsa-miR-3177:mirSVR_nonconserved_lowEffect-0.1-0.5	MicroRNA.org	6.556e-05	0.5101	0.0005764	0.005497	7	495	SDCCAG8,TMEM199,UPF3A,CEP68,SLC20A2,MAPK4,ATP1B1
MicroRNA	mmu-miR-7053-5p		MirDB	6.606e-05	0.514	0.0005796	0.005527	8	673	ARHGAP24,CTDNEP1,PDXK,RSRC1,SLC15A2,JAZF1,CDYL2,SCAI
MicroRNA	hsa-miR-10399-5p		MirDB	6.607e-05	0.5141	0.0005796	0.005527	9	869	ARHGAP42,IDH2,GFPT1,SETBP1,JAZF1,METTL15,VPS53,EPB41L2,SCAI
MicroRNA	mmu-miR-6925-5p		MirDB	6.743e-05	0.5247	0.0005908	0.005635	8	675	USP36,PODXL,DDI2,SMOC1,TWIST1,SENP2,MAPK4,SCAI
MicroRNA	hsa-miR-301b:mirSVR_lowEffct	hsa-miR-301b:mirSVR_conserved_lowEffect-0.1-0.5	MicroRNA.org	6.757e-05	0.5258	0.0005914	0.00564	13	1803	ARHGAP24,SLC4A7,MYO1D,SDCCAG8,MED8,IRF5,CREB5,PPP3R1,PHACTR4,BCAR3,ATP1B1,FERMT2,TCF7L1
MicroRNA	hsa-miR-374b*:mirSVR_lowEffct	hsa-miR-374b*:mirSVR_nonconserved_lowEffect-0.1-0.5	MicroRNA.org	6.795e-05	0.5287	0.0005935	0.00566	13	1804	RNF130,DNAJC18,SLC24A3,UPF3A,ERI1,ACE,GFPT1,CREB5,RYK,PDXK,KIAA0753,PHACTR4,FHL5
MicroRNA	hsa-miR-567:mirSVR_highEffct	hsa-miR-567:mirSVR_nonconserved_highEffect-0.5	MicroRNA.org	6.797e-05	0.5288	0.0005935	0.00566	10	1085	ARHGAP24,IRAK1BP1,DCAF16,RYK,RSRC1,JAZF1,DDHD2,ATP1B1,EPB41L2,PHACTR1
MicroRNA	hsa-miR-449b-3p		MirDB	6.863e-05	0.534	0.0005984	0.005706	6	342	ARHGAP24,SLC4A7,SGCD,PSMB7,PHACTR4,SCAI
MicroRNA	hsa-miR-181a-2*:mirSVR_lowEffct	hsa-miR-181a-2*:mirSVR_nonconserved_lowEffect-0.1-0.5	MicroRNA.org	6.871e-05	0.5346	0.0005984	0.005706	13	1806	USP36,SLC4A7,PODXL,PSMB7,DAG1,DDI2,CEP120,ARVCF,MRC2,SNX31,DDHD2,NMT1,TCF7L1
MicroRNA	hsa-miR-373-3p		MirDB	6.882e-05	0.5355	0.0005984	0.005706	8	677	MYO1D,CREB5,FBXL7,PPP3R1,SLC15A2,SETBP1,PHACTR4,JAZF1
MicroRNA	hsa-miR-6835-3p:TargetScan	hsa-miR-6835-3p	TargetScan	6.882e-05	0.5355	0.0005984	0.005706	8	677	CREB5,RYK,PDXK,ADO,PHACTR4,JAZF1,DMWD,ATP2B1
MicroRNA	hsa-miR-4269		MirDB	6.893e-05	0.5363	0.0005986	0.005709	7	499	MYO1D,PODXL,CREB5,CEP68,ARVCF,JAZF1,SMARCD1
MicroRNA	mmu-miR-493-5p		MirDB	6.953e-05	0.541	0.0006032	0.005752	8	678	CREB5,ARNT,PPP3R1,SLC15A2,PHACTR4,JAZF1,FERMT2,CDH13
MicroRNA	hsa-miR-520f-5p		MirDB	7.067e-05	0.5499	0.0006123	0.005839	7	501	CCDC71L,DAG1,NRIP3,TWIST1,NADK,SENP2,FHL5
MicroRNA	hsa-miR-6828-5p		MirDB	7.155e-05	0.5567	0.0006184	0.005898	7	502	USP36,KIF24,ZNF585B,FBXL7,ADO,EPB41L2,SCAI
MicroRNA	mmu-miR-5107-5p		MirDB	7.155e-05	0.5567	0.0006184	0.005898	7	502	CAMK1D,MYO1D,IRAK1BP1,SLC24A3,ACE,SMARCD1,TCF7L1
MicroRNA	hsa-miR-23b*:mirSVR_lowEffct	hsa-miR-23b*:mirSVR_nonconserved_lowEffect-0.1-0.5	MicroRNA.org	7.166e-05	0.5576	0.0006184	0.005898	10	1092	MYO1D,WWP2,FAM174B,SPATA2L,SLC4A1AP,LOXL1,SBF2,NMT1,METTL15,SDHA
MicroRNA	hsa-miR-520a-3p		MirDB	7.169e-05	0.5578	0.0006184	0.005898	8	681	MYO1D,CREB5,FBXL7,PPP3R1,SLC15A2,SETBP1,PHACTR4,JAZF1
MicroRNA	hsa-miR-145-5p		MirDB	7.242e-05	0.5635	0.0006228	0.00594	8	682	CAMK1D,MYO1D,PODXL,FAM174B,CREB5,SBF2,SENP2,MAPK4
MicroRNA	hsa-miR-4476		MirDB	7.242e-05	0.5635	0.0006228	0.00594	8	682	REPIN1,CREB5,TWIST1,ZNF585B,ARNT,PHACTR4,SMARCD1,VPS53
MicroRNA	mmu-miR-298-5p		MirDB	7.244e-05	0.5637	0.0006228	0.00594	7	503	MYO1D,NRIP3,TWIST1,ARVCF,MAPK4,TCF7L1,TNS3
MicroRNA	hsa-miR-454:mirSVR_highEffct	hsa-miR-454:mirSVR_conserved_highEffect-0.5	MicroRNA.org	7.253e-05	0.5644	0.0006228	0.00594	12	1563	TCF21,SLC24A3,SMOC1,ZFPM2,CEP120,SBF2,SNX31,FERMT2,ATP2B1,TCF7L1,CDH13,SDHA
MicroRNA	mmu-miR-590-3p		MirDB	7.26e-05	0.5649	0.0006228	0.00594	11	1322	ARHGAP42,SLC4A7,TAS1R3,IRAK1BP1,GFPT1,ZFPM2,CEP68,BCAR3,PCCB,TCF7L1,SCAI
MicroRNA	hsa-miR-520d-3p		MirDB	7.316e-05	0.5692	0.0006249	0.005959	8	683	MYO1D,CREB5,FBXL7,PPP3R1,SLC15A2,SETBP1,PHACTR4,JAZF1
MicroRNA	hsa-miR-520b-3p		MirDB	7.316e-05	0.5692	0.0006249	0.005959	8	683	MYO1D,CREB5,FBXL7,PPP3R1,SLC15A2,SETBP1,PHACTR4,JAZF1
MicroRNA	hsa-miR-6876-5p		MirDB	7.316e-05	0.5692	0.0006249	0.005959	8	683	REPIN1,CREB5,TWIST1,ZNF585B,ARNT,PHACTR4,SMARCD1,VPS53
MicroRNA	hsa-miR-520c-3p		MirDB	7.316e-05	0.5692	0.0006249	0.005959	8	683	MYO1D,CREB5,FBXL7,PPP3R1,SLC15A2,SETBP1,PHACTR4,JAZF1
MicroRNA	hsa-miR-199b-5p:mirSVR_highEffct	hsa-miR-199b-5p:mirSVR_conserved_highEffect-0.5	MicroRNA.org	7.332e-05	0.5705	0.0006255	0.005966	9	881	USP36,SGCD,PODXL,DAG1,SLC24A3,KIAA0753,CEP120,SBF2,JAZF1
MicroRNA	hsa-miR-372-3p		MirDB	7.39e-05	0.575	0.0006296	0.006004	8	684	MYO1D,CREB5,FBXL7,PPP3R1,SLC15A2,SETBP1,PHACTR4,JAZF1
MicroRNA	hsa-miR-4652-3p		MirDB	7.395e-05	0.5754	0.0006296	0.006004	9	882	CAMK1D,SGCD,TAS1R3,TMEM199,UPF3A,ARNT,SBF2,MAPK4,METTL15
MicroRNA	hsa-miR-564:mirSVR_lowEffct	hsa-miR-564:mirSVR_nonconserved_lowEffect-0.1-0.5	MicroRNA.org	7.425e-05	0.5777	0.0006314	0.006022	7	505	LCN12,HRCT1,CREB5,ZNF100,DAZAP1,PHACTR4,ATP1B1
MicroRNA	hsa-miR-2392		MirDB	7.447e-05	0.5795	0.0006326	0.006033	5	214	CAMK1D,MED8,REPIN1,ADO,SLC15A2
MicroRNA	hsa-miR-214-3p		MirDB	7.465e-05	0.5809	0.0006335	0.006041	8	685	COG2,MYO1D,SMOC1,ARVCF,NADK,SMARCD1,DMWD,VPS53
MicroRNA	mmu-miR-712-5p		MirDB	7.517e-05	0.5849	0.0006371	0.006076	7	506	RNF130,TWIST1,PPP3R1,SBF2,PHACTR4,FERMT2,SDHA
MicroRNA	hsa-miR-520e-3p		MirDB	7.541e-05	0.5868	0.0006385	0.006089	8	686	MYO1D,CREB5,FBXL7,PPP3R1,SLC15A2,SETBP1,PHACTR4,JAZF1
MicroRNA	hsa-miR-3658		MirDB	7.611e-05	0.5922	0.0006431	0.006134	12	1571	SLC4A7,TCF21,ERI1,GFPT1,ZNF100,CEP120,SBF2,SETBP1,MAPK4,ATP2B1,EPB41L2,SCAI
MicroRNA	hsa-miR-6876-3p		MirDB	7.613e-05	0.5923	0.0006431	0.006134	5	215	PDXK,SMARCD1,DDHD2,MAPK4,CDH13
MicroRNA	hsa-miR-1275:mirSVR_lowEffct	hsa-miR-1275:mirSVR_nonconserved_lowEffect-0.1-0.5	MicroRNA.org	7.63e-05	0.5937	0.000644	0.006141	13	1825	TMEM176B,RGS19,DAG1,FAM174B,CTDNEP1,PDXK,CLCNKA,SETBP1,CDYL2,STEAP1B,DMWD,METTL15,TNS3
MicroRNA	hsa-miR-199b-5p:Functional MTI	Functional MTI	miRTarbase	7.662e-05	0.5962	0.0006459	0.00616	4	111	PODXL,DDI2,CEP120,VPS53
MicroRNA	hsa-miR-125a-5p		MirDB	7.694e-05	0.5987	0.0006479	0.006179	8	688	CCDC71L,CACNB3,MYO1D,PODXL,DAG1,FAM174B,KIF24,LOXL1
MicroRNA	hsa-miR-556-3p:mirSVR_lowEffct	hsa-miR-556-3p:mirSVR_nonconserved_lowEffect-0.1-0.5	MicroRNA.org	7.715e-05	0.6003	0.0006489	0.006189	13	1827	ARHGAP42,MYO1D,DNAJC18,ERI1,DCAF16,TWIST1,PPP3R1,SBF2,SNX31,BCAR3,ATP1B1,EPB41L2,PHACTR1
MicroRNA	hsa-miR-1303:mirSVR_highEffct	hsa-miR-1303:mirSVR_nonconserved_highEffect-0.5	MicroRNA.org	7.76e-05	0.6038	0.000652	0.006218	11	1332	CAMK1D,TCF21,DDI2,ERI1,DAZAP1,SLC15A2,PHACTR4,SNX31,DDHD2,METTL15,EPB41L2
MicroRNA	hsa-miR-370-3p		MirDB	7.791e-05	0.6062	0.000654	0.006237	6	350	SGCD,WWP2,SPATA2L,ARNT,DDHD2,CDH13
MicroRNA	hsa-miR-148b:mirSVR_lowEffct	hsa-miR-148b:mirSVR_conserved_lowEffect-0.1-0.5	MicroRNA.org	7.842e-05	0.6102	0.0006575	0.00627	13	1830	ARHGAP42,MRAS,MYO1D,IRF5,UPF3A,PDXK,CEP68,ADO,PHACTR4,FES,NMT1,EPB41L2,TNS3
MicroRNA	hsa-miR-125b-5p		MirDB	7.85e-05	0.6108	0.0006575	0.00627	8	690	CCDC71L,CACNB3,MYO1D,PODXL,DAG1,FAM174B,KIF24,LOXL1
MicroRNA	hsa-miR-4527		MirDB	7.952e-05	0.6187	0.0006646	0.006338	5	217	CAMK1D,TCF21,TMEM199,DDI2,FERMT2
MicroRNA	hsa-miR-595:PITA	hsa-miR-595:PITA_TOP	PITA	7.952e-05	0.6187	0.0006646	0.006338	5	217	SLC24A3,ARNT,NADK,BCAR3,ATP2B1
MicroRNA	hsa-miR-139-5p:mirSVR_lowEffct	hsa-miR-139-5p:mirSVR_conserved_lowEffect-0.1-0.5	MicroRNA.org	7.971e-05	0.6203	0.0006655	0.006347	13	1833	SLC4A7,PODXL,SDCCAG8,DNAJC18,ITGB5,ZFPM2,ZNF100,PPP3R1,SLC20A2,DDHD2,ATP1B1,FERMT2,ATP2B1
MicroRNA	hsa-miR-935:mirSVR_highEffct	hsa-miR-935:mirSVR_nonconserved_highEffect-0.5	MicroRNA.org	8.054e-05	0.6267	0.0006717	0.006406	9	892	DCAF16,ADO,PPP3R1,SBF2,SENP2,ATP1B1,NMT1,METTL15,CDH13
MicroRNA	hsa-miR-3065-5p		MirDB	8.136e-05	0.633	0.0006778	0.006464	10	1109	WWP2,FAM174B,ERI1,TEX14,ZNF585B,IGFBP3,JAZF1,CDYL2,SDHA,SCAI
MicroRNA	hsa-miR-3918		MirDB	8.164e-05	0.6352	0.0006787	0.006472	6	353	WWP2,IRAK1BP1,IRF5,SMOC1,PDXK,OPRL1
MicroRNA	mmu-miR-6916-3p		MirDB	8.164e-05	0.6352	0.0006787	0.006472	6	353	ARHGAP24,CAMK1D,PPP2R2D,CDYL2,SMARCD1,SCAI
MicroRNA	hsa-miR-148a:mirSVR_lowEffct	hsa-miR-148a:mirSVR_conserved_lowEffect-0.1-0.5	MicroRNA.org	8.191e-05	0.6374	0.0006799	0.006484	13	1838	ARHGAP42,MRAS,SLC4A7,MYO1D,UPF3A,NRIP3,PDXK,ADO,PPP3R1,PHACTR4,NMT1,EPB41L2,TNS3
MicroRNA	hsa-miR-1179:mirSVR_highEffct	hsa-miR-1179:mirSVR_nonconserved_highEffect-0.5	MicroRNA.org	8.196e-05	0.6377	0.0006799	0.006484	10	1110	ARHGAP24,SGCD,WWP2,DCAF16,FBXL7,ADO,IGFBP3,LTBP2,ATP1B1,FERMT2
MicroRNA	hsa-miR-1294:Functional MTI (Weak)	Functional MTI (Weak)	miRTarbase	8.212e-05	0.639	0.0006805	0.00649	4	113	SGCD,TWIST1,PHACTR4,SMARCD1
MicroRNA	hsa-miR-4755-5p		MirDB	8.261e-05	0.6428	0.0006838	0.006522	9	895	CAMK1D,SGCD,FAM174B,SMOC1,NCR3LG1,CREB5,CEP68,CDYL2,ATP2B1
MicroRNA	hsa-miR-5585-5p		MirDB	8.291e-05	0.6451	0.0006856	0.006538	6	354	WWP2,SLC20A2,LOXL1,PHACTR4,VPS53,CDH13
MicroRNA	hsa-miR-542-3p:mirSVR_highEffct	hsa-miR-542-3p:mirSVR_conserved_highEffect-0.5	MicroRNA.org	8.331e-05	0.6483	0.0006882	0.006563	9	896	ARHGAP42,CCDC71L,TMEM199,FAM174B,DNAJC18,IRF5,NRIP3,ATP1B1,TCF7L1
MicroRNA	hsa-miR-3151:mirSVR_lowEffct	hsa-miR-3151:mirSVR_nonconserved_lowEffect-0.1-0.5	MicroRNA.org	8.371e-05	0.6513	0.0006907	0.006587	13	1842	CACNB3,ARHGAP24,COL27A1,WWP2,IRF5,SMOC1,ADO,IGFBP3,ARVCF,JAZF1,LTBP2,EPB41L2,PHACTR1
MicroRNA	hsa-miR-6715b-5p		MirDB	8.386e-05	0.6525	0.0006912	0.006592	7	515	MYO1D,PODXL,CREB5,CEP68,ARVCF,JAZF1,SMARCD1
MicroRNA	hsa-miR-5006-3p		MirDB	8.473e-05	0.6593	0.0006969	0.006646	9	898	CAMK1D,SGCD,FAM174B,SMOC1,NCR3LG1,CREB5,CEP68,CDYL2,ATP2B1
MicroRNA	hsa-miR-3120-3p		MirDB	8.473e-05	0.6593	0.0006969	0.006646	9	898	CAMK1D,WWP2,TRIP12,ZFPM2,FBXL7,SETBP1,DDHD2,ATP2B1,SCAI
MicroRNA	CCTGCTG,MIR-214:MSigDB	CCTGCTG,MIR-214:MSigDB	MSigDB	8.482e-05	0.66	0.0006969	0.006646	5	220	SGCD,REPIN1,ARVCF,JAZF1,SMARCD1
MicroRNA	hsa-miR-34c-5p:mirSVR_highEffct	hsa-miR-34c-5p:mirSVR_conserved_highEffect-0.5	MicroRNA.org	8.544e-05	0.6648	0.0007011	0.006686	9	899	CACNB3,SLC4A7,MED8,NRIP3,SETBP1,JAZF1,SMARCD1,DDHD2,CDH13
MicroRNA	hsa-miR-4293		MirDB	8.551e-05	0.6653	0.0007011	0.006686	6	356	ARHGAP24,MED8,ZFPM2,CDYL2,DDHD2,SCAI
MicroRNA	hsa-miR-558:mirSVR_lowEffct	hsa-miR-558:mirSVR_nonconserved_lowEffect-0.1-0.5	MicroRNA.org	8.573e-05	0.667	0.0007022	0.006696	12	1591	USP36,ATP13A1,WWP2,LCN12,PSMB7,IRAK1BP1,SLC24A3,KIF24,ARNT,FES,MAPK4,TCF7L1
MicroRNA	hsa-miR-137:PITA	hsa-miR-137:PITA_TOP	PITA	8.59e-05	0.6684	0.0007028	0.006703	7	517	SLC4A7,MYO1D,DAG1,SLC24A3,CREB5,ZFPM2,FBXL7
MicroRNA	hsa-miR-626		MirDB	8.664e-05	0.6742	0.0007082	0.006754	5	221	PDXK,SMARCD1,DDHD2,MAPK4,CDH13
MicroRNA	hsa-miR-30a:mirSVR_highEffct	hsa-miR-30a:mirSVR_conserved_highEffect-0.5	MicroRNA.org	8.693e-05	0.6764	0.0007091	0.006762	13	1849	COG2,DAG1,IRAK1BP1,TEX14,SLC5A11,ZNF100,PPP3R1,NADK,SMARCD1,DDHD2,METTL15,ATP2B1,EPB41L2
MicroRNA	mmu-miR-320-3p		MirDB	8.694e-05	0.6765	0.0007091	0.006762	7	518	DAG1,CREB5,RYK,IGFBP3,DAZAP1,SNX31,SCAI
MicroRNA	mmu-miR-6931-5p		MirDB	8.755e-05	0.6812	0.0007133	0.006802	8	701	MYO1D,NAGLU,SLC24A3,CREB5,ARNT,CEP120,SMARCD1,CDH13
MicroRNA	hsa-miR-4729		MirDB	8.777e-05	0.683	0.0007144	0.006813	12	1595	ARHGAP42,SDCCAG8,MED8,OCIAD1,JAZF1,SNX31,ATP1B1,ATP2B1,FHL5,CDH13,SDHA,TNS3
MicroRNA	hsa-miR-510:mirSVR_highEffct	hsa-miR-510:mirSVR_nonconserved_highEffect-0.5	MicroRNA.org	8.928e-05	0.6947	0.0007259	0.006923	8	703	ARHGAP42,USP36,MYO1D,TEX14,TRIP12,DAZAP1,MAPK4,ATP2B1
MicroRNA	hsa-miR-153:mirSVR_lowEffct	hsa-miR-153:mirSVR_conserved_lowEffect-0.1-0.5	MicroRNA.org	8.986e-05	0.6992	0.0007298	0.00696	12	1599	ARHGAP42,SLC4A7,SGCD,ADAMTS8,RYK,RSRC1,LTBP2,MAPK4,ATP1B1,FERMT2,PCCB,PHACTR1
MicroRNA	hsa-miR-513b-5p		MirDB	9.016e-05	0.7015	0.0007313	0.006974	8	704	ARHGAP42,SLC4A7,GFPT1,DAZAP1,CDYL2,METTL15,TOP3A,SCAI
MicroRNA	hsa-miR-4296:mirSVR_lowEffct	hsa-miR-4296:mirSVR_nonconserved_lowEffect-0.1-0.5	MicroRNA.org	9.022e-05	0.702	0.0007313	0.006974	11	1355	SGCD,SLC24A3,SMOC1,KIAA0753,SPATA2L,SLC20A2,SBF2,NMT1,PCCB,CDH13,EPB41L2
MicroRNA	hsa-miR-297:mirSVR_lowEffct	hsa-miR-297:mirSVR_nonconserved_lowEffect-0.1-0.5	MicroRNA.org	9.039e-05	0.7033	0.0007318	0.006979	12	1600	ARHGAP42,USP36,MRAS,TMEM199,UPF3A,RSRC1,DAZAP1,PHACTR4,JAZF1,DDHD2,METTL15,EPB41L2
MicroRNA	hsa-miR-489:mirSVR_lowEffct	hsa-miR-489:mirSVR_nonconserved_lowEffect-0.1-0.5	MicroRNA.org	9.075e-05	0.7061	0.000734	0.007	13	1857	MRAS,SLC4A7,TCF21,IRF5,TEX14,NRIP3,GFPT1,CREB5,TWIST1,SETBP1,NADK,BCAR3,METTL15
MicroRNA	hsa-miR-9500		MirDB	9.118e-05	0.7095	0.0007367	0.007026	7	522	USP36,MYO1D,NRIP3,ADO,SMARCD1,VPS53,EPB41L2
MicroRNA	TAGCTTT,MIR-9:MSigDB	TAGCTTT,MIR-9:MSigDB	MSigDB	9.23e-05	0.7182	0.000745	0.007105	5	224	CREB5,ZFPM2,PPP3R1,JAZF1,SNX31
MicroRNA	hsa-miR-342-3p:mirSVR_highEffct	hsa-miR-342-3p:mirSVR_conserved_highEffect-0.5	MicroRNA.org	9.283e-05	0.7223	0.0007461	0.007115	8	707	UPF3A,KIAA0753,ZNF585B,ARNT,OCIAD1,PPP3R1,DAZAP1,CLCNKA
MicroRNA	hsa-miR-3065-3p		MirDB	9.336e-05	0.7264	0.0007461	0.007115	7	524	CAMK1D,PPP2R2D,CREB5,SLC15A2,ARVCF,SBF2,EPB41L2
MicroRNA	CTACCTC,LET-7I:MSigDB	CTACCTC,LET-7I:MSigDB	MSigDB	9.368e-05	0.7289	0.0007461	0.007115	6	362	CCDC71L,SGCD,MED8,DDI2,ADAMTS8,ATP2B1
MicroRNA	hsa-miR-410:PITA	hsa-miR-410:PITA_TOP	PITA	9.368e-05	0.7289	0.0007461	0.007115	6	362	ARHGAP24,TEX14,CREB5,JAZF1,BCAR3,FERMT2
MicroRNA	CTACCTC,LET-7G:MSigDB	CTACCTC,LET-7G:MSigDB	MSigDB	9.368e-05	0.7289	0.0007461	0.007115	6	362	CCDC71L,SGCD,MED8,DDI2,ADAMTS8,ATP2B1
MicroRNA	CTACCTC,LET-7E:MSigDB	CTACCTC,LET-7E:MSigDB	MSigDB	9.368e-05	0.7289	0.0007461	0.007115	6	362	CCDC71L,SGCD,MED8,DDI2,ADAMTS8,ATP2B1
MicroRNA	hsa-miR-935		MirDB	9.368e-05	0.7289	0.0007461	0.007115	6	362	DCAF16,SBF2,SENP2,ATP1B1,CDH13,SCAI
MicroRNA	CTACCTC,LET-7B:MSigDB	CTACCTC,LET-7B:MSigDB	MSigDB	9.368e-05	0.7289	0.0007461	0.007115	6	362	CCDC71L,SGCD,MED8,DDI2,ADAMTS8,ATP2B1
MicroRNA	CTACCTC,LET-7A:MSigDB	CTACCTC,LET-7A:MSigDB	MSigDB	9.368e-05	0.7289	0.0007461	0.007115	6	362	CCDC71L,SGCD,MED8,DDI2,ADAMTS8,ATP2B1
MicroRNA	CTACCTC,LET-7D:MSigDB	CTACCTC,LET-7D:MSigDB	MSigDB	9.368e-05	0.7289	0.0007461	0.007115	6	362	CCDC71L,SGCD,MED8,DDI2,ADAMTS8,ATP2B1
MicroRNA	CTACCTC,MIR-98:MSigDB	CTACCTC,MIR-98:MSigDB	MSigDB	9.368e-05	0.7289	0.0007461	0.007115	6	362	CCDC71L,SGCD,MED8,DDI2,ADAMTS8,ATP2B1
MicroRNA	CTACCTC,LET-7F:MSigDB	CTACCTC,LET-7F:MSigDB	MSigDB	9.368e-05	0.7289	0.0007461	0.007115	6	362	CCDC71L,SGCD,MED8,DDI2,ADAMTS8,ATP2B1
MicroRNA	CTACCTC,LET-7C:MSigDB	CTACCTC,LET-7C:MSigDB	MSigDB	9.368e-05	0.7289	0.0007461	0.007115	6	362	CCDC71L,SGCD,MED8,DDI2,ADAMTS8,ATP2B1
MicroRNA	hsa-miR-651-3p:Functional MTI (Weak)	Functional MTI (Weak)	miRTarbase	9.425e-05	0.7334	0.0007491	0.007144	5	225	CTDNEP1,CREB5,PDXK,PPP3R1,SETBP1
MicroRNA	AACTGGA,MIR-145:MSigDB	AACTGGA,MIR-145:MSigDB	MSigDB	9.425e-05	0.7334	0.0007491	0.007144	5	225	ARHGAP24,CAMK1D,DAG1,SBF2,SENP2
MicroRNA	mmu-miR-8107		MirDB	9.51e-05	0.74	0.0007551	0.007201	6	363	SLC4A7,CAMK1D,IRAK1BP1,MAPK4,TNS3,SCAI
MicroRNA	hsa-miR-1228:mirSVR_lowEffct	hsa-miR-1228:mirSVR_nonconserved_lowEffect-0.1-0.5	MicroRNA.org	9.526e-05	0.7413	0.0007556	0.007206	12	1609	ARHGAP42,CAMK1D,WWP2,TMEM199,UPF3A,ZFPM2,SLC15A2,ARVCF,SLC20A2,PHACTR4,NADK,TNS3
MicroRNA	hsa-miR-3666		MirDB	9.65e-05	0.7509	0.0007642	0.007288	8	711	SMOC1,CREB5,ZFPM2,CEP120,SBF2,SNX31,FERMT2,CDH13
MicroRNA	hsa-miR-873-5p.2:TargetScan	hsa-miR-873-5p.2	TargetScan	9.654e-05	0.7512	0.0007642	0.007288	6	364	CAMK1D,DDI2,ERI1,KIF24,CDYL2,DDHD2
MicroRNA	hsa-miR-619-5p		MirDB	9.785e-05	0.7614	0.0007738	0.007379	7	528	ARHGAP42,CAMK1D,TMEM199,DNAJC18,NCR3LG1,PPP3R1,VPS53
MicroRNA	hsa-miR-657:mirSVR_highEffct	hsa-miR-657:mirSVR_nonconserved_highEffect-0.5	MicroRNA.org	9.838e-05	0.7655	0.0007772	0.007412	8	713	RNF130,SLC4A7,MED8,SLC24A3,SMARCD1,DDHD2,MAPK4,ATP1B1
MicroRNA	hsa-miR-26b-5p:Functional MTI (Weak)	Functional MTI (Weak)	miRTarbase	9.882e-05	0.7689	0.0007799	0.007437	13	1873	PODXL,PSMB7,IDH2,DCAF16,CTDNEP1,REPIN1,ZFPM2,PPP3R1,SUGCT,FES,PCCB,ATP2B1,FHL5
MicroRNA	hsa-miR-3149:mirSVR_highEffct	hsa-miR-3149:mirSVR_nonconserved_highEffect-0.5	MicroRNA.org	9.904e-05	0.7706	0.0007808	0.007446	10	1136	CCDC71L,ARHGAP24,MRAS,SLC4A7,IRAK1BP1,TRIP12,TWIST1,ARNT,ATP1B1,CDH13
MicroRNA	mmu-miR-544-5p		MirDB	0.0001003	0.7803	0.0007898	0.007532	5	228	CCDC71L,CEP68,PPP3R1,DMWD,SCAI
MicroRNA	mmu-miR-6903-3p		MirDB	0.0001005	0.7817	0.0007904	0.007538	10	1138	CCDC71L,CAMK1D,FAM174B,DDI2,NRIP3,TRIP12,PDXK,ADO,IGFBP3,ASCC2
MicroRNA	hsa-miR-141:mirSVR_highEffct	hsa-miR-141:mirSVR_conserved_highEffect-0.5	MicroRNA.org	0.0001009	0.7855	0.0007919	0.007552	12	1619	ADAMTS8,IDH2,CTDNEP1,RSRC1,ZNF100,CEP120,SLC15A2,LOXL1,NADK,JAZF1,ATP1B1,DMWD
MicroRNA	mmu-miR-6354		MirDB	0.000101	0.7856	0.0007919	0.007552	6	367	MRAS,CAMK1D,PODXL,MRC2,FERMT2,SCAI
MicroRNA	mmu-miR-6966-3p		MirDB	0.000101	0.7856	0.0007919	0.007552	6	367	KIF24,RSRC1,FBXL7,PHACTR4,ATP2B1,UFSP1
MicroRNA	hsa-miR-3689a-3p		MirDB	0.0001013	0.7879	0.0007935	0.007567	8	716	MYO1D,COL27A1,DAG1,NRIP3,NCR3LG1,CREB5,PHACTR4,SCAI
MicroRNA	hsa-miR-96:mirSVR_highEffct	hsa-miR-96:mirSVR_conserved_highEffect-0.5	MicroRNA.org	0.0001017	0.7912	0.000796	0.007591	9	920	ARHGAP24,MRAS,RYK,TWIST1,ZNF585B,PPP3R1,PHACTR4,JAZF1,TNS3
MicroRNA	hsa-miR-3074:mirSVR_lowEffct	hsa-miR-3074:mirSVR_nonconserved_lowEffect-0.1-0.5	MicroRNA.org	0.000102	0.7937	0.0007969	0.0076	13	1879	ARHGAP42,TCF21,SDCCAG8,NRIP3,TWIST1,PPP3R1,SLC4A1AP,PHACTR4,SNX31,LTBP2,FERMT2,ATP2B1,EPB41L2
MicroRNA	hsa-miR-3689b-3p		MirDB	0.0001022	0.7955	0.0007969	0.0076	8	717	MYO1D,COL27A1,DAG1,NRIP3,NCR3LG1,CREB5,PHACTR4,SCAI
MicroRNA	hsa-miR-3689c		MirDB	0.0001022	0.7955	0.0007969	0.0076	8	717	MYO1D,COL27A1,DAG1,NRIP3,NCR3LG1,CREB5,PHACTR4,SCAI
MicroRNA	hsa-miR-18a-5p:TargetScan	hsa-miR-18a-5p	TargetScan	0.0001024	0.7965	0.0007969	0.0076	5	229	CACNB3,ATP13A1,DDI2,ERI1,MAPK4
MicroRNA	hsa-miR-18b-5p:TargetScan	hsa-miR-18b-5p	TargetScan	0.0001024	0.7965	0.0007969	0.0076	5	229	CACNB3,ATP13A1,DDI2,ERI1,MAPK4
MicroRNA	mmu-miR-8093		MirDB	0.0001025	0.7973	0.0007969	0.0076	6	368	CAMK1D,PODXL,FBF1,REPIN1,SMARCD1,ATP2B1
MicroRNA	hsa-miR-485-5p		MirDB	0.0001025	0.7977	0.0007969	0.0076	7	532	DAG1,NRIP3,CTDNEP1,PPP3R1,PHACTR4,ASCC2,EPB41L2
MicroRNA	hsa-miR-4292:mirSVR_lowEffct	hsa-miR-4292:mirSVR_nonconserved_lowEffect-0.1-0.5	MicroRNA.org	0.0001027	0.7992	0.0007976	0.007606	12	1622	ARHGAP42,SDCCAG8,FAM174B,IRF5,PDXK,KIAA0753,SPATA2L,ADO,PPP3R1,LOXL1,CDYL2,DMWD
MicroRNA	hsa-miR-548as-3p		MirDB	0.0001032	0.8031	0.0008007	0.007636	8	718	SGCD,TMEM199,GFPT1,CREB5,ARNT,PPP3R1,SETBP1,CDH13
MicroRNA	hsa-miR-12119		MirDB	0.0001037	0.807	0.0008022	0.00765	7	533	ARHGAP42,USP36,RGS19,JAZF1,SENP2,NMT1,METTL15
MicroRNA	hsa-miR-1537:mirSVR_lowEffct	hsa-miR-1537:mirSVR_nonconserved_lowEffect-0.1-0.5	MicroRNA.org	0.0001037	0.807	0.0008022	0.00765	7	533	CCDC71L,DAG1,IRAK1BP1,RYK,DAZAP1,FERMT2,CDH13
MicroRNA	mmu-miR-12196-5p		MirDB	0.0001037	0.807	0.0008022	0.00765	7	533	USP36,COL27A1,DNAJC18,CREB5,KIAA0753,ATP2B1,PHACTR1
MicroRNA	hsa-miR-223-3p		MirDB	0.000104	0.8092	0.0008035	0.007663	6	369	DAG1,SETBP1,SMARCD1,DDHD2,ATP1B1,ATP2B1
MicroRNA	hsa-miR-548n		MirDB	0.0001046	0.8136	0.0008072	0.007698	11	1378	SLC4A7,IRAK1BP1,SMOC1,CREB5,RYK,ZNF100,PPP3R1,SLC20A2,JAZF1,DDHD2,SCAI
MicroRNA	hsa-miR-548d-3p:PITA	hsa-miR-548d-3p:PITA_TOP	PITA	0.0001062	0.8264	0.000819	0.007811	8	721	DAG1,PPP3R1,DAZAP1,LOXL1,SBF2,SETBP1,SMARCD1,TCF7L1
MicroRNA	hsa-miR-376b:mirSVR_lowEffct	hsa-miR-376b:mirSVR_conserved_lowEffect-0.1-0.5	MicroRNA.org	0.0001063	0.8272	0.000819	0.007811	12	1628	COG2,DNAJC18,DDI2,CEP68,FBXL7,SLC15A2,SENP2,NMT1,METTL15,FHL5,CDH13,TNS3
ToppCell Atlas	881422c57d230c0e2e5f9098ab888caa94ca61aa	BALF-PFMC-Severe-critical_progression_d12-22_with-steroid-Lymphocytic-Lymphocytic_B-Plasma_cell-B_c05-MZB1-XBP1|Severe-critical_progression_d12-22_with-steroid / Compartment, severity and other cell annotations on 10x 3' data (130k)	Large Scale COVID-19 Single Cell Data (Ren et al.)	3.348e-06	0.06145	0.0008193	0.008516	6	155	ARHGAP42,MYO1D,NAGLU,SETBP1,STEAP1B,UFSP1
MicroRNA	ATGTTAA,MIR-302C:MSigDB	ATGTTAA,MIR-302C:MSigDB	MSigDB	0.0001066	0.8296	0.0008206	0.007825	5	231	CREB5,ZFPM2,PPP3R1,DAZAP1,SBF2
MicroRNA	hsa-miR-429:mirSVR_highEffct	hsa-miR-429:mirSVR_conserved_highEffect-0.5	MicroRNA.org	0.0001069	0.8322	0.0008223	0.007842	13	1888	ARHGAP24,SLC4A7,WWP2,DAG1,KIF24,ZFPM2,OCIAD1,SLC15A2,JAZF1,SMARCD1,ATP1B1,FERMT2,ATP2B1
MicroRNA	mmu-miR-5101		MirDB	0.0001079	0.8398	0.000829	0.007906	11	1383	MRAS,SLC4A7,COL27A1,FAM174B,DNAJC18,NRIP3,TRIP12,MRC2,SENP2,ATP2B1,TCF7L1
MicroRNA	hsa-miR-379:mirSVR_lowEffct	hsa-miR-379:mirSVR_conserved_lowEffect-0.1-0.5	MicroRNA.org	0.0001085	0.8443	0.0008324	0.007938	9	928	ARHGAP24,TCF21,LCN12,ERI1,NRIP3,REPIN1,SLC5A11,NMT1,EPB41L2
MicroRNA	hsa-miR-6793-5p		MirDB	0.0001088	0.8465	0.0008324	0.007938	5	232	CAMK1D,PODXL,KIF24,CREB5,SMARCD1
MicroRNA	hsa-miR-4725-3p:Functional MTI (Weak)	Functional MTI (Weak)	miRTarbase	0.0001088	0.8465	0.0008324	0.007938	5	232	DCAF16,REPIN1,ADO,SMARCD1,SENP2
MicroRNA	hsa-miR-6780b-5p:Functional MTI (Weak)	Functional MTI (Weak)	miRTarbase	0.0001088	0.8465	0.0008324	0.007938	5	232	DCAF16,REPIN1,ADO,SMARCD1,SENP2
MicroRNA	hsa-miR-302c-3p		MirDB	0.0001093	0.8502	0.0008344	0.007957	8	724	MYO1D,CREB5,FBXL7,PPP3R1,SLC15A2,SETBP1,PHACTR4,JAZF1
MicroRNA	hsa-miR-30b-3p		MirDB	0.0001093	0.8502	0.0008344	0.007957	8	724	MYO1D,COL27A1,DAG1,NRIP3,NCR3LG1,CREB5,PHACTR4,SCAI
MicroRNA	hsa-miR-4731-5p:Functional MTI (Weak)	Functional MTI (Weak)	miRTarbase	0.0001103	0.8581	0.0008388	0.007999	6	373	WWP2,DDI2,DCAF16,ADO,OCIAD1,VPS53
MicroRNA	hsa-miR-6894-3p		MirDB	0.000111	0.8637	0.0008388	0.007999	5	233	CACNB3,DAG1,CLCNKA,ARVCF,TOP3A
MicroRNA	mmu-miR-466g		MirDB	0.0001111	0.8647	0.0008388	0.007999	7	539	ARHGAP42,ERI1,CREB5,CEP68,PPP3R1,PHACTR4,SCAI
MicroRNA	hsa-miR-3191:mirSVR_lowEffct	hsa-miR-3191:mirSVR_nonconserved_lowEffect-0.1-0.5	MicroRNA.org	0.0001111	0.8647	0.0008388	0.007999	7	539	MED8,CTDNEP1,PDXK,ARVCF,DMWD,TCF7L1,FHL5
MicroRNA	hsa-miR-520a-3p:TargetScan	hsa-miR-520a-3p	TargetScan	0.0001114	0.8665	0.0008388	0.007999	8	726	ARHGAP24,MYO1D,IRF5,ERI1,CREB5,PPP3R1,PHACTR4,JAZF1
MicroRNA	hsa-miR-302d-3p		MirDB	0.0001114	0.8665	0.0008388	0.007999	8	726	MYO1D,CREB5,FBXL7,PPP3R1,SLC15A2,SETBP1,PHACTR4,JAZF1
MicroRNA	hsa-miR-520d-3p:TargetScan	hsa-miR-520d-3p	TargetScan	0.0001114	0.8665	0.0008388	0.007999	8	726	ARHGAP24,MYO1D,IRF5,ERI1,CREB5,PPP3R1,PHACTR4,JAZF1
MicroRNA	hsa-miR-373-3p:TargetScan	hsa-miR-373-3p	TargetScan	0.0001114	0.8665	0.0008388	0.007999	8	726	ARHGAP24,MYO1D,IRF5,ERI1,CREB5,PPP3R1,PHACTR4,JAZF1
MicroRNA	hsa-miR-302c-3p.1:TargetScan	hsa-miR-302c-3p.1	TargetScan	0.0001114	0.8665	0.0008388	0.007999	8	726	ARHGAP24,MYO1D,IRF5,ERI1,CREB5,PPP3R1,PHACTR4,JAZF1
MicroRNA	hsa-miR-302b-3p		MirDB	0.0001114	0.8665	0.0008388	0.007999	8	726	MYO1D,CREB5,FBXL7,PPP3R1,SLC15A2,SETBP1,PHACTR4,JAZF1
MicroRNA	hsa-miR-520c-3p:TargetScan	hsa-miR-520c-3p	TargetScan	0.0001114	0.8665	0.0008388	0.007999	8	726	ARHGAP24,MYO1D,IRF5,ERI1,CREB5,PPP3R1,PHACTR4,JAZF1
MicroRNA	hsa-miR-302a-3p		MirDB	0.0001114	0.8665	0.0008388	0.007999	8	726	MYO1D,CREB5,FBXL7,PPP3R1,SLC15A2,SETBP1,PHACTR4,JAZF1
MicroRNA	hsa-miR-520b:TargetScan	hsa-miR-520b	TargetScan	0.0001114	0.8665	0.0008388	0.007999	8	726	ARHGAP24,MYO1D,IRF5,ERI1,CREB5,PPP3R1,PHACTR4,JAZF1
MicroRNA	hsa-miR-302e:TargetScan	hsa-miR-302e	TargetScan	0.0001114	0.8665	0.0008388	0.007999	8	726	ARHGAP24,MYO1D,IRF5,ERI1,CREB5,PPP3R1,PHACTR4,JAZF1
MicroRNA	mmu-miR-7041-5p		MirDB	0.0001119	0.8707	0.0008402	0.008013	6	374	PODXL,IDH2,RSRC1,ARNT,JAZF1,CDYL2
MicroRNA	hsa-miR-320c:mirSVR_highEffct	hsa-miR-320c:mirSVR_conserved_highEffect-0.5	MicroRNA.org	0.0001121	0.8722	0.0008402	0.008013	11	1389	ARHGAP42,TMEM199,DAG1,DDI2,CTDNEP1,ARNT,CEP120,PPP3R1,DAZAP1,SBF2,PHACTR4
MicroRNA	hsa-miR-196b*:mirSVR_lowEffct	hsa-miR-196b*:mirSVR_nonconserved_lowEffect-0.1-0.5	MicroRNA.org	0.0001124	0.8746	0.0008402	0.008013	7	540	WWP2,HRCT1,ZFPM2,FBXL7,ADO,NMT1,PHACTR1
MicroRNA	hsa-miR-372-3p:TargetScan	hsa-miR-372-3p	TargetScan	0.0001124	0.8747	0.0008402	0.008013	8	727	ARHGAP24,MYO1D,IRF5,ERI1,CREB5,PPP3R1,PHACTR4,JAZF1
MicroRNA	hsa-miR-302a-3p:TargetScan	hsa-miR-302a-3p	TargetScan	0.0001124	0.8747	0.0008402	0.008013	8	727	ARHGAP24,MYO1D,IRF5,ERI1,CREB5,PPP3R1,PHACTR4,JAZF1
MicroRNA	hsa-miR-302b-3p:TargetScan	hsa-miR-302b-3p	TargetScan	0.0001124	0.8747	0.0008402	0.008013	8	727	ARHGAP24,MYO1D,IRF5,ERI1,CREB5,PPP3R1,PHACTR4,JAZF1
MicroRNA	hsa-miR-302d-3p:TargetScan	hsa-miR-302d-3p	TargetScan	0.0001124	0.8747	0.0008402	0.008013	8	727	ARHGAP24,MYO1D,IRF5,ERI1,CREB5,PPP3R1,PHACTR4,JAZF1
MicroRNA	hsa-miR-520e:TargetScan	hsa-miR-520e	TargetScan	0.0001124	0.8747	0.0008402	0.008013	8	727	ARHGAP24,MYO1D,IRF5,ERI1,CREB5,PPP3R1,PHACTR4,JAZF1
MicroRNA	hsa-miR-1293		MirDB	0.0001132	0.8812	0.0008457	0.008065	5	234	PODXL,NAGLU,ERI1,PPP3R1,SCAI
MicroRNA	hsa-miR-222-3p:TargetScan	hsa-miR-222-3p	TargetScan	0.0001152	0.8963	0.0008585	0.008187	6	376	ARHGAP42,CAMK1D,ARNT,PPP3R1,PHACTR4,ATP1B1
MicroRNA	hsa-miR-221-3p:TargetScan	hsa-miR-221-3p	TargetScan	0.0001152	0.8963	0.0008585	0.008187	6	376	ARHGAP42,CAMK1D,ARNT,PPP3R1,PHACTR4,ATP1B1
MicroRNA	hsa-miR-22:mirSVR_lowEffct	hsa-miR-22:mirSVR_conserved_lowEffect-0.1-0.5	MicroRNA.org	0.0001158	0.901	0.0008613	0.008214	12	1643	WWP2,FAM174B,IRF5,DCAF16,ACE,ZFPM2,ARVCF,SLC20A2,ATP1B1,METTL15,VPS53,PHACTR1
MicroRNA	hsa-miR-632:mirSVR_lowEffct	hsa-miR-632:mirSVR_nonconserved_lowEffect-0.1-0.5	MicroRNA.org	0.0001158	0.901	0.0008613	0.008214	12	1643	ARHGAP24,TCF21,NAGLU,SLC24A3,DDI2,ADAMTS8,TWIST1,FBXL7,SBF2,SENP2,CDH13,PHACTR1
MicroRNA	hsa-miR-6884-5p		MirDB	0.0001163	0.9049	0.0008643	0.008243	7	543	DAG1,NRIP3,CTDNEP1,PPP3R1,PHACTR4,ASCC2,EPB41L2
MicroRNA	hsa-miR-582-5p:PITA	hsa-miR-582-5p:PITA_TOP	PITA	0.0001176	0.9152	0.0008732	0.008328	7	544	CAMK1D,DAG1,PPP3R1,SLC20A2,SENP2,FERMT2,ATP2B1
MicroRNA	hsa-miR-409-5p:mirSVR_lowEffct	hsa-miR-409-5p:mirSVR_nonconserved_lowEffect-0.1-0.5	MicroRNA.org	0.0001178	0.9166	0.0008732	0.008328	8	732	ARHGAP42,TWIST1,OPRL1,ARVCF,BCAR3,NMT1,METTL15,TCF7L1
MicroRNA	hsa-miR-4271:Functional MTI (Weak)	Functional MTI (Weak)	miRTarbase	0.0001178	0.9169	0.0008732	0.008328	5	236	DCAF16,REPIN1,ADO,SMARCD1,SENP2
MicroRNA	hsa-miR-493*:mirSVR_highEffct	hsa-miR-493*:mirSVR_nonconserved_highEffect-0.5	MicroRNA.org	0.0001181	0.9187	0.0008741	0.008336	13	1907	USP36,TMEM199,KIF24,IGFBP3,SLC4A1AP,SLC20A2,SETBP1,CDYL2,ATP1B1,FERMT2,NMT1,PCCB,CDH13
MicroRNA	mmu-miR-12194-3p		MirDB	0.0001186	0.9225	0.0008769	0.008362	6	378	CAMK1D,IRAK1BP1,PDXK,SBF2,SMARCD1,SCAI
MicroRNA	hsa-miR-548s:mirSVR_highEffct	hsa-miR-548s:mirSVR_nonconserved_highEffect-0.5	MicroRNA.org	0.0001195	0.9297	0.0008829	0.00842	9	940	ARHGAP42,ARHGAP24,DNAJC18,RYK,CEP68,ARNT,CEP120,SLC20A2,LOXL1
MicroRNA	hsa-miR-6074		MirDB	0.00012	0.9339	0.0008837	0.008427	8	734	IRAK1BP1,TRIP12,PPP3R1,SETBP1,CDYL2,SNX31,IK,TNS3
MicroRNA	hsa-miR-1322:mirSVR_highEffct	hsa-miR-1322:mirSVR_nonconserved_highEffect-0.5	MicroRNA.org	0.00012	0.9339	0.0008837	0.008427	8	734	ARHGAP42,RNF130,DDI2,TEX14,NRIP3,LTBP2,DDHD2,METTL15
MicroRNA	hsa-miR-3136-3p		MirDB	0.0001202	0.9352	0.0008837	0.008427	5	237	DAG1,IRF5,CTDNEP1,REPIN1,SMARCD1
MicroRNA	hsa-miR-1279:PITA	hsa-miR-1279:PITA_TOP	PITA	0.0001202	0.9352	0.0008837	0.008427	5	237	ARHGAP24,TCF21,GFPT1,FBXL7,FERMT2
MicroRNA	hsa-miR-7155-3p		MirDB	0.0001202	0.9352	0.0008837	0.008427	5	237	DAG1,IRF5,CTDNEP1,REPIN1,SMARCD1
MicroRNA	mmu-miR-1960		MirDB	0.0001203	0.9358	0.0008837	0.008427	6	379	SLC4A7,SLC24A3,CREB5,SBF2,PHACTR4,TCF7L1
MicroRNA	hsa-miR-9*:mirSVR_highEffct	hsa-miR-9*:mirSVR_nonconserved_highEffect-0.5	MicroRNA.org	0.0001211	0.9426	0.0008892	0.00848	12	1651	ARHGAP42,USP36,CEP68,OCIAD1,IGFBP3,DAZAP1,SLC15A2,SBF2,JAZF1,SNX31,DDHD2,MAPK4
MicroRNA	hsa-miR-665:Functional MTI (Weak)	Functional MTI (Weak)	miRTarbase	0.0001223	0.9514	0.0008967	0.008551	8	736	NRIP3,NCR3LG1,RSRC1,ZNF585B,ZNF100,PHACTR4,SMARCD1,DMWD
MicroRNA	hsa-miR-216a-5p		MirDB	0.0001238	0.9629	0.0009067	0.008647	6	381	CCDC71L,SGCD,TMEM199,DAZAP1,DDHD2,SCAI
MicroRNA	hsa-miR-372:PITA	hsa-miR-372:PITA_TOP	PITA	0.0001258	0.9791	0.0009202	0.008775	7	550	UPF3A,ERI1,CREB5,ZFPM2,PPP3R1,JAZF1,TCF7L1
MicroRNA	mmu-miR-449a-5p		MirDB	0.0001258	0.9791	0.0009202	0.008775	7	550	CACNB3,SLC4A7,NRIP3,IGFBP3,LOXL1,LTBP2,DMWD
MicroRNA	hsa-miR-150*:mirSVR_highEffct	hsa-miR-150*:mirSVR_nonconserved_highEffect-0.5	MicroRNA.org	0.0001273	0.9905	0.0009293	0.008863	9	948	ARHGAP24,MYO1D,SLC24A3,UPF3A,CTDNEP1,CEP68,ADO,SUGCT,LTBP2
MicroRNA	hsa-miR-4277		MirDB	0.0001273	0.9906	0.0009293	0.008863	6	383	SLC4A7,JAZF1,SMARCD1,DDHD2,TCF7L1,UFSP1
MicroRNA	hsa-miR-3622b-5p		MirDB	0.0001275	0.9917	0.0009294	0.008864	5	240	RNF130,NRIP3,NADK,JAZF1,VPS53
MicroRNA	mmu-miR-7236-5p		MirDB	0.0001287	1	0.0009374	0.00894	7	552	SLC4A7,REPIN1,CREB5,CEP120,SETBP1,PHACTR4,SCAI
MicroRNA	hsa-miR-181a-5p:Functional MTI	Functional MTI	miRTarbase	0.0001301	1	0.000947	0.009031	7	553	TCF21,COL27A1,IRAK1BP1,TWIST1,PHACTR4,ATP2B1,CDH13
MicroRNA	hsa-miR-182*:mirSVR_lowEffct	hsa-miR-182*:mirSVR_nonconserved_lowEffect-0.1-0.5	MicroRNA.org	0.0001303	1	0.0009473	0.009034	10	1175	CCDC71L,RNF130,ARHGAP24,DNAJC18,FBXL7,SETBP1,SMARCD1,SNX31,BCAR3,ATP2B1
MicroRNA	hsa-miR-320b:mirSVR_highEffct	hsa-miR-320b:mirSVR_conserved_highEffect-0.5	MicroRNA.org	0.0001325	1	0.000962	0.009175	11	1416	ARHGAP42,TMEM199,DAG1,DDI2,CTDNEP1,ARNT,CEP120,PPP3R1,DAZAP1,SBF2,PHACTR4
MicroRNA	hsa-miR-320a:mirSVR_highEffct	hsa-miR-320a:mirSVR_conserved_highEffect-0.5	MicroRNA.org	0.0001325	1	0.000962	0.009175	11	1416	ARHGAP42,TMEM199,DAG1,DDI2,CTDNEP1,ARNT,CEP120,PPP3R1,DAZAP1,SBF2,PHACTR4
MicroRNA	hsa-miR-3065-5p:Functional MTI (Weak)	Functional MTI (Weak)	miRTarbase	0.000133	1	0.0009642	0.009195	4	128	GFPT1,TWIST1,ZNF585B,SETBP1
MicroRNA	hsa-miR-187*:mirSVR_lowEffct	hsa-miR-187*:mirSVR_nonconserved_lowEffect-0.1-0.5	MicroRNA.org	0.0001342	1	0.0009721	0.00927	11	1418	PODXL,ERI1,ZFPM2,ARNT,PPP3R1,SBF2,JAZF1,FERMT2,METTL15,ATP2B1,CDH13
MicroRNA	hsa-miR-133b:PITA	hsa-miR-133b:PITA_TOP	PITA	0.000135	1	0.0009765	0.009312	5	243	MED8,CREB5,MRC2,JAZF1,SMARCD1
MicroRNA	hsa-miR-133a:PITA	hsa-miR-133a:PITA_TOP	PITA	0.000135	1	0.0009765	0.009312	5	243	MED8,CREB5,MRC2,JAZF1,SMARCD1
MicroRNA	hsa-miR-9-3p		MirDB	0.0001353	1	0.0009765	0.009312	8	747	CREB5,CEP68,DAZAP1,SLC15A2,JAZF1,SNX31,DDHD2,SCAI
MicroRNA	hsa-miR-6779-5p		MirDB	0.0001353	1	0.0009765	0.009312	8	747	MYO1D,COL27A1,DAG1,NRIP3,NCR3LG1,CREB5,PHACTR4,SCAI
MicroRNA	hsa-miR-380:mirSVR_highEffct	hsa-miR-380:mirSVR_nonconserved_highEffect-0.5	MicroRNA.org	0.0001356	1	0.0009778	0.009325	13	1934	SLC4A7,IRAK1BP1,ERI1,RYK,RSRC1,CEP68,OCIAD1,PPP3R1,SBF2,SETBP1,SNX31,LTBP2,METTL15
MicroRNA	hsa-miR-28-3p:mirSVR_highEffct	hsa-miR-28-3p:mirSVR_nonconserved_highEffect-0.5	MicroRNA.org	0.0001365	1	0.0009836	0.00938	8	748	MYO1D,DNAJC18,RYK,CEP120,SUGCT,SENP2,PCCB,TOP3A
MicroRNA	ATGTAGC,MIR-222:MSigDB	ATGTAGC,MIR-222:MSigDB	MSigDB	0.000137	1	0.0009853	0.009396	4	129	ZFPM2,ARNT,PPP3R1,FERMT2
MicroRNA	ATGTAGC,MIR-221:MSigDB	ATGTAGC,MIR-221:MSigDB	MSigDB	0.000137	1	0.0009853	0.009396	4	129	ZFPM2,ARNT,PPP3R1,FERMT2
MicroRNA	mmu-miR-34a-5p		MirDB	0.0001375	1	0.0009878	0.00942	7	558	CACNB3,SLC4A7,NRIP3,IGFBP3,LOXL1,LTBP2,DMWD
MicroRNA	hsa-miR-1256		MirDB	0.0001377	1	0.0009881	0.009423	5	244	SLC4A7,CREB5,FBXL7,SETBP1,FHL5
MicroRNA	hsa-miR-3678-3p		MirDB	0.0001385	1	0.0009918	0.009459	6	389	CAMK1D,TCF21,TWIST1,PPP3R1,MAPK4,TNS3
MicroRNA	mmu-miR-7215-3p		MirDB	0.0001385	1	0.0009918	0.009459	6	389	CACNB3,DDI2,ACE,CREB5,PDXK,MAPK4
MicroRNA	hsa-miR-206:mirSVR_highEffct	hsa-miR-206:mirSVR_conserved_highEffect-0.5	MicroRNA.org	0.0001386	1	0.0009918	0.009459	10	1184	MRAS,CREB5,TWIST1,ARNT,OCIAD1,SLC15A2,SBF2,SMARCD1,FERMT2,TNS3
MicroRNA	hsa-miR-4531		MirDB	0.0001387	1	0.0009922	0.009462	9	959	MYO1D,PPP2R2D,TMEM199,REPIN1,CREB5,PPP3R1,SLC15A2,PHACTR4,SCAI
MicroRNA	mmu-miR-7030-3p		MirDB	0.0001403	1	0.001002	0.009552	5	245	SLC4A7,MYO1D,CREB5,OCIAD1,SNX31
MicroRNA	hsa-miR-3925-3p		MirDB	0.0001404	1	0.001002	0.009552	6	390	PODXL,CREB5,ZNF100,NADK,EPB41L2,SCAI
MicroRNA	hsa-miR-4677-3p		MirDB	0.0001404	1	0.001002	0.009552	6	390	SGCD,UPF3A,ERI1,NRIP3,CEP120,SENP2
MicroRNA	hsa-miR-362-5p:mirSVR_highEffct	hsa-miR-362-5p:mirSVR_nonconserved_highEffect-0.5	MicroRNA.org	0.0001416	1	0.001009	0.00962	8	752	ARHGAP42,CCDC71L,RYK,KIAA0753,OCIAD1,BCAR3,IK,NMT1
MicroRNA	hsa-miR-4698		MirDB	0.0001417	1	0.001009	0.009623	11	1427	SLC4A7,MYO1D,SGCD,TRIP12,GFPT1,CREB5,JAZF1,DDHD2,ATP2B1,CDH13,SCAI
MicroRNA	hsa-miR-3688-5p		MirDB	0.0001424	1	0.001013	0.009659	6	391	CCDC71L,COL27A1,SLC24A3,LTBP2,FERMT2,SCAI
MicroRNA	mmu-miR-8103		MirDB	0.000143	1	0.001016	0.00969	5	246	CACNB3,CAMK1D,PPP2R2D,CREB5,ZFPM2
MicroRNA	hsa-miR-4645-5p		MirDB	0.0001444	1	0.001025	0.009775	6	392	MRAS,PDXK,KIAA0753,ZNF100,DDHD2,FERMT2
MicroRNA	mmu-miR-770-3p		MirDB	0.0001454	1	0.00103	0.009821	4	131	CAMK1D,RGS19,DAG1,SMOC1
MicroRNA	mmu-miR-881-5p		MirDB	0.0001454	1	0.00103	0.009821	8	755	PPP2R2D,SMOC1,REPIN1,PDXK,MRC2,CDYL2,SNX31,PHACTR1
MicroRNA	mmu-miR-136-5p		MirDB	0.0001457	1	0.00103	0.009821	5	247	WWP2,IDH2,ITGB5,JAZF1,SMARCD1
MicroRNA	hsa-miR-127-5p:PITA	hsa-miR-127-5p:PITA_TOP	PITA	0.0001457	1	0.00103	0.009821	5	247	CACNB3,ARHGAP24,ZFPM2,OCIAD1,SMARCD1
MicroRNA	hsa-miR-4752		MirDB	0.0001457	1	0.00103	0.009821	5	247	SMOC1,PDXK,PHACTR4,BCAR3,SCAI
MicroRNA	mmu-miR-381-3p		MirDB	0.0001468	1	0.001036	0.009883	8	756	IRAK1BP1,SLC24A3,ZFPM2,SLC20A2,PHACTR4,TNS3,SCAI,PHACTR1
MicroRNA	hsa-miR-16-1*:mirSVR_lowEffct	hsa-miR-16-1*:mirSVR_nonconserved_lowEffect-0.1-0.5	MicroRNA.org	0.000147	1	0.001037	0.009889	13	1950	MRAS,MYO1D,ERI1,SMOC1,CREB5,RSRC1,CEP68,PPP3R1,DAZAP1,SBF2,DDHD2,BCAR3,EPB41L2
MicroRNA	hsa-miR-3115:mirSVR_lowEffct	hsa-miR-3115:mirSVR_nonconserved_lowEffect-0.1-0.5	MicroRNA.org	0.0001476	1	0.00104	0.00992	9	967	CCDC71L,NCR3LG1,TWIST1,FBXL7,PPP3R1,DAZAP1,SLC4A1AP,JAZF1,ATP1B1
MicroRNA	mmu-miR-7043-5p		MirDB	0.0001484	1	0.001043	0.009942	6	394	SLC4A7,DAG1,GFPT1,PPP3R1,NMT1,TCF7L1
MicroRNA	hsa-miR-20a-5p:TargetScan	hsa-miR-20a-5p	TargetScan	0.0001487	1	0.001043	0.009942	9	968	CCDC71L,MYO1D,ERI1,NRIP3,CREB5,CEP120,PPP3R1,JAZF1,MAPK4
MicroRNA	hsa-miR-20b-5p:TargetScan	hsa-miR-20b-5p	TargetScan	0.0001487	1	0.001043	0.009942	9	968	CCDC71L,MYO1D,ERI1,NRIP3,CREB5,CEP120,PPP3R1,JAZF1,MAPK4
MicroRNA	hsa-miR-19b-3p:TargetScan	hsa-miR-19b-3p	TargetScan	0.0001487	1	0.001043	0.009942	9	968	RNF130,DAG1,DDI2,GFPT1,IGFBP3,SBF2,PHACTR4,JAZF1,FHL5
MicroRNA	hsa-miR-19a-3p:TargetScan	hsa-miR-19a-3p	TargetScan	0.0001487	1	0.001043	0.009942	9	968	RNF130,DAG1,DDI2,GFPT1,IGFBP3,SBF2,PHACTR4,JAZF1,FHL5
MicroRNA	hsa-miR-93-5p:TargetScan	hsa-miR-93-5p	TargetScan	0.0001487	1	0.001043	0.009942	9	968	CCDC71L,MYO1D,ERI1,NRIP3,CREB5,CEP120,PPP3R1,JAZF1,MAPK4
MicroRNA	hsa-miR-4302:mirSVR_highEffct	hsa-miR-4302:mirSVR_nonconserved_highEffect-0.5	MicroRNA.org	0.0001494	1	0.001044	0.009956	8	758	ARHGAP24,SLC4A7,DDI2,FBXL7,CEP120,PHACTR4,MAPK4,FHL5
MicroRNA	hsa-miR-4323:mirSVR_lowEffct	hsa-miR-4323:mirSVR_nonconserved_lowEffect-0.1-0.5	MicroRNA.org	0.0001497	1	0.001044	0.009956	11	1436	USP36,HRCT1,IRF5,SMOC1,ITGB5,RYK,ADO,MRC2,PHACTR4,TNS3,PHACTR1
MicroRNA	hsa-miR-496.2:TargetScan	hsa-miR-496.2	TargetScan	0.0001497	1	0.001044	0.009956	4	132	DNAJC18,KIF24,CDYL2,EPB41L2
MicroRNA	hsa-miR-17-5p:TargetScan	hsa-miR-17-5p	TargetScan	0.0001499	1	0.001044	0.009956	9	969	CCDC71L,MYO1D,ERI1,NRIP3,CREB5,CEP120,PPP3R1,JAZF1,MAPK4
MicroRNA	hsa-miR-106a-5p:TargetScan	hsa-miR-106a-5p	TargetScan	0.0001499	1	0.001044	0.009956	9	969	CCDC71L,MYO1D,ERI1,NRIP3,CREB5,CEP120,PPP3R1,JAZF1,MAPK4
MicroRNA	hsa-miR-93*:mirSVR_highEffct	hsa-miR-93*:mirSVR_nonconserved_highEffect-0.5	MicroRNA.org	0.0001499	1	0.001044	0.009956	9	969	ARHGAP42,WWP2,MED8,FAM174B,DDI2,IDH2,RSRC1,LTBP2,DDHD2
MicroRNA	hsa-miR-106b-5p:TargetScan	hsa-miR-106b-5p	TargetScan	0.0001499	1	0.001044	0.009956	9	969	CCDC71L,MYO1D,ERI1,NRIP3,CREB5,CEP120,PPP3R1,JAZF1,MAPK4
MicroRNA	hsa-miR-519e-5p		MirDB	0.0001508	1	0.001049	0.01001	8	759	CACNB3,SLC4A7,PODXL,TMEM199,CREB5,SMARCD1,METTL15,TOP3A
MicroRNA	hsa-miR-330-5p		MirDB	0.0001516	1	0.001054	0.01005	7	567	MRAS,DAG1,DNAJC18,SLC24A3,PDXK,MAPK4,TCF7L1
MicroRNA	hsa-miR-519d-3p:TargetScan	hsa-miR-519d-3p	TargetScan	0.0001522	1	0.001057	0.01008	9	971	CCDC71L,MYO1D,ERI1,NRIP3,CREB5,CEP120,PPP3R1,JAZF1,MAPK4
MicroRNA	hsa-miR-599:mirSVR_lowEffct	hsa-miR-599:mirSVR_conserved_lowEffect-0.1-0.5	MicroRNA.org	0.0001528	1	0.001061	0.01012	12	1693	RNF130,PODXL,GFPT1,RYK,PDXK,KIAA0753,SLC15A2,SBF2,SETBP1,PHACTR4,ASCC2,METTL15
MicroRNA	hsa-miR-4776-5p		MirDB	0.0001541	1	0.001067	0.01017	4	133	TCF21,OCIAD1,SETBP1,NMT1
MicroRNA	hsa-miR-5194		MirDB	0.0001541	1	0.001067	0.01017	5	250	IDH2,REPIN1,SLC20A2,ASCC2,SMARCD1
MicroRNA	mmu-miR-758-3p		MirDB	0.0001541	1	0.001067	0.01017	5	250	CAMK1D,NRIP3,CREB5,ZFPM2,SCAI
MicroRNA	hsa-miR-24-3p:TargetScan	hsa-miR-24-3p	TargetScan	0.0001549	1	0.001072	0.01022	7	569	DDI2,DCAF16,GFPT1,DAZAP1,MRC2,SBF2,ATP2B1
MicroRNA	hsa-miR-515-5p		MirDB	0.0001562	1	0.00108	0.0103	8	763	CACNB3,SLC4A7,PODXL,TMEM199,CREB5,SMARCD1,METTL15,TOP3A
MicroRNA	mmu-miR-92a-2-5p		MirDB	0.0001617	1	0.001115	0.01063	7	573	USP36,SLC24A3,ACE,CREB5,SMARCD1,SNX31,TCF7L1
MicroRNA	hsa-miR-644:mirSVR_highEffct	hsa-miR-644:mirSVR_nonconserved_highEffect-0.5	MicroRNA.org	0.0001617	1	0.001115	0.01063	7	573	RNF130,WWP2,NRIP3,SBF2,PHACTR4,DDHD2,EPB41L2
MicroRNA	hsa-miR-510-3p		MirDB	0.0001617	1	0.001115	0.01063	9	979	SLC4A7,TCF21,DAG1,NRIP3,CEP120,SETBP1,CDYL2,METTL15,SCAI
ToppCell Atlas	2ba57dce5f69a88f0d1e450b9780425e2d9ca7d4	Adult-Mesenchymal-chondrocyte-D231|Adult / Lineage, Cell type, age group and donor	Human Lung Cells in 3 Age Groups (Wang et al.)	4.635e-06	0.08506	0.001119	0.01163	6	164	TCF21,COL27A1,SPATA2L,LOXL1,LTBP2,CDH13
MicroRNA	hsa-miR-505*:mirSVR_lowEffct	hsa-miR-505*:mirSVR_nonconserved_lowEffect-0.1-0.5	MicroRNA.org	0.0001631	1	0.001123	0.01071	12	1705	FAM174B,ERI1,GFPT1,CREB5,CEP68,FBXL7,MRC2,SBF2,SMARCD1,MAPK4,IK,DMWD
MicroRNA	hsa-miR-205:mirSVR_lowEffct	hsa-miR-205:mirSVR_conserved_lowEffect-0.1-0.5	MicroRNA.org	0.0001632	1	0.001123	0.01071	13	1971	RNF130,MYO1D,PODXL,WWP2,SDCCAG8,IRAK1BP1,REPIN1,ZFPM2,SLC20A2,SENP2,DDHD2,FERMT2,TOP3A
MicroRNA	hsa-miR-6832-3p		MirDB	0.0001634	1	0.001123	0.01071	7	574	IRF5,TRIP12,CREB5,CEP68,SLC4A1AP,ATP2B1,CDH13
MicroRNA	hsa-miR-6839-3p		MirDB	0.0001654	1	0.001136	0.01083	6	402	CCDC71L,TMEM199,UPF3A,SMOC1,KIAA0753,CDYL2
ToppCell Atlas	2ca12de912562a2625ac259410a0c7f4bf160d4f	renal_medulla_nuclei-Hypertensive_with+without-CKD-Mesenchymal-Fibroblast-kidney_interstitial_fibroblast-kidney_interstitial_fibroblast_5|renal_medulla_nuclei / Celltypes from Cells and Nuclei per compartment and clinical group	Integrated Single-nucleus and Single-cell RNA-seq of the Adult Human Kidney	5.144e-06	0.0944	0.001137	0.01182	6	167	CAMK1D,SGCD,COL27A1,SLC24A3,ZFPM2,EPB41L2
ToppCell Atlas	bbc8d9fc83d37c9250345b1e76776610799de9ae	Pericytes-Donor_02|World / lung cells shred on cell class, cell subclass, sample id	Pathobiology of Pulmonary Fibrosis (Reyfman et al., 2019)	5.892e-06	0.1081	0.001137	0.01182	6	171	TWIST1,IGFBP3,SUGCT,LOXL1,LTBP2,CDH13
ToppCell Atlas	139ec88d77e5729b2e7aa9196a0e772bcfec7c6a	PND01-03-group-Fibroblast-MyoFB-3|PND01-03-group / lineage hierarchy within sample groups	Mouse developmental Lung	6.092e-06	0.1118	0.001137	0.01182	6	172	CACNB3,TCF21,ADAMTS8,ITGB5,LOXL1,LTBP2
ToppCell Atlas	dba09ba9748871e38a16449d500ae4d7b405c42f	Adult-Endothelial-endothelial_cell_of_lymph_vessel-D122|Adult / Lineage, Cell type, age group and donor	Human Lung Cells in 3 Age Groups (Wang et al.)	6.298e-06	0.1156	0.001137	0.01182	6	173	PODXL,HRCT1,SMOC1,ZFPM2,CEP68,FBXL7
ToppCell Atlas	31f7127faabcb1092bb9827db625f57cf7d8240e	droplet-Lung-21m-Hematologic-myeloid-Basophil/Mast_cell|21m / method, tissue, age, lineage, sublineage, cell ontologies, cell type and subtype	Mouse Aging Atlas- Tabula Muris Senis (Lung and Trachea)	6.509e-06	0.1195	0.001137	0.01182	6	174	RNF130,FAM174B,SLC24A3,JAZF1,MAPK4,ATP1B1
ToppCell Atlas	8a8e98e62c2859c004b44dbce6974c9639ebeac6	droplet-Lung-21m-Hematologic-myeloid-Basophil/Mast_cell-basophil_l26|21m / method, tissue, age, lineage, sublineage, cell ontologies, cell type and subtype	Mouse Aging Atlas- Tabula Muris Senis (Lung and Trachea)	6.509e-06	0.1195	0.001137	0.01182	6	174	RNF130,FAM174B,SLC24A3,JAZF1,MAPK4,ATP1B1
ToppCell Atlas	724cbb935f26006e7a401874e18e2f78cad48bf3	bone_marrow-Myeloid_Mac-Intestinal_macrophages|bone_marrow / Manually curated celltypes from each tissue	Cross-tissue immune cell analysis reveals tissue-specific features in humans	6.949e-06	0.1275	0.001137	0.01182	6	176	MRAS,TMEM176B,ACE,ITGB5,ATP1B1,EPB41L2
ToppCell Atlas	df4f5eacb1095e6abb835908f41289051b40db4a	renal_papilla_nuclei-Hypertensive_with+without-CKD-Mesenchymal-Fibroblast-high_collagen-matrisome_fibroblast-|renal_papilla_nuclei / Celltypes from Cells and Nuclei per compartment and clinical group	Integrated Single-nucleus and Single-cell RNA-seq of the Adult Human Kidney	6.949e-06	0.1275	0.001137	0.01182	6	176	ARHGAP42,CAMK1D,TWIST1,MRC2,CDH13,EPB41L2
ToppCell Atlas	4d26d188d7f10a832416f9093eeb1f9ee2a00f7a	renal_papilla_nuclei-Hypertensive_with+without-CKD-Mesenchymal-Fibroblast-high_collagen-matrisome_fibroblast|renal_papilla_nuclei / Celltypes from Cells and Nuclei per compartment and clinical group	Integrated Single-nucleus and Single-cell RNA-seq of the Adult Human Kidney	6.949e-06	0.1275	0.001137	0.01182	6	176	ARHGAP42,CAMK1D,TWIST1,MRC2,CDH13,EPB41L2
ToppCell Atlas	34ee4b8eb0eedd1436631a794e16f1788ab5e56f	Teichmann_Meyer_2019-lung_parenchyma-Mesenchymal-Fibroblastic-Peribronchial_fibroblasts|lung_parenchyma / Tissue groups, Lineages, Lineage subclass, Cell class per Dataset	The Integrated Human Lung Cell Atlas	7.413e-06	0.136	0.001137	0.01182	6	178	TCF21,SGCD,COL27A1,TWIST1,SUGCT,LTBP2
ToppCell Atlas	137fc14859c89e1ecd98bee388bb58c04b835847	390C-Fibroblasts-Fibroblast-G|390C / Donor, Lineage, Cell class and subclass (all cells)	Tissue Stability Cell Atlas - Lung Cells	7.901e-06	0.145	0.001137	0.01182	6	180	TCF21,SGCD,ADAMTS8,MRC2,LOXL1,LTBP2
ToppCell Atlas	cd6790de050151fedfa2c5ea6ad58b72665414b2	390C-Fibroblasts-Fibroblast-G-|390C / Donor, Lineage, Cell class and subclass (all cells)	Tissue Stability Cell Atlas - Lung Cells	7.901e-06	0.145	0.001137	0.01182	6	180	TCF21,SGCD,ADAMTS8,MRC2,LOXL1,LTBP2
ToppCell Atlas	d60e816c6ab82a5ea5ece4e4858dd995c760011a	renal_papilla_nuclei-Hypertensive_with+without-CKD-Mesenchymal-Fibroblast-Collagen-low_Matrisome-low_fibroblast-|renal_papilla_nuclei / Celltypes from Cells and Nuclei per compartment and clinical group	Integrated Single-nucleus and Single-cell RNA-seq of the Adult Human Kidney	8.155e-06	0.1497	0.001137	0.01182	6	181	CAMK1D,CREB5,MRC2,LTBP2,CDH13,EPB41L2
ToppCell Atlas	a33dc3e359a34c27a8e59becc0df1e9f56fefe85	renal_papilla_nuclei-Hypertensive_with+without-CKD-Mesenchymal-Fibroblast-Collagen-low_Matrisome-low_fibroblast|renal_papilla_nuclei / Celltypes from Cells and Nuclei per compartment and clinical group	Integrated Single-nucleus and Single-cell RNA-seq of the Adult Human Kidney	8.155e-06	0.1497	0.001137	0.01182	6	181	CAMK1D,CREB5,MRC2,LTBP2,CDH13,EPB41L2
ToppCell Atlas	4fe0215d08f03d4e24749d70fce01b7aa22906fd	Endothelial-B-IPF_02|World / lung cells shred on cell class, cell subclass, sample id	Pathobiology of Pulmonary Fibrosis (Reyfman et al., 2019)	8.155e-06	0.1497	0.001137	0.01182	6	181	BEND5,HRCT1,SMOC1,FBXL7,CDH13,EPB41L2
ToppCell Atlas	56ae86072858c156681507aecd1bc6cb0a3372d2	(2)_5-FU-(4)_COL2.3+_osteoblasts|(2)_5-FU / Stress and Cell class	Mouse Bone Marrow Niche (Tikhonova et al)	8.155e-06	0.1497	0.001137	0.01182	6	181	MYO1D,COL27A1,WWP2,ITGB5,CREB5,MRC2
ToppCell Atlas	a5ec9b2b9fa6e9922d73048fb0fa8edc83eb46e4	Visual_Cortex-Neuronal-GABAergic-Inh-GABA_3-Inh_L1-3_VIP_SSTR1|Neuronal / Region, Lineage, Class, Subclass and Cluster	Human Multiple Cortical Areas SMART-seq	8.155e-06	0.1497	0.001137	0.01182	6	181	HGFAC,ARHGAP24,SLC24A3,SMOC1,BCAR3,TNS3
ToppCell Atlas	1cfb03eb03a37b036b4eeacec69c9b8163af1ee4	Mesenchymal_cells-Adipo-CAR|Mesenchymal_cells / Lineage and Cell class	Mouse Bone Marrow Niche (Baccin et al)	8.155e-06	0.1497	0.001137	0.01182	6	181	TMEM176B,SMOC1,IGFBP3,LTBP2,TNS3,PHACTR1
ToppCell Atlas	c557de6ccd327c46e0a5423cd9936d78e0abae5f	facs-Lung-nan-3m-Mesenchymal-fibroblast_of_lung|Lung / Lung_Trachea - method, tissue, subtissue, age, lineage, cell ontology and free annotation	Mouse Aging Atlas- Tabula Muris Senis	8.415e-06	0.1544	0.001137	0.01182	6	182	ARHGAP24,TCF21,ADAMTS8,IGFBP3,MRC2,LOXL1
ToppCell Atlas	942c18a27b22fb33a5200d5717cad972f3ef0576	droplet-Kidney-nan-21m-Epithelial|Kidney / Skin_Bladder_Kidney_Mammary_Gland - method, tissue, subtissue, age, lineage, cell ontology and free annotation	Mouse Aging Atlas- Tabula Muris Senis	8.415e-06	0.1544	0.001137	0.01182	6	182	ARHGAP24,IDH2,PDXK,ARVCF,ATP1B1,PCCB
ToppCell Atlas	d0788acdf5c69507dd5954adca52aa396d33a69a	respiratory_airway-Epithelial-Airway_epithelium-Ionocyte|respiratory_airway / Tissue groups, Lineages, Lineage subclass, Cell class Per Ethnicity	The Integrated Human Lung Cell Atlas	8.415e-06	0.1544	0.001137	0.01182	6	182	CACNB3,IDH2,SMOC1,NRIP3,CLCNKA,ATP1B1
ToppCell Atlas	dbe4b2557cf19e0682ed446f8397d3a1153642f0	facs-Lung-nan-3m-Mesenchymal-Alveolar_Fibroblast|Lung / Lung_Trachea - method, tissue, subtissue, age, lineage, cell ontology and free annotation	Mouse Aging Atlas- Tabula Muris Senis	8.415e-06	0.1544	0.001137	0.01182	6	182	ARHGAP24,TCF21,ADAMTS8,IGFBP3,MRC2,LOXL1
ToppCell Atlas	ed6ae0fd8653f213fe29906a6a4e0729a62e1b75	Fetal_29-31_weeks-Mesenchymal-myofibroblast_cell-D088|Fetal_29-31_weeks / Lineage, Cell type, age group and donor	Human Lung Cells in 3 Age Groups (Wang et al.)	8.415e-06	0.1544	0.001137	0.01182	6	182	ARHGAP24,COL27A1,CREB5,ZFPM2,MRC2,LTBP2
ToppCell Atlas	a567b33f1da6bcddf06f56127f250bd5ba7c4398	renal_cortex_nuclei-Hypertensive_with+without-CKD-Mesenchymal-Fibroblast-kidney_interstitial_fibroblast-kidney_interstitial_fibroblast_5|renal_cortex_nuclei / Celltypes from Cells and Nuclei per compartment and clinical group	Integrated Single-nucleus and Single-cell RNA-seq of the Adult Human Kidney	8.415e-06	0.1544	0.001137	0.01182	6	182	SGCD,SLC24A3,ZFPM2,MRC2,SETBP1,EPB41L2
ToppCell Atlas	68eec3c5a767126ca7fa5a9392587c7c12bf72f9	kidney_(cortex)_61-year-old_RenalCancer_female-epithelial_cell-kidney_loop_of_Henle_thick_ascending_limb_epithelial_cell-kidney_loop_of_Henle_thick_ascending_limb_epithelial_cell_5|kidney_(cortex)_61-year-old_RenalCancer_female / Per sample, Lineage, Cell type	Adult human kidney single cell transcriptional and chromatin accessibility profiling	8.682e-06	0.1593	0.001137	0.01182	6	183	ARHGAP24,SLC4A7,LCN12,LTBP2,MAPK4,ATP1B1
ToppCell Atlas	b5a8f28c83804ee6339bfb1ed619180c269f85bd	kidney_(cortex)_61-year-old_RenalCancer_female-epithelial_cell-kidney_distal_convoluted_tubule_epithelial_cell-kidney_distal_convoluted_tubule_epithelial_cell_11|kidney_(cortex)_61-year-old_RenalCancer_female / Per sample, Lineage, Cell type	Adult human kidney single cell transcriptional and chromatin accessibility profiling	8.682e-06	0.1593	0.001137	0.01182	6	183	ARHGAP24,SLC24A3,ITGB5,IGFBP3,LTBP2,ATP1B1
ToppCell Atlas	f814ec9d4ade717a0109398e9768d0d66f09317b	droplet-Liver-LIVER_HEP-30m-Mesenchymal|Liver / Large_Intestine_Pancreas_Liver - method, tissue, subtissue, age, lineage, cell ontology and free annotation	Mouse Aging Atlas- Tabula Muris Senis	9.237e-06	0.1695	0.001137	0.01182	6	185	TCF21,SGCD,SLC24A3,ARVCF,MRC2,LOXL1
ToppCell Atlas	ce9715a551511e66046fcf29bd53d0d0b3c0229f	respiratory_airway_nasal-Epithelial-Airway_epithelium-Ionocyte-Asian|respiratory_airway_nasal / Tissue groups, Lineages, Lineage subclass, Cell class Per Ethnicity	The Integrated Human Lung Cell Atlas	9.237e-06	0.1695	0.001137	0.01182	6	185	SMOC1,NRIP3,CREB5,SPATA2L,CLCNKA,DDHD2
ToppCell Atlas	427176ad9ab8d9511200fb0a132cfd1e835fe35c	PND07-28-samps-Mesenchymal-Myofibroblast-myofibroblast_-_mature_-_C|PND07-28-samps / Age Group, Lineage, Cell class and subclass	Mouse_Lung_DevAtlas	9.237e-06	0.1695	0.001137	0.01182	6	185	ARHGAP42,CACNB3,COL27A1,RYK,ZFPM2,LTBP2
ToppCell Atlas	8f95d8e591bf7379d13f5a0545b0cb49e2b1ab5d	COVID-19-Heart-Fib_2|COVID-19 / Disease (COVID-19 only), tissue and cell type	COVID-19 Autopsy Atlas (Lung, Liver, Kidney, Heart)	9.237e-06	0.1695	0.001137	0.01182	6	185	CREB5,ZFPM2,FBXL7,MRC2,LOXL1,LTBP2
ToppCell Atlas	f58f5cb8934716cdf30126bfa9282b742257a7ae	Parenchyma_lung-Mesenchymal-Myofibroblastic-Fibromyocytes-Fibromyocytes_L.2.3.2.1|Parenchyma_lung / Tissue groups, Lineages, Lineage subclass, Cell_type2, Cell_subtypes_L4L5-Leiden	The Integrated Human Lung Cell Atlas	9.237e-06	0.1695	0.001137	0.01182	6	185	SGCD,ADAMTS8,SUGCT,FERMT2,FHL5,CDH13
ToppCell Atlas	40e958511790e84321da5ccf735f9974c06a0263	droplet-Liver-LIVER_HEP-30m-Mesenchymal-hepatic_stellate_cell|Liver / Large_Intestine_Pancreas_Liver - method, tissue, subtissue, age, lineage, cell ontology and free annotation	Mouse Aging Atlas- Tabula Muris Senis	9.237e-06	0.1695	0.001137	0.01182	6	185	TCF21,SGCD,SLC24A3,ARVCF,MRC2,LOXL1
ToppCell Atlas	5f2eeba80aff145e85cfd81e2890a155406badb9	droplet-Liver-LIVER_HEP-30m-Mesenchymal-hepatic_stellate_cell|Liver / Large_Intestine_Pancreas_Liver - method, tissue, subtissue, age, lineage, cell ontology and free annotation	Mouse Aging Atlas- Tabula Muris Senis	9.237e-06	0.1695	0.001137	0.01182	6	185	TCF21,SGCD,SLC24A3,ARVCF,MRC2,LOXL1
ToppCell Atlas	9392efa8913cd68ca02ea63811bc9df940706fec	lung_parenchyma-Mesenchymal-Myofibroblastic-Fibromyocytes|lung_parenchyma / Tissue groups, Lineages, Lineage subclass, Cell class Per Ethnicity	The Integrated Human Lung Cell Atlas	9.237e-06	0.1695	0.001137	0.01182	6	185	SGCD,ADAMTS8,SUGCT,FERMT2,FHL5,CDH13
ToppCell Atlas	fc3b637f5a9f8a3703a962fb76618d2a868fc34e	Parenchyma_lung-Mesenchymal-Myofibroblastic-Fibromyocytes|Parenchyma_lung / Tissue groups, Lineages, Lineage subclass, Cell_type2, Cell_subtypes_L4L5-Leiden	The Integrated Human Lung Cell Atlas	9.237e-06	0.1695	0.001137	0.01182	6	185	SGCD,ADAMTS8,SUGCT,FERMT2,FHL5,CDH13
ToppCell Atlas	ca5e9c6531cb5d199e27509bfab1d62e3937177e	droplet-Lung-LUNG-30m-Mesenchymal-Alveolar_Fibroblast|Lung / Lung_Trachea - method, tissue, subtissue, age, lineage, cell ontology and free annotation	Mouse Aging Atlas- Tabula Muris Senis	9.525e-06	0.1748	0.001137	0.01182	6	186	TCF21,ADAMTS8,IGFBP3,MRC2,LOXL1,FERMT2
ToppCell Atlas	39a1c8b29b2effac098b43a42795fb4a0aa61d7d	Visual_Cortex-Neuronal-GABAergic-Inh-GABA_1-Inh_L1_PAX6_GRIP2|Neuronal / Region, Lineage, Class, Subclass and Cluster	Human Multiple Cortical Areas SMART-seq	9.525e-06	0.1748	0.001137	0.01182	6	186	ARHGAP42,HGFAC,SMOC1,NRIP3,FBXL7,IGFBP3
ToppCell Atlas	4e983de6d2515082f9e555f4f949cec84281c140	droplet-Trachea-3m-Mesenchymal-fibroblast-fibroblast_of_trachea-tracheal_fibroblast_l1|3m / method, tissue, age, lineage, sublineage, cell ontologies, cell type and subtype	Mouse Aging Atlas- Tabula Muris Senis (Lung and Trachea)	9.525e-06	0.1748	0.001137	0.01182	6	186	SMOC1,ITGB5,TWIST1,LOXL1,LTBP2,MAPK4
ToppCell Atlas	1ed71b229f40a680071b14f5a7a19706e0fd14b1	droplet-Lung-LUNG-30m-Mesenchymal-fibroblast_of_lung|Lung / Lung_Trachea - method, tissue, subtissue, age, lineage, cell ontology and free annotation	Mouse Aging Atlas- Tabula Muris Senis	9.525e-06	0.1748	0.001137	0.01182	6	186	TCF21,ADAMTS8,IGFBP3,MRC2,LOXL1,FERMT2
ToppCell Atlas	9307fc00e1d6bbd95572f49493165ecea9880a40	lung_parenchyma-Mesenchymal-Fibroblastic-Peribronchial_fibroblasts-African|lung_parenchyma / Tissue groups, Lineages, Lineage subclass, Cell class Per Ethnicity	The Integrated Human Lung Cell Atlas	9.82e-06	0.1802	0.001137	0.01182	6	187	TCF21,SGCD,ITGB5,ZFPM2,LOXL1,LTBP2
ToppCell Atlas	3959aa3e5f25dc9ffc4e8fd887214bcf8a709453	Mid-temporal_gyrus_(MTG)-Neuronal-GABAergic_Inh-GABA_VIP-Inh_L1_VIP_PRSS8|Mid-temporal_gyrus_(MTG) / Sample group (Anatomical region groups), lineage, cell class, cell subclass and cell type	Human Multiple Cortical Areas SMART-seq	9.82e-06	0.1802	0.001137	0.01182	6	187	ARHGAP42,HGFAC,SMOC1,NRIP3,FBXL7,LOXL1
ToppCell Atlas	472cb97f8b1d70d4d6b7d9dff50c172cd983d4ab	Parenchyma_lung-Endothelial-Lymphatic_EC-Lymphatic_EC_differentiating-Lymphatic_EC_differentiating_L.2.5.1.1|Parenchyma_lung / Tissue groups, Lineages, Lineage subclass, Cell_type2, Cell_subtypes_L4L5-Leiden	The Integrated Human Lung Cell Atlas	9.82e-06	0.1802	0.001137	0.01182	6	187	PODXL,DNAJC18,SMOC1,ZFPM2,CEP68,EPB41L2
ToppCell Atlas	464a0c3b92b778911b5f9cd73642e09e3472063a	COVID-19-Fibroblasts-Airway_smooth_muscle|COVID-19 / group, cell type (main and fine annotations)	COVID-19 Lung Autopsy Data (SCP1219)	9.82e-06	0.1802	0.001137	0.01182	6	187	FBXL7,SUGCT,SETBP1,FERMT2,FHL5,CDH13
ToppCell Atlas	884a5f4d00091fbaa8752c8effe6f5ceb4fc47ec	kidney_cells-Hypertensive_with+without-CKD-Epithelial-Distal_tubule_epithelial_cell-kidney_loop_of_Henle_thick_ascending_limb_epithelial_cell-Medullary_Thick_Ascending_Limb_Cell|kidney_cells / Celltypes from Cells and Nuclei per compartment and clinical group	Integrated Single-nucleus and Single-cell RNA-seq of the Adult Human Kidney	9.82e-06	0.1802	0.001137	0.01182	6	187	ARHGAP24,SLC4A7,IDH2,PDXK,CLCNKA,ATP1B1
ToppCell Atlas	e15d2967aac248da3517bc2c7d1beaa1d5a0aa7f	Adult-Mesenchymal-matrix_fibroblast_1_cell-D175|Adult / Lineage, Cell type, age group and donor	Human Lung Cells in 3 Age Groups (Wang et al.)	9.82e-06	0.1802	0.001137	0.01182	6	187	SGCD,COL27A1,ADAMTS8,SETBP1,LTBP2,CDH13
ToppCell Atlas	ae0e045abe49b00bdc1a7215cef8800a9f828e1e	renal_cortex_nuclei-Renal_AKI_(acute_kidney_injury)-Mesenchymal-Fibroblast-Collagen-low_Matrisome-low_fibroblast-|renal_cortex_nuclei / Celltypes from Cells and Nuclei per compartment and clinical group	Integrated Single-nucleus and Single-cell RNA-seq of the Adult Human Kidney	9.82e-06	0.1802	0.001137	0.01182	6	187	SLC24A3,ZFPM2,FBXL7,MRC2,SETBP1,EPB41L2
ToppCell Atlas	038c9a9dabc99b0259b402bd72589de9b4f796d4	renal_cortex_nuclei-Renal_AKI_(acute_kidney_injury)-Mesenchymal-Fibroblast-kidney_interstitial_fibroblast|renal_cortex_nuclei / Celltypes from Cells and Nuclei per compartment and clinical group	Integrated Single-nucleus and Single-cell RNA-seq of the Adult Human Kidney	9.82e-06	0.1802	0.001137	0.01182	6	187	ZFPM2,TWIST1,FBXL7,IGFBP3,MRC2,EPB41L2
ToppCell Atlas	bd3739c4a52aa1ba5deffd778e113a9800f7e158	Control-Fibroblasts-Other_FB|Control / group, cell type (main and fine annotations)	COVID-19 Lung Autopsy Data (SCP1219)	9.82e-06	0.1802	0.001137	0.01182	6	187	SGCD,ZFPM2,FBXL7,SUGCT,SETBP1,LTBP2
ToppCell Atlas	22d5caf8d2553be34649cf9778c974cce085c12b	renal_cortex_nuclei-Renal_AKI_(acute_kidney_injury)-Mesenchymal-Fibroblast-Collagen-low_Matrisome-low_fibroblast|renal_cortex_nuclei / Celltypes from Cells and Nuclei per compartment and clinical group	Integrated Single-nucleus and Single-cell RNA-seq of the Adult Human Kidney	9.82e-06	0.1802	0.001137	0.01182	6	187	SLC24A3,ZFPM2,FBXL7,MRC2,SETBP1,EPB41L2
ToppCell Atlas	b1c2a043c7fcf6786dd480caceda5fac3a32ea6d	Primary_Visual_cortex_(V1C)-Non-neuronal-Macroglial-OPC|Primary_Visual_cortex_(V1C) / Sample group (Anatomical region groups), lineage, cell class, cell subclass and cell type	Human Multiple Cortical Areas SMART-seq	1.012e-05	0.1858	0.001137	0.01182	6	188	ARHGAP42,SLC24A3,SMOC1,CREB5,FBXL7,TNS3
ToppCell Atlas	fe361215f4ba841aa5e1e581fb56f2f4d3ccd201	COVID-19-Heart-Fib_1|COVID-19 / Disease (COVID-19 only), tissue and cell type	COVID-19 Autopsy Atlas (Lung, Liver, Kidney, Heart)	1.012e-05	0.1858	0.001137	0.01182	6	188	ARHGAP24,ZFPM2,FBXL7,IGFBP3,MRC2,LTBP2
ToppCell Atlas	49a1aa7def8c8a51176e181e52543a05f6049975	renal_medulla_nuclei-Hypertensive_with+without-CKD-Mesenchymal-Fibroblast-Collagen-low_Matrisome-low_fibroblast-|renal_medulla_nuclei / Celltypes from Cells and Nuclei per compartment and clinical group	Integrated Single-nucleus and Single-cell RNA-seq of the Adult Human Kidney	1.012e-05	0.1858	0.001137	0.01182	6	188	ARHGAP42,TCF21,SLC24A3,ZFPM2,MRC2,EPB41L2
ToppCell Atlas	81420760832586241ed0b2b5c857f550d5289513	renal_papilla_nuclei-Adult_normal_reference-Mesenchymal-Fibroblast-high_collagen-matrisome_fibroblast|renal_papilla_nuclei / Celltypes from Cells and Nuclei per compartment and clinical group	Integrated Single-nucleus and Single-cell RNA-seq of the Adult Human Kidney	1.012e-05	0.1858	0.001137	0.01182	6	188	ARHGAP42,COL27A1,FBXL7,MRC2,CDH13,EPB41L2
ToppCell Atlas	15683a2ce73ad0932dfc54f925320205bd26ffd2	renal_papilla_nuclei-Adult_normal_reference-Mesenchymal-Fibroblast-high_collagen-matrisome_fibroblast-|renal_papilla_nuclei / Celltypes from Cells and Nuclei per compartment and clinical group	Integrated Single-nucleus and Single-cell RNA-seq of the Adult Human Kidney	1.012e-05	0.1858	0.001137	0.01182	6	188	ARHGAP42,COL27A1,FBXL7,MRC2,CDH13,EPB41L2
ToppCell Atlas	1ef235caf3d0caad57ada0639385eea8287ab607	renal_medulla_nuclei-Hypertensive_with+without-CKD-Mesenchymal-Fibroblast-Collagen-low_Matrisome-low_fibroblast|renal_medulla_nuclei / Celltypes from Cells and Nuclei per compartment and clinical group	Integrated Single-nucleus and Single-cell RNA-seq of the Adult Human Kidney	1.012e-05	0.1858	0.001137	0.01182	6	188	ARHGAP42,TCF21,SLC24A3,ZFPM2,MRC2,EPB41L2
ToppCell Atlas	a5ccaf938a743f75a5abc6ed7d135438c7c13a04	Primary_Visual_cortex_(V1C)-Non-neuronal-Macroglial-OPC-OPC_L1-6_MYT1|Primary_Visual_cortex_(V1C) / Sample group (Anatomical region groups), lineage, cell class, cell subclass and cell type	Human Multiple Cortical Areas SMART-seq	1.012e-05	0.1858	0.001137	0.01182	6	188	ARHGAP42,SLC24A3,SMOC1,CREB5,FBXL7,TNS3
ToppCell Atlas	aeecbc057dc823f8fcea8a98f18d213bacc7f4db	Children_(3_yrs)-Endothelial-endothelial_cell_of_lymph_vessel-D139|Children_(3_yrs) / Lineage, Cell type, age group and donor	Human Lung Cells in 3 Age Groups (Wang et al.)	1.012e-05	0.1858	0.001137	0.01182	6	188	PODXL,DNAJC18,SMOC1,CREB5,ZFPM2,FBXL7
