## Supplementary Dataset STE for "Distinct pathway-based effects of blood pressure and body mass index on cardiovascular traits: comparison of novel Mendelian Randomization approaches" (part 50 of 58)

### Sheet: STE20 (continued)
Category	ID	Name	Source	p-value	q-value Bonferroni	q-value FDR B&H	q-value FDR B&Y	Hit Count in Query List	Hit Count in Genome	Hit in Query List
ToppCell Atlas	1d0ab9b31662d760ac870ef7a5ce3d6855ad1b36	renal_cortex_nuclei-Renal_AKI_(acute_kidney_injury)-Mesenchymal-Myocytic_interstitial_cell|renal_cortex_nuclei / Celltypes from Cells and Nuclei per compartment and clinical group	Integrated Single-nucleus and Single-cell RNA-seq of the Adult Human Kidney	1.043e-05	0.1915	0.001137	0.01182	6	189	MYO1D,SLC24A3,ZFPM2,FBXL7,MRC2,EPB41L2
ToppCell Atlas	5ffb12ef3c3416ee4a56790268adf5c5e69ef6ab	renal_papilla_nuclei-Hypertensive_with+without-CKD-Mesenchymal|renal_papilla_nuclei / Celltypes from Cells and Nuclei per compartment and clinical group	Integrated Single-nucleus and Single-cell RNA-seq of the Adult Human Kidney	1.043e-05	0.1915	0.001137	0.01182	6	189	CAMK1D,CREB5,MRC2,LTBP2,CDH13,EPB41L2
ToppCell Atlas	b92be188c376ded941e03c73d7995a5a01cec518	lung_parenchyma-Mesenchymal-Myofibroblastic-Fibromyocytes-European|lung_parenchyma / Tissue groups, Lineages, Lineage subclass, Cell class Per Ethnicity	The Integrated Human Lung Cell Atlas	1.043e-05	0.1915	0.001137	0.01182	6	189	SGCD,SUGCT,LOXL1,FERMT2,FHL5,CDH13
ToppCell Atlas	07169d759771586a9b902740eaddaeb099b2b8f8	Visual_Cortex-Neuronal-GABAergic-Inh-GABA_1-Inh_L1_VIP_PRSS8|Neuronal / Region, Lineage, Class, Subclass and Cluster	Human Multiple Cortical Areas SMART-seq	1.043e-05	0.1915	0.001137	0.01182	6	189	ARHGAP42,HGFAC,SMOC1,NRIP3,FBXL7,LOXL1
ToppCell Atlas	918ad5037881212008f9f69d5df5da91fd01422c	COVID-19-Heart|COVID-19 / Disease (COVID-19 only), tissue and cell type	COVID-19 Autopsy Atlas (Lung, Liver, Kidney, Heart)	1.075e-05	0.1973	0.001137	0.01182	6	190	SGCD,CREB5,ZFPM2,FBXL7,MAPK4,CDH13
ToppCell Atlas	6e6ce6dd549d1c38cfef5b3f8be06ab01ce344b7	Children_(3_yrs)-Endothelial-endothelial_cell_of_lymph_vessel-D032|Children_(3_yrs) / Lineage, Cell type, age group and donor	Human Lung Cells in 3 Age Groups (Wang et al.)	1.075e-05	0.1973	0.001137	0.01182	6	190	PODXL,DNAJC18,SMOC1,CREB5,ZFPM2,FBXL7
ToppCell Atlas	30b50d183d7649146eb1e79b47ba897355f1998a	Children_(3_yrs)-Epithelial-alveolar_epithelial_cell_type_1-D032|Children_(3_yrs) / Lineage, Cell type, age group and donor	Human Lung Cells in 3 Age Groups (Wang et al.)	1.075e-05	0.1973	0.001137	0.01182	6	190	ARHGAP42,MYO1D,FAM174B,MAPK4,SCAI,PHACTR1
ToppCell Atlas	3a42a9b98d954685d38a741f44545898d0e3e9ce	Control-Fibroblasts|Control / group, cell type (main and fine annotations)	COVID-19 Lung Autopsy Data (SCP1219)	1.075e-05	0.1973	0.001137	0.01182	6	190	SGCD,ZFPM2,FBXL7,SETBP1,LTBP2,CDH13
ToppCell Atlas	f0d5c29e2e77ecc12d037ed0a75261a967de7c53	kidney_(cortex)_54-year-old_RenalCancer_male-epithelial_cell-kidney_loop_of_Henle_thick_ascending_limb_epithelial_cell-kidney_loop_of_Henle_thick_ascending_limb_epithelial_cell_7|kidney_(cortex)_54-year-old_RenalCancer_male / Per sample, Lineage, Cell type	Adult human kidney single cell transcriptional and chromatin accessibility profiling	1.075e-05	0.1973	0.001137	0.01182	6	190	SLC4A7,ADAMTS8,SLC15A2,MAPK4,ATP1B1,PHACTR1
ToppCell Atlas	509230f50568e5a8ecf08edc4d58f9e2aa96efe9	droplet-Lung-3m-Mesenchymal-fibroblast-alveolar_fibroblast|3m / method, tissue, age, lineage, sublineage, cell ontologies, cell type and subtype	Mouse Aging Atlas- Tabula Muris Senis (Lung and Trachea)	1.108e-05	0.2033	0.001137	0.01182	6	191	TCF21,TMEM176B,IGFBP3,MRC2,LOXL1,TNS3
ToppCell Atlas	a261f0738d974784bbdd60f23092bfbcca464459	droplet-Lung-immune-endo-depleted-3m-Mesenchymal-fibroblast_of_lung|Lung / Lung_Trachea - method, tissue, subtissue, age, lineage, cell ontology and free annotation	Mouse Aging Atlas- Tabula Muris Senis	1.108e-05	0.2033	0.001137	0.01182	6	191	TCF21,ADAMTS8,IGFBP3,MRC2,LOXL1,TNS3
ToppCell Atlas	f12959eebb4167e1aa03de05d7711a702c58b3c9	ASK440-Mesenchymal|ASK440 / Donor, Lineage and Cell class of Lung cells from Dropseq	A Cellular Census of Human Lungs (Vieira Braga et al)	1.108e-05	0.2033	0.001137	0.01182	6	191	TCF21,SGCD,ADAMTS8,MRC2,LTBP2,EPB41L2
ToppCell Atlas	6594398cc8151c73696391a43ac110c10283dab1	droplet-Lung-immune-endo-depleted-3m-Mesenchymal-Alveolar_Fibroblast|Lung / Lung_Trachea - method, tissue, subtissue, age, lineage, cell ontology and free annotation	Mouse Aging Atlas- Tabula Muris Senis	1.108e-05	0.2033	0.001137	0.01182	6	191	TCF21,ADAMTS8,IGFBP3,MRC2,LOXL1,TNS3
ToppCell Atlas	1bab9b39de76b38944bfd0a2c29ccc4d9edc562f	renal_medulla_nuclei-Adult_normal_reference-Mesenchymal-Fibroblast-high_collagen-matrisome_fibroblast|renal_medulla_nuclei / Celltypes from Cells and Nuclei per compartment and clinical group	Integrated Single-nucleus and Single-cell RNA-seq of the Adult Human Kidney	1.108e-05	0.2033	0.001137	0.01182	6	191	ARHGAP42,TCF21,SLC24A3,SMOC1,FBXL7,MRC2
ToppCell Atlas	387296b5377ef6839f0812e5b3529a10b5f7d530	ASK440-Mesenchymal-Fibroblast|ASK440 / Donor, Lineage and Cell class of Lung cells from Dropseq	A Cellular Census of Human Lungs (Vieira Braga et al)	1.108e-05	0.2033	0.001137	0.01182	6	191	TCF21,SGCD,ADAMTS8,MRC2,LTBP2,EPB41L2
ToppCell Atlas	3470480e564a75d953c87ab11620dc3d9d2a2cff	renal_medulla_nuclei-Adult_normal_reference-Mesenchymal-Fibroblast-high_collagen-matrisome_fibroblast-|renal_medulla_nuclei / Celltypes from Cells and Nuclei per compartment and clinical group	Integrated Single-nucleus and Single-cell RNA-seq of the Adult Human Kidney	1.108e-05	0.2033	0.001137	0.01182	6	191	ARHGAP42,TCF21,SLC24A3,SMOC1,FBXL7,MRC2
ToppCell Atlas	0b3dbbc35d9970d3c749aef16dda59886b960e3d	droplet-Lung-3m-Mesenchymal-fibroblast-alveolar_fibroblast-alveolar_fibroblast_l49|3m / method, tissue, age, lineage, sublineage, cell ontologies, cell type and subtype	Mouse Aging Atlas- Tabula Muris Senis (Lung and Trachea)	1.108e-05	0.2033	0.001137	0.01182	6	191	TCF21,TMEM176B,IGFBP3,MRC2,LOXL1,TNS3
ToppCell Atlas	3ddb5a5847c089f554319605d433d79d6ede2c84	renal_medulla_nuclei-Hypertensive_with+without-CKD-Mesenchymal-Fibroblast-high_collagen-matrisome_fibroblast-|renal_medulla_nuclei / Celltypes from Cells and Nuclei per compartment and clinical group	Integrated Single-nucleus and Single-cell RNA-seq of the Adult Human Kidney	1.141e-05	0.2094	0.001137	0.01182	6	192	TCF21,COL27A1,SLC24A3,ZFPM2,MRC2,EPB41L2
ToppCell Atlas	df56c3e3bb1aafc1126607f4426554c09c8c40cf	droplet-Lung-nan-18m-Mesenchymal|Lung / Lung_Trachea - method, tissue, subtissue, age, lineage, cell ontology and free annotation	Mouse Aging Atlas- Tabula Muris Senis	1.141e-05	0.2094	0.001137	0.01182	6	192	TCF21,ADAMTS8,IGFBP3,MRC2,LOXL1,FERMT2
ToppCell Atlas	d22c1135867bcb9076435e2c6eb1cc1248990d0c	droplet-Lung-nan-18m-Mesenchymal-Alveolar_Fibroblast|Lung / Lung_Trachea - method, tissue, subtissue, age, lineage, cell ontology and free annotation	Mouse Aging Atlas- Tabula Muris Senis	1.141e-05	0.2094	0.001137	0.01182	6	192	TCF21,ADAMTS8,IGFBP3,MRC2,LOXL1,FERMT2
ToppCell Atlas	c09966f4d63a739a56db4df7e0e0ee9ecacd21ad	droplet-Lung-nan-18m-Mesenchymal-fibroblast_of_lung|Lung / Lung_Trachea - method, tissue, subtissue, age, lineage, cell ontology and free annotation	Mouse Aging Atlas- Tabula Muris Senis	1.141e-05	0.2094	0.001137	0.01182	6	192	TCF21,ADAMTS8,IGFBP3,MRC2,LOXL1,FERMT2
ToppCell Atlas	8df15085b35b86f39debd933284cb703c5dd63c2	facs-Lung-3m-Mesenchymal|3m / method, tissue, age, lineage, sublineage, cell ontologies, cell type and subtype	Mouse Aging Atlas- Tabula Muris Senis (Lung and Trachea)	1.141e-05	0.2094	0.001137	0.01182	6	192	TCF21,ADAMTS8,ITGB5,IGFBP3,MRC2,LOXL1
ToppCell Atlas	df52739ceab547b6e52ba763f41cacdaecc8822d	Visual_Cortex-Neuronal-Glutamatergic_Excit|Neuronal / Region, Lineage, Class, Subclass and Cluster	Human Multiple Cortical Areas SMART-seq	1.141e-05	0.2094	0.001137	0.01182	6	192	CAMK1D,MYO1D,ZFPM2,ATP2B1,EPB41L2,PHACTR1
ToppCell Atlas	9ece29ecd3a950e61132df6725dbc2f1e514d40e	renal_cortex_nuclei-Hypertensive_with+without-CKD-Endothelial-blood_vessel_endothelial_cell_of_kidney-arteriolar_vasa-recta_endothelial-Descending_Vasa_Recta_Endothelial_Cell|renal_cortex_nuclei / Celltypes from Cells and Nuclei per compartment and clinical group	Integrated Single-nucleus and Single-cell RNA-seq of the Adult Human Kidney	1.141e-05	0.2094	0.001137	0.01182	6	192	PODXL,CEP68,FBXL7,IGFBP3,TCF7L1,CDH13
ToppCell Atlas	a769158c49d2b208c4224d85e7ae68c85cc372ed	Mesenchymal-matrix_fibroblast_2_cell|World / Lineage, Cell type, age group and donor	Human Lung Cells in 3 Age Groups (Wang et al.)	1.141e-05	0.2094	0.001137	0.01182	6	192	SGCD,ZFPM2,FBXL7,MRC2,SETBP1,EPB41L2
ToppCell Atlas	119385ca00454f286bcaa36a476cf7e26c7f8704	renal_medulla_nuclei-Hypertensive_with+without-CKD-Mesenchymal-Fibroblast-high_collagen-matrisome_fibroblast|renal_medulla_nuclei / Celltypes from Cells and Nuclei per compartment and clinical group	Integrated Single-nucleus and Single-cell RNA-seq of the Adult Human Kidney	1.141e-05	0.2094	0.001137	0.01182	6	192	TCF21,COL27A1,SLC24A3,ZFPM2,MRC2,EPB41L2
ToppCell Atlas	0703b8ec6960ff975ee5a2737054db67cab016b5	Mesenchymal_cells-Ng2+_MSCs|World / Lineage and Cell class	Mouse Bone Marrow Niche (Baccin et al)	1.141e-05	0.2094	0.001137	0.01182	6	192	TMEM176B,ACE,ITGB5,RYK,MRC2,BCAR3
ToppCell Atlas	ae3727503c3b9f4695e565fd3161cc33b898f349	moderate-Lymphoid-B_cell|Lymphoid / Severity, Lineage and Cell class of Nasopharyngeal (NS) Samples from Patients and Controls	Upper Airway and Bronchi Atlas of COVID-19 Patients	1.141e-05	0.2094	0.001137	0.01182	6	192	ARHGAP24,BEND5,SETBP1,BCAR3,ATP2B1,PHACTR1
ToppCell Atlas	bca2aec4811627225fccd92abe2f3b1ba729c9ce	VE-naiveBc-|VE / Condition, Cell_class and T cell subcluster	COVID-19 Cerebrospinal Fluid-derived (CSF) Leukecytes	1.141e-05	0.2094	0.001137	0.01182	6	192	ARHGAP24,TAS1R3,SETBP1,BCAR3,STEAP1B,PHACTR1
ToppCell Atlas	5876ff75e273a48e7ad8236423fb41e4ae4c0a91	facs-Lung-EPCAM-18m-Mesenchymal|Lung / Lung_Trachea - method, tissue, subtissue, age, lineage, cell ontology and free annotation	Mouse Aging Atlas- Tabula Muris Senis	1.141e-05	0.2094	0.001137	0.01182	6	192	TCF21,ADAMTS8,ITGB5,IGFBP3,MRC2,LOXL1
ToppCell Atlas	87cdda9a170f6f2fa56d0ed1d3fd2f93bfe09aa1	VE-naiveBc|VE / Condition, Cell_class and T cell subcluster	COVID-19 Cerebrospinal Fluid-derived (CSF) Leukecytes	1.141e-05	0.2094	0.001137	0.01182	6	192	ARHGAP24,TAS1R3,SETBP1,BCAR3,STEAP1B,PHACTR1
ToppCell Atlas	ee676845a4664b7e19b843f586be3deb8bdeed95	Mid-temporal_gyrus_(MTG)-Neuronal-GABAergic_Inh-GABA_PAX6-Inh_L1_PAX6_CA4|Mid-temporal_gyrus_(MTG) / Sample group (Anatomical region groups), lineage, cell class, cell subclass and cell type	Human Multiple Cortical Areas SMART-seq	1.175e-05	0.2156	0.001137	0.01182	6	193	ARHGAP42,HGFAC,NRIP3,FBXL7,IGFBP3,TNS3
ToppCell Atlas	ef2f456c094e6e3c6ee81e0668c953cb8d0e1c0a	Adult-Mesenchymal-matrix_fibroblast_1_cell-D231|Adult / Lineage, Cell type, age group and donor	Human Lung Cells in 3 Age Groups (Wang et al.)	1.175e-05	0.2156	0.001137	0.01182	6	193	TCF21,SGCD,ADAMTS8,SETBP1,LTBP2,CDH13
ToppCell Atlas	1bfd0a4433bb7ac6d04b39d63ae228f55c697e66	Visual_Cortex-Neuronal-GABAergic-Inh-GABA_1-Inh_L1_PAX6_CA4|Neuronal / Region, Lineage, Class, Subclass and Cluster	Human Multiple Cortical Areas SMART-seq	1.175e-05	0.2156	0.001137	0.01182	6	193	ARHGAP42,HGFAC,NRIP3,FBXL7,IGFBP3,TNS3
ToppCell Atlas	7ebf20344a9a154fd2cffa281526867fcf0aded3	CF-Lymphoid-B_cell|Lymphoid / Disease state, Lineage and Cell class	Airway Inflammation in Cystic Fibrosis (CF)	1.175e-05	0.2156	0.001137	0.01182	6	193	ARHGAP24,CAMK1D,MYO1D,SETBP1,BCAR3,ATP2B1
ToppCell Atlas	89812fb164065041357bb37a3c2d87028ec3de4e	RA-03._Atrial_Cardiomyocyte|World / Chamber and Cluster_Paper	Transcriptional and Cellular Diversity of the Human Heart	1.21e-05	0.2221	0.001137	0.01182	6	194	CAMK1D,SGCD,SLC20A2,MAPK4,CDH13,PHACTR1
ToppCell Atlas	9e37df281089e7bf98324fb39f1652d83643da61	Broncho-tracheal-Mesenchymal-Fibroblastic-Peribronchial_fibroblasts-Peribronchial_fibroblasts_L.2.1.3.1|Broncho-tracheal / Tissue groups, Lineages, Lineage subclass, Cell_type2, Cell_subtypes_L4L5-Leiden	The Integrated Human Lung Cell Atlas	1.21e-05	0.2221	0.001137	0.01182	6	194	TCF21,TMEM176B,SGCD,ADAMTS8,MRC2,LTBP2
ToppCell Atlas	234d1494c114cce77c619708bbcd8d5ce805f19b	LA-02._Fibroblast_II|LA / Chamber and Cluster_Paper	Transcriptional and Cellular Diversity of the Human Heart	1.21e-05	0.2221	0.001137	0.01182	6	194	CREB5,ZFPM2,FBXL7,MRC2,SETBP1,LTBP2
ToppCell Atlas	0723c1d3c3752eaabcde63def9d603d7e0d15d81	kidney_cells-Renal_AKI_(acute_kidney_injury)-Epithelial-Distal_tubule_epithelial_cell-kidney_distal_convoluted_tubule_epithelial_cell-Degenerative_Distal_Convoluted_Tubule_Cell|kidney_cells / Celltypes from Cells and Nuclei per compartment and clinical group	Integrated Single-nucleus and Single-cell RNA-seq of the Adult Human Kidney	1.246e-05	0.2286	0.001137	0.01182	6	195	IDH2,ITGB5,IGFBP3,CLCNKA,ATP1B1,FERMT2
ToppCell Atlas	dc784f87306f4e6ec29624734bbda997a4815192	Distal_Rectal_Adult-Endothelial-lymphatic_endothelial-LEC5_(CLDN11+)|Distal_Rectal_Adult / Per Region, Age_group, Lineage, cell class, cell type	Cells of the human intestinal tract mapped across space and time	1.246e-05	0.2286	0.001137	0.01182	6	195	BEND5,PODXL,FAM174B,ZFPM2,TCF7L1,CDH13
ToppCell Atlas	4aabb3f5ce70100e4d98d7fa9f8d12e84fb9fe3d	(010)_cDC|World / immune cells in Peripheral Blood (logTPM normalization)	Human Blood Atlas	1.246e-05	0.2286	0.001137	0.01182	6	195	RNF130,ITGB5,FES,ATP1B1,EPB41L2,PHACTR1
ToppCell Atlas	61c9e09fc84d1012e472185d70ad0a06cee30d6e	Adult-Mesenchymal-matrix_fibroblast_1_cell|Adult / Lineage, Cell type, age group and donor	Human Lung Cells in 3 Age Groups (Wang et al.)	1.246e-05	0.2286	0.001137	0.01182	6	195	TCF21,SGCD,ADAMTS8,SETBP1,LTBP2,CDH13
ToppCell Atlas	603050beeb33c331d4b2e3fa46cae3f3e0e4bdc7	COVID-19-Fibroblasts-Alveolar_FB|COVID-19 / group, cell type (main and fine annotations)	COVID-19 Lung Autopsy Data (SCP1219)	1.246e-05	0.2286	0.001137	0.01182	6	195	SGCD,ADAMTS8,FBXL7,SETBP1,LTBP2,CDH13
ToppCell Atlas	3d62ce1c696f47d4d7eb0c5bb0eec2c24b122bb2	COVID-19-kidney-Fibroblast-2|COVID-19 / Disease (COVID-19 only), tissue and cell type	COVID-19 Autopsy Atlas (Lung, Liver, Kidney, Heart)	1.246e-05	0.2286	0.001137	0.01182	6	195	ARHGAP42,COL27A1,SLC24A3,ZFPM2,SETBP1,EPB41L2
ToppCell Atlas	094cf6591daa5ffad36e44122b6f524a3a34c2fd	Children_(3_yrs)-Endothelial|Children_(3_yrs) / Lineage, Cell type, age group and donor	Human Lung Cells in 3 Age Groups (Wang et al.)	1.246e-05	0.2286	0.001137	0.01182	6	195	PODXL,DNAJC18,ZFPM2,FBXL7,CDH13,EPB41L2
ToppCell Atlas	6b8bdf437e673e4c04cf34e581111b8ba7c01ae7	renal_cortex_nuclei-Hypertensive_with+without-CKD-Mesenchymal|renal_cortex_nuclei / Celltypes from Cells and Nuclei per compartment and clinical group	Integrated Single-nucleus and Single-cell RNA-seq of the Adult Human Kidney	1.282e-05	0.2353	0.001137	0.01182	6	196	MYO1D,SLC24A3,ZFPM2,FBXL7,MRC2,EPB41L2
ToppCell Atlas	a5cc4f76e1a3825aaccba9a686d7da6f7e4300ff	356C-Fibroblasts-Fibroblast-K_(Pericytes)|356C / Donor, Lineage, Cell class and subclass (all cells)	Tissue Stability Cell Atlas - Lung Cells	1.282e-05	0.2353	0.001137	0.01182	6	196	TCF21,HRCT1,ADAMTS8,LTBP2,FHL5,CDH13
ToppCell Atlas	b2d5c39094456477c91a53e7862c31d8e3d75ef5	SmallIntestine_Pediatric_IBD-Mesenchymal-fibroblastic-Stromal_4_(MMP1+)|SmallIntestine_Pediatric_IBD / Per Region, Age_group, Lineage, cell class, cell type	Cells of the human intestinal tract mapped across space and time	1.282e-05	0.2353	0.001137	0.01182	6	196	MRAS,COL27A1,TWIST1,MRC2,LOXL1,LTBP2
ToppCell Atlas	90edf61116ffcb4f8b6be3d0a05732d59b0a87d5	facs-Skin-Telogen-3m-Epithelial-bulge_keratinocyte|Skin / Skin_Bladder_Kidney_Mammary_Gland - method, tissue, subtissue, age, lineage, cell ontology and free annotation	Mouse Aging Atlas- Tabula Muris Senis	1.282e-05	0.2353	0.001137	0.01182	6	196	SMOC1,CREB5,ARVCF,SETBP1,LTBP2,CDH13
ToppCell Atlas	333fccc28dafed6185cf80bec714c049cf88bf58	respiratory_airway-Mesenchymal-Fibroblastic-Alveolar_fibroblasts|respiratory_airway / Tissue groups, Lineages, Lineage subclass, Cell class Per Ethnicity	The Integrated Human Lung Cell Atlas	1.282e-05	0.2353	0.001137	0.01182	6	196	TCF21,TMEM176B,SGCD,ADAMTS8,MRC2,LTBP2
ToppCell Atlas	ae13c5b232be5e9481f84be40e91a9c561810023	kidney_cells-Renal_AKI_(acute_kidney_injury)-Epithelial-Distal_tubule_epithelial_cell-kidney_distal_convoluted_tubule_epithelial_cell|kidney_cells / Celltypes from Cells and Nuclei per compartment and clinical group	Integrated Single-nucleus and Single-cell RNA-seq of the Adult Human Kidney	1.282e-05	0.2353	0.001137	0.01182	6	196	IDH2,ITGB5,IGFBP3,CLCNKA,ATP1B1,FERMT2
ToppCell Atlas	c936014125b2ed5f796221b74acb77b8f8359875	facs-Skin-Telogen-3m-Epithelial-outer_bulge|Skin / Skin_Bladder_Kidney_Mammary_Gland - method, tissue, subtissue, age, lineage, cell ontology and free annotation	Mouse Aging Atlas- Tabula Muris Senis	1.282e-05	0.2353	0.001137	0.01182	6	196	SMOC1,CREB5,ARVCF,SETBP1,LTBP2,CDH13
ToppCell Atlas	efd3f4eebe4af49673f46fef52ff99af4ba71832	Banovich_Kropski_2020-lung_parenchyma-Mesenchymal-Fibroblastic-Alveolar_fibroblasts|lung_parenchyma / Tissue groups, Lineages, Lineage subclass, Cell class per Dataset	The Integrated Human Lung Cell Atlas	1.282e-05	0.2353	0.001137	0.01182	6	196	TCF21,SGCD,ADAMTS8,MRC2,LTBP2,CDH13
ToppCell Atlas	476812fc1422aca8010d771eff11fa6081f15a2d	356C-Fibroblasts-Fibroblast-K_(Pericytes)-|356C / Donor, Lineage, Cell class and subclass (all cells)	Tissue Stability Cell Atlas - Lung Cells	1.282e-05	0.2353	0.001137	0.01182	6	196	TCF21,HRCT1,ADAMTS8,LTBP2,FHL5,CDH13
ToppCell Atlas	bc94909f9b2dc08a59eef1914148b69720569c8f	Children_(3_yrs)-Mesenchymal|Children_(3_yrs) / Lineage, Cell type, age group and donor	Human Lung Cells in 3 Age Groups (Wang et al.)	1.282e-05	0.2353	0.001137	0.01182	6	196	SGCD,ADAMTS8,ZFPM2,FBXL7,MRC2,SETBP1
ToppCell Atlas	eb486995ad72a0fbb6410c54e8dcf4ee780c0986	(5)_Fibroblast-I|World / Lung cell shreds - cell class (v4) and cell subclass (v4)	Tissue Stability Cell Atlas - Lung Cells	1.32e-05	0.2422	0.001137	0.01182	6	197	TCF21,COL27A1,ADAMTS8,IGFBP3,LTBP2,FERMT2
ToppCell Atlas	52675644e85c90b30e3f95d9ccb96862a8fa9c91	Parenchyma_lung-Mesenchymal-Fibroblastic-Alveolar_fibroblasts-Alveolar_fibroblasts_L.2.1.1.0|Parenchyma_lung / Tissue groups, Lineages, Lineage subclass, Cell_type2, Cell_subtypes_L4L5-Leiden	The Integrated Human Lung Cell Atlas	1.32e-05	0.2422	0.001137	0.01182	6	197	TCF21,SGCD,ADAMTS8,MRC2,LTBP2,CDH13
ToppCell Atlas	f304d42fc4936fe20996e07c8dccc698a6e5e5ef	IPF-Stromal-Myofibroblast|Stromal / Disease state, Lineage and Cell class	Resident Cell Populations in IPF and COPD	1.32e-05	0.2422	0.001137	0.01182	6	197	ARHGAP24,SGCD,SLC24A3,FBXL7,SUGCT,LTBP2
ToppCell Atlas	29203aaa5c1844f72289e03f585cd5e7fc498a9a	Sepsis-Int-URO-Others-RBC|Int-URO / Disease, condition lineage and cell class	Integration of immune-mediated diseases (COVID-19 + Influenza + Sepsis + Multiple Sclerosis)	1.358e-05	0.2493	0.001137	0.01182	6	198	ARHGAP42,BEND5,TEX14,ACE,IGFBP3,PHACTR1
ToppCell Atlas	67f721ea8e60042317ba12efd584f56b07cfb29d	Sepsis-Int-URO-Others|Int-URO / Disease, condition lineage and cell class	Integration of immune-mediated diseases (COVID-19 + Influenza + Sepsis + Multiple Sclerosis)	1.358e-05	0.2493	0.001137	0.01182	6	198	ARHGAP42,BEND5,TEX14,ACE,IGFBP3,PHACTR1
ToppCell Atlas	7f728ca6d5317890c6fcde3ce6c10c0970d49a05	distal-mesenchymal-Alveolar_Fibroblast-1|distal / Location, Lineage, Cell class (ontology) and Donor from 10X sequencing (macrophage renamed)	Human Lung Cell Atlas (HLCA)	1.358e-05	0.2493	0.001137	0.01182	6	198	TCF21,TMEM176B,SGCD,ADAMTS8,MRC2,LTBP2
ToppCell Atlas	2b1c6fe930d1664b9d412376c05a8ca18dba6b38	lung_parenchyma-Mesenchymal-Fibroblastic-Alveolar_fibroblasts-|lung_parenchyma / Tissue groups, Lineages, Lineage subclass, Cell class Per Ethnicity	The Integrated Human Lung Cell Atlas	1.358e-05	0.2493	0.001137	0.01182	6	198	TCF21,SGCD,ADAMTS8,LOXL1,LTBP2,CDH13
ToppCell Atlas	df3de77216f5c5d6141ec44d01c56b942f611838	COVID-19-lung-Fibroblast|lung / Disease (COVID-19 only), tissue and cell type	COVID-19 Autopsy Atlas (Lung, Liver, Kidney, Heart)	1.358e-05	0.2493	0.001137	0.01182	6	198	SGCD,COL27A1,MRC2,SETBP1,LTBP2,CDH13
ToppCell Atlas	ece914c32c9b123b779aa9624b92e6230763a20e	IPF-Stromal|IPF / Disease state, Lineage and Cell class	Resident Cell Populations in IPF and COPD	1.358e-05	0.2493	0.001137	0.01182	6	198	ZFPM2,FBXL7,MRC2,LOXL1,LTBP2,FERMT2
ToppCell Atlas	c452334249f047265ae89dcabe7de446d968cae6	COVID-19_Severe-cDC|World / disease group, cell group and cell class	PBMC Atlas of COVID-19 Patients (Arunachalam et al.)	1.358e-05	0.2493	0.001137	0.01182	6	198	RNF130,NRIP3,FES,ATP1B1,EPB41L2,PHACTR1
ToppCell Atlas	5f3d3f5300ed36438377e7b9bb3ab552930750dd	renal_medulla_nuclei-Renal_AKI_(acute_kidney_injury)-Mesenchymal-Fibroblast|renal_medulla_nuclei / Celltypes from Cells and Nuclei per compartment and clinical group	Integrated Single-nucleus and Single-cell RNA-seq of the Adult Human Kidney	1.358e-05	0.2493	0.001137	0.01182	6	198	ARHGAP42,SLC24A3,ZFPM2,FBXL7,MRC2,EPB41L2
ToppCell Atlas	2cdcf4382655e6f327cf456702b8ad4560c0dd2d	lung_parenchyma-Mesenchymal-Fibroblastic-Alveolar_fibroblasts-European|lung_parenchyma / Tissue groups, Lineages, Lineage subclass, Cell class Per Ethnicity	The Integrated Human Lung Cell Atlas	1.398e-05	0.2565	0.001137	0.01182	6	199	TCF21,SGCD,ADAMTS8,LOXL1,LTBP2,CDH13
ToppCell Atlas	7a227c239afdaebcac84644d9b2653a5f1a4be71	Biopsy_Control_(H.)-Mesenchymal-Myofibroblasts|Biopsy_Control_(H.) / Sample group, Lineage and Cell type	COVID-19 Lung Atlas	1.398e-05	0.2565	0.001137	0.01182	6	199	TCF21,SGCD,ADAMTS8,LOXL1,LTBP2,CDH13
ToppCell Atlas	5575b1493b6cd6d1478797c87e5a93a2ea5ddeba	kidney_cells-Hypertensive_with+without-CKD-Epithelial-Distal_tubule_epithelial_cell-kidney_loop_of_Henle_thick_ascending_limb_epithelial_cell|kidney_cells / Celltypes from Cells and Nuclei per compartment and clinical group	Integrated Single-nucleus and Single-cell RNA-seq of the Adult Human Kidney	1.398e-05	0.2565	0.001137	0.01182	6	199	ARHGAP24,IDH2,CLCNKA,SLC15A2,LTBP2,ATP1B1
ToppCell Atlas	f4b6c095cbe7a38b310adc49be4069e4d56e6a66	343B-Fibroblasts-Fibroblast-G|343B / Donor, Lineage, Cell class and subclass (all cells)	Tissue Stability Cell Atlas - Lung Cells	1.398e-05	0.2565	0.001137	0.01182	6	199	TCF21,TMEM176B,SGCD,ADAMTS8,LTBP2,CDH13
ToppCell Atlas	9c6d1c328bfbb6547f4c7bb2a784576a56bd72af	343B-Fibroblasts-Fibroblast-G-|343B / Donor, Lineage, Cell class and subclass (all cells)	Tissue Stability Cell Atlas - Lung Cells	1.398e-05	0.2565	0.001137	0.01182	6	199	TCF21,TMEM176B,SGCD,ADAMTS8,LTBP2,CDH13
ToppCell Atlas	e504570fd7eec1524c401b1cfa9d10822d80d994	Biopsy_Other_PF-Mesenchymal-Myofibroblasts|Biopsy_Other_PF / Sample group, Lineage and Cell type	COVID-19 Lung Atlas	1.438e-05	0.2639	0.001137	0.01182	6	200	TCF21,SGCD,ADAMTS8,MRC2,LOXL1,LTBP2
ToppCell Atlas	70318b87a05e97ba2ea2539ac2f7d7dc593fca60	368C-Fibroblasts-Fibroblast-I|368C / Donor, Lineage, Cell class and subclass (all cells)	Tissue Stability Cell Atlas - Lung Cells	1.438e-05	0.2639	0.001137	0.01182	6	200	TCF21,COL27A1,ADAMTS8,LTBP2,FERMT2,CDH13
ToppCell Atlas	62f63db93dff854963810a0d36ae66423526a99e	SmallIntestine_Pediatric_IBD-Mesenchymal-fibroblastic-Stromal_2_(NPY+)|SmallIntestine_Pediatric_IBD / Per Region, Age_group, Lineage, cell class, cell type	Cells of the human intestinal tract mapped across space and time	1.438e-05	0.2639	0.001137	0.01182	6	200	TCF21,TMEM176B,SGCD,COL27A1,IGFBP3,CDH13
ToppCell Atlas	c74bc12e13d002dedaaf75a2244ec111e47524e1	Neuronal-Inhibitory-iA-iA_1(SST_PAX6)-PAX6-CDH12|Neuronal / cells hierarchy compared to all cells using T-Statistic	Human Adult Brain MTG	1.438e-05	0.2639	0.001137	0.01182	6	200	ARHGAP42,HGFAC,NRIP3,FBXL7,IGFBP3,TNS3
ToppCell Atlas	a20dce14f94777687aad57d6fbe3258ad376f63f	Hematolymphoid-Microglia-TYROBP----L1-3|Hematolymphoid / cells hierarchy compared to all cells using T-Statistic	Human Adult Brain MTG	1.438e-05	0.2639	0.001137	0.01182	6	200	ARHGAP24,SLC4A7,SDCCAG8,ITGB5,EPB41L2,TNS3
ToppCell Atlas	d2fcd3bd7c3223875f027eeb48ff621192a5f242	LPS_IL1RA_TNF-Mesenchymal_myocytic-Pericyte-Pericyte_2|LPS_IL1RA_TNF / Treatment groups by lineage, cell group, cell type	PretermPrimateLungAtlas	1.438e-05	0.2639	0.001137	0.01182	6	200	ARHGAP42,ARHGAP24,FERMT2,FHL5,EPB41L2,TNS3
ToppCell Atlas	ead9eb579bb25fde05fc15602e3d05ab6617f7ac	Neuronal-Inhibitory-iA-iA_1(SST_PAX6)-PAX6-CDH12-L1-2|Neuronal / cells hierarchy compared to all cells using T-Statistic	Human Adult Brain MTG	1.438e-05	0.2639	0.001137	0.01182	6	200	ARHGAP42,HGFAC,NRIP3,FBXL7,IGFBP3,TNS3
ToppCell Atlas	dc344b3ec51d506952e38f0b3a7795d65f9dd4eb	Hematolymphoid-Microglia-TYROBP--|Hematolymphoid / cells hierarchy compared to all cells using T-Statistic	Human Adult Brain MTG	1.438e-05	0.2639	0.001137	0.01182	6	200	ARHGAP24,SLC4A7,SDCCAG8,ITGB5,EPB41L2,TNS3
ToppCell Atlas	aa1a35dcca3b799241eef4237f6eb94660e019f0	Parenchyma_Control_(B.)-Stromal-TX-Fibroblasts-1|Parenchyma_Control_(B.) / Sample group, Lineage and Cell type	COVID-19 Lung Atlas	1.438e-05	0.2639	0.001137	0.01182	6	200	TCF21,ADAMTS8,SETBP1,LTBP2,CDH13,EPB41L2
ToppCell Atlas	3bba5219453322198e8fdb0921d5f8c403598751	Hematolymphoid-Microglia-TYROBP-|Hematolymphoid / cells hierarchy compared to all cells using T-Statistic	Human Adult Brain MTG	1.438e-05	0.2639	0.001137	0.01182	6	200	ARHGAP24,SLC4A7,SDCCAG8,ITGB5,EPB41L2,TNS3
ToppCell Atlas	bc6f14a8ca0a00487487fd51d1c031fbaa04124e	Lafyatis_Rojas_2019_10Xv2-lung_parenchyma-Mesenchymal-Fibroblastic-Alveolar_fibroblasts|lung_parenchyma / Tissue groups, Lineages, Lineage subclass, Cell class per Dataset	The Integrated Human Lung Cell Atlas	1.438e-05	0.2639	0.001137	0.01182	6	200	TCF21,SGCD,ADAMTS8,MRC2,LTBP2,CDH13
ToppCell Atlas	8a8f9d9e5ffab3f736c4bd0a5bb616d442d137d1	Neuronal-Inhibitory-iA-iA_1(SST_PAX6)-PAX6|Neuronal / cells hierarchy compared to all cells using T-Statistic	Human Adult Brain MTG	1.438e-05	0.2639	0.001137	0.01182	6	200	ARHGAP42,HGFAC,NRIP3,FBXL7,IGFBP3,TNS3
ToppCell Atlas	54b18c92daaa3b3368c0c46134b0c27e10c8dbb0	Bronchus_Control_(B.)-Stromal-TX-Fibroblasts-4|Bronchus_Control_(B.) / Sample group, Lineage and Cell type	COVID-19 Lung Atlas	1.438e-05	0.2639	0.001137	0.01182	6	200	SGCD,HRCT1,ZFPM2,TWIST1,MRC2,LTBP2
ToppCell Atlas	a510deaada669e690329183e18df02870bd204b3	Lung_Parenchyma-Control-Mesenchymal-Mesenchymal-Fibroblasts-1|Control / Location, Disease Group, Cell group, Cell class and sub_cluster (2021.03.09)	Integration of Multiple Sampling Location of COVID-19 Patients	1.438e-05	0.2639	0.001137	0.01182	6	200	TCF21,ADAMTS8,SETBP1,LTBP2,CDH13,EPB41L2
ToppCell Atlas	46de1ac3104e66e648d9843da6389ac8fa622ba2	368C-Fibroblasts-Fibroblast-I-|368C / Donor, Lineage, Cell class and subclass (all cells)	Tissue Stability Cell Atlas - Lung Cells	1.438e-05	0.2639	0.001137	0.01182	6	200	TCF21,COL27A1,ADAMTS8,LTBP2,FERMT2,CDH13
ToppCell Atlas	21bcca3b670fe9bac034aef2275d3de4a9a73e2b	Hematolymphoid-Microglia|Hematolymphoid / cells hierarchy compared to all cells using T-Statistic	Human Adult Brain MTG	1.438e-05	0.2639	0.001137	0.01182	6	200	ARHGAP24,SLC4A7,SDCCAG8,ITGB5,EPB41L2,TNS3
ToppCell Atlas	fc78079c8059bb79e839a86a4a7bfaaed6b3808f	respiratory_airway-Mesenchymal-Fibroblastic|respiratory_airway / Tissue groups, Lineages, Lineage subclass, Cell class Per Ethnicity	The Integrated Human Lung Cell Atlas	1.438e-05	0.2639	0.001137	0.01182	6	200	TCF21,TMEM176B,SGCD,ADAMTS8,MRC2,LTBP2
ToppCell Atlas	0726456906e078244a9cff35aee8c5bce4566fb1	Kidney-Tubules|Kidney / Skin and Kidney Cells in Lupus Nephritis Patients.	Rheumatoid Arthritis and Lupus Nephritis Atlas	1.438e-05	0.2639	0.001137	0.01182	6	200	ARHGAP24,TMEM176B,IDH2,PDXK,CLCNKA,ATP1B1
ToppCell Atlas	1f99afa1f3c32a2a9cfb4ad33ff4d404e34fac63	Kidney|World / Skin and Kidney Cells in Lupus Nephritis Patients.	Rheumatoid Arthritis and Lupus Nephritis Atlas	1.438e-05	0.2639	0.001137	0.01182	6	200	ARHGAP24,TMEM176B,CLCNKA,ATP1B1,FERMT2,TNS3
ToppCell Atlas	4409065bc7aa995354c71e0f9d6f3726cf393d6b	Neuronal-Excitatory|Neuronal / cells hierarchy compared to all cells using T-Statistic	Human Adult Brain MTG	1.438e-05	0.2639	0.001137	0.01182	6	200	CAMK1D,MYO1D,ZFPM2,ATP2B1,EPB41L2,PHACTR1
ToppCell Atlas	16a3685c41194a0a4a772e4eee372160263480e0	Bronchus_Control_(B.)-Stromal-TX-Fibroblasts-1|Bronchus_Control_(B.) / Sample group, Lineage and Cell type	COVID-19 Lung Atlas	1.438e-05	0.2639	0.001137	0.01182	6	200	TCF21,TMEM176B,ADAMTS8,TWIST1,MRC2,LTBP2
ToppCell Atlas	a8646d0fca99f10827c2d2a12e584660ef7155f1	Hematolymphoid-Microglia-TYROBP---|Hematolymphoid / cells hierarchy compared to all cells using T-Statistic	Human Adult Brain MTG	1.438e-05	0.2639	0.001137	0.01182	6	200	ARHGAP24,SLC4A7,SDCCAG8,ITGB5,EPB41L2,TNS3
ToppCell Atlas	d33a0279bb8e14ae1c84479f871605d0c4ebe3bd	kidney_cells-Hypertensive_with+without-CKD-Epithelial-Distal_tubule_epithelial_cell|kidney_cells / Celltypes from Cells and Nuclei per compartment and clinical group	Integrated Single-nucleus and Single-cell RNA-seq of the Adult Human Kidney	1.438e-05	0.2639	0.001137	0.01182	6	200	ARHGAP24,IDH2,CLCNKA,SLC15A2,LTBP2,ATP1B1
ToppCell Atlas	33036d21c1c82109284473a515c4f890b33fdd5c	Hematolymphoid-Microglia-TYROBP|Hematolymphoid / cells hierarchy compared to all cells using T-Statistic	Human Adult Brain MTG	1.438e-05	0.2639	0.001137	0.01182	6	200	ARHGAP24,SLC4A7,SDCCAG8,ITGB5,EPB41L2,TNS3
ToppCell Atlas	ac9d7927863348a752444d2e80269a5eead943b7	COVID-19-COVID-19_Convalescent-Myeloid-cDC|COVID-19_Convalescent / Disease, condition lineage and cell class	Integration of immune-mediated diseases (COVID-19 + Influenza + Sepsis + Multiple Sclerosis)	1.438e-05	0.2639	0.001137	0.01182	6	200	RNF130,MRAS,CREB5,FES,ATP1B1,PHACTR1
ToppCell Atlas	9e3e13a68bc1110fa000ec2d80f4c654ddbce17e	control-HLA-DR-_S100A+_Monocyte|control / Cohort 1 (10x PBMC) with disease condition, cell group and cell class	PBMC Atlas of COVID-19 Patients (Schulte-Schrepping et al.)	1.438e-05	0.2639	0.001137	0.01182	6	200	RNF130,TMEM176B,IRF5,CREB5,PDXK,FES
ToppCell Atlas	9bbaa666d0f3b4782c1b4b95e0fa5fc1467842d8	(5)_Fibroblast-B_(Myofibroblast)|World / Lung cell shreds - cell class (v4) and cell subclass (v4)	Tissue Stability Cell Atlas - Lung Cells	1.438e-05	0.2639	0.001137	0.01182	6	200	SGCD,TWIST1,SUGCT,MRC2,LOXL1,LTBP2
ToppCell Atlas	dd4228cbed8a4395166a6332e08d44d88bebe3b9	Lung_Parenchyma-Control-Mesenchymal-Mesenchymal-Fibroblasts-1-|Control / Location, Disease Group, Cell group, Cell class and sub_cluster (2021.03.09)	Integration of Multiple Sampling Location of COVID-19 Patients	1.438e-05	0.2639	0.001137	0.01182	6	200	TCF21,ADAMTS8,SETBP1,LTBP2,CDH13,EPB41L2
MicroRNA	hsa-miR-298		MirDB	0.0001669	1	0.001145	0.01092	7	576	CAMK1D,ERI1,PPP3R1,SBF2,SETBP1,NADK,ATP1B1
MicroRNA	hsa-miR-329:mirSVR_lowEffct	hsa-miR-329:mirSVR_conserved_lowEffect-0.1-0.5	MicroRNA.org	0.0001676	1	0.001146	0.01093	12	1710	ARHGAP42,USP36,MRAS,TCF21,COL27A1,PSMB7,ADO,SLC20A2,CDYL2,MAPK4,TCF7L1,EPB41L2
MicroRNA	hsa-miR-4284		MirDB	0.0001676	1	0.001146	0.01093	6	403	IRF5,KIF24,PDXK,ADO,VPS53,SCAI
MicroRNA	hsa-let-7d:mirSVR_highEffct	hsa-let-7d:mirSVR_conserved_highEffect-0.5	MicroRNA.org	0.0001677	1	0.001146	0.01093	8	771	CCDC71L,MED8,DDI2,ADAMTS8,ARNT,CEP120,DMWD,ATP2B1
MicroRNA	hsa-miR-4446-5p		MirDB	0.0001677	1	0.001146	0.01093	8	771	SGCD,FAM174B,SMOC1,CREB5,CEP68,CEP120,CDYL2,SCAI
MicroRNA	mmu-miR-3083-5p		MirDB	0.0001687	1	0.001152	0.01099	7	577	MYO1D,ARNT,PPP3R1,MRC2,ASCC2,CDYL2,SMARCD1
MicroRNA	hsa-miR-34b:mirSVR_highEffct	hsa-miR-34b:mirSVR_nonconserved_highEffect-0.5	MicroRNA.org	0.0001695	1	0.001156	0.01102	10	1214	USP36,CCDC71L,MRAS,SLC4A7,SDCCAG8,PSMB7,SLC4A1AP,CDYL2,DDHD2,FHL5
MicroRNA	hsa-miR-3133		MirDB	0.0001695	1	0.001156	0.01102	10	1214	CCDC71L,SLC4A7,GFPT1,SETBP1,PHACTR4,CDYL2,SMARCD1,MAPK4,CDH13,SCAI
MicroRNA	hsa-miR-7-5p:Functional MTI	Functional MTI	miRTarbase	0.0001705	1	0.001162	0.01108	7	578	MRAS,DDI2,NCR3LG1,KIF24,RYK,ADO,SMARCD1
MicroRNA	hsa-miR-370:mirSVR_lowEffct	hsa-miR-370:mirSVR_conserved_lowEffect-0.1-0.5	MicroRNA.org	0.0001706	1	0.001162	0.01108	13	1980	MRAS,IRAK1BP1,ZFPM2,TWIST1,CEP120,MRC2,SBF2,PHACTR4,FES,JAZF1,SMARCD1,METTL15,EPB41L2
MicroRNA	mmu-miR-148a-5p		MirDB	0.000172	1	0.001169	0.01115	5	256	CCDC71L,TMEM199,ERI1,OCIAD1,SCAI
MicroRNA	hsa-miR-1228-3p		MirDB	0.000172	1	0.001169	0.01115	5	256	PPP2R2D,CDYL2,SDHA,TNS3,SCAI
MicroRNA	hsa-miR-488*:mirSVR_highEffct	hsa-miR-488*:mirSVR_nonconserved_highEffect-0.5	MicroRNA.org	0.0001721	1	0.001169	0.01115	8	774	MRAS,SDCCAG8,ADAMTS8,CEP68,ARNT,SETBP1,BCAR3,CDH13
MicroRNA	hsa-miR-30e:mirSVR_highEffct	hsa-miR-30e:mirSVR_conserved_highEffect-0.5	MicroRNA.org	0.0001723	1	0.001169	0.01115	13	1982	COG2,DAG1,IRAK1BP1,TEX14,SLC5A11,ZNF100,PPP3R1,NADK,SMARCD1,DDHD2,METTL15,ATP2B1,EPB41L2
MicroRNA	hsa-miR-1910-3p		MirDB	0.0001741	1	0.00118	0.01125	7	580	MYO1D,TMEM199,ERI1,RYK,IGFBP3,NADK,FERMT2
MicroRNA	hsa-miR-374b*:mirSVR_highEffct	hsa-miR-374b*:mirSVR_nonconserved_highEffect-0.5	MicroRNA.org	0.0001744	1	0.001181	0.01126	9	989	DCAF16,TRIP12,ZFPM2,FBXL7,SLC20A2,JAZF1,ASCC2,BCAR3,FERMT2
MicroRNA	hsa-let-7b:mirSVR_highEffct	hsa-let-7b:mirSVR_conserved_highEffect-0.5	MicroRNA.org	0.0001752	1	0.001183	0.01128	8	776	CCDC71L,MED8,DDI2,ADAMTS8,ARNT,CEP120,DMWD,ATP2B1
MicroRNA	hsa-miR-1304:mirSVR_highEffct	hsa-miR-1304:mirSVR_nonconserved_highEffect-0.5	MicroRNA.org	0.0001752	1	0.001183	0.01128	8	776	DAG1,DDI2,ERI1,TWIST1,ZNF100,SLC15A2,CDH13,EPB41L2
MicroRNA	mmu-miR-148b-5p		MirDB	0.0001752	1	0.001183	0.01128	5	257	CCDC71L,TMEM199,ERI1,OCIAD1,SCAI
MicroRNA	hsa-miR-5006-3p:Functional MTI (Weak)	Functional MTI (Weak)	miRTarbase	0.0001784	1	0.001204	0.01148	5	258	MED8,FAM174B,DDI2,SMOC1,PPP3R1
MicroRNA	hsa-miR-3157-3p:Functional MTI (Weak)	Functional MTI (Weak)	miRTarbase	0.0001785	1	0.001204	0.01148	3	54	NRIP3,OCIAD1,IGFBP3
MicroRNA	hsa-miR-325-3p:TargetScan	hsa-miR-325-3p	TargetScan	0.0001787	1	0.001204	0.01148	12	1722	HGFAC,RNF130,CAMK1D,MYO1D,SDCCAG8,MED8,PSMB7,DDI2,NRIP3,GFPT1,PPP3R1,NADK
MicroRNA	hsa-miR-4290:mirSVR_lowEffct	hsa-miR-4290:mirSVR_nonconserved_lowEffect-0.1-0.5	MicroRNA.org	0.0001789	1	0.001204	0.01148	11	1466	MYO1D,DAG1,CTDNEP1,REPIN1,CEP68,MRC2,FES,JAZF1,ATP1B1,DMWD,NMT1
MicroRNA	hsa-miR-12129		MirDB	0.0001791	1	0.001205	0.01149	6	408	RNF130,GFPT1,ADO,PPP3R1,SLC20A2,SETBP1
MicroRNA	hsa-miR-12136		MirDB	0.000181	1	0.001216	0.0116	13	1992	MRAS,SLC4A7,IRAK1BP1,CREB5,RYK,RSRC1,ADO,SLC20A2,NADK,JAZF1,ATP2B1,TNS3,SCAI
MicroRNA	mmu-miR-7231-5p		MirDB	0.0001815	1	0.001218	0.01161	6	409	ADAMTS8,CTDNEP1,PDXK,RSRC1,JAZF1,CDYL2
MicroRNA	hsa-miR-302a-5p		MirDB	0.0001816	1	0.001218	0.01161	7	584	PODXL,COL27A1,UPF3A,CREB5,CEP68,CDYL2,SCAI
MicroRNA	hsa-miR-3180-5p:mirSVR_highEffct	hsa-miR-3180-5p:mirSVR_nonconserved_highEffect-0.5	MicroRNA.org	0.0001821	1	0.001219	0.01163	11	1469	MRAS,COL27A1,DAG1,RYK,KIAA0753,ARNT,SBF2,SETBP1,PHACTR4,SENP2,DDHD2
MicroRNA	hsa-miR-361-3p:mirSVR_lowEffct	hsa-miR-361-3p:mirSVR_nonconserved_lowEffect-0.1-0.5	MicroRNA.org	0.0001821	1	0.001219	0.01163	11	1469	PODXL,UPF3A,ADAMTS8,FBXL7,IGFBP3,SBF2,JAZF1,SENP2,DDHD2,ATP1B1,DMWD
MicroRNA	hsa-miR-520a-3p:mirSVR_lowEffct	hsa-miR-520a-3p:mirSVR_conserved_lowEffect-0.1-0.5	MicroRNA.org	0.0001827	1	0.001223	0.01166	13	1994	IRAK1BP1,IRF5,UPF3A,ERI1,SMOC1,REPIN1,CREB5,CEP68,FBXL7,SLC20A2,PHACTR4,DDHD2,TCF7L1
MicroRNA	hsa-miR-147:mirSVR_lowEffct	hsa-miR-147:mirSVR_nonconserved_lowEffect-0.1-0.5	MicroRNA.org	0.0001835	1	0.001227	0.0117	12	1727	CACNB3,MRAS,PSMB7,IRAK1BP1,DCAF16,NRIP3,CREB5,PDXK,PPP3R1,SLC20A2,FHL5,EPB41L2
MicroRNA	hsa-miR-378c:mirSVR_highEffct	hsa-miR-378c:mirSVR_nonconserved_highEffect-0.5	MicroRNA.org	0.0001837	1	0.001227	0.0117	9	996	ARHGAP42,DNAJC18,DDI2,UPF3A,ZFPM2,ARNT,ATP1B1,PCCB,VPS53
MicroRNA	hsa-miR-1248		MirDB	0.0001839	1	0.001227	0.0117	6	410	CAMK1D,SGCD,NCR3LG1,ZNF585B,SLC4A1AP,METTL15
MicroRNA	hsa-miR-4755-5p:Functional MTI (Weak)	Functional MTI (Weak)	miRTarbase	0.0001849	1	0.001231	0.01174	5	260	MED8,FAM174B,DDI2,SMOC1,PPP3R1
MicroRNA	hsa-miR-3126-5p		MirDB	0.0001849	1	0.001231	0.01174	5	260	CACNB3,ACE,KIF24,PPP3R1,LTBP2
MicroRNA	hsa-miR-595:mirSVR_highEffct	hsa-miR-595:mirSVR_nonconserved_highEffect-0.5	MicroRNA.org	0.0001861	1	0.001239	0.01181	8	783	WWP2,SLC24A3,DDI2,KIAA0753,ARNT,NADK,BCAR3,ATP2B1
MicroRNA	hsa-miR-675:mirSVR_lowEffct	hsa-miR-675:mirSVR_nonconserved_lowEffect-0.1-0.5	MicroRNA.org	0.0001863	1	0.001239	0.01182	6	411	WWP2,REPIN1,FES,MAPK4,EPB41L2,UFSP1
MicroRNA	hsa-miR-1193:mirSVR_lowEffct	hsa-miR-1193:mirSVR_nonconserved_lowEffect-0.1-0.5	MicroRNA.org	0.000187	1	0.001242	0.01185	10	1229	MRAS,SLC4A7,ACE,ZNF585B,OCIAD1,PHACTR4,SMARCD1,LTBP2,PCCB,ATP2B1
MicroRNA	hsa-miR-302d:mirSVR_highEffct	hsa-miR-302d:mirSVR_conserved_highEffect-0.5	MicroRNA.org	0.0001874	1	0.001244	0.01187	11	1474	MYO1D,SDCCAG8,MED8,DAG1,ZFPM2,PPP3R1,SLC15A2,MRC2,SETBP1,JAZF1,SENP2
MicroRNA	hsa-miR-510:PITA	hsa-miR-510:PITA_TOP	PITA	0.0001876	1	0.001244	0.01187	4	140	CTDNEP1,TRIP12,CREB5,ATP2B1
MicroRNA	hsa-miR-373:mirSVR_highEffct	hsa-miR-373:mirSVR_conserved_highEffect-0.5	MicroRNA.org	0.0001885	1	0.00125	0.01192	11	1475	MYO1D,SDCCAG8,MED8,ZFPM2,PPP3R1,SLC15A2,MRC2,SETBP1,JAZF1,SENP2,ATP1B1
MicroRNA	hsa-miR-4528		MirDB	0.0001892	1	0.001253	0.01195	7	588	CCDC71L,CAMK1D,IRAK1BP1,REPIN1,ITGB5,OCIAD1,SCAI
MicroRNA	hsa-miR-4644		MirDB	0.0001894	1	0.001253	0.01195	8	785	USP36,TCF21,FAM174B,CTDNEP1,TRIP12,SETBP1,CDYL2,VPS53
MicroRNA	hsa-miR-154*:mirSVR_highEffct	hsa-miR-154*:mirSVR_nonconserved_highEffect-0.5	MicroRNA.org	0.0001906	1	0.001259	0.01201	9	1001	DAG1,DNAJC18,SLC24A3,SLC20A2,ATP1B1,FERMT2,METTL15,ATP2B1,CDH13
MicroRNA	hsa-miR-499-5p:mirSVR_highEffct	hsa-miR-499-5p:mirSVR_conserved_highEffect-0.5	MicroRNA.org	0.0001907	1	0.001259	0.01201	10	1232	ARHGAP24,MRAS,DNAJC18,IRAK1BP1,REPIN1,RSRC1,ZNF100,SBF2,PHACTR4,EPB41L2
MicroRNA	hsa-miR-133a-3p.1:TargetScan	hsa-miR-133a-3p.1	TargetScan	0.0001913	1	0.001262	0.01204	6	413	NRIP3,CREB5,MRC2,NADK,JAZF1,CDYL2
MicroRNA	hsa-miR-517-5p		MirDB	0.0001915	1	0.001263	0.01204	5	262	PODXL,TMEM199,REPIN1,TWIST1,SLC15A2
MicroRNA	hsa-miR-4313:mirSVR_lowEffct	hsa-miR-4313:mirSVR_nonconserved_lowEffect-0.1-0.5	MicroRNA.org	0.0001919	1	0.001264	0.01206	10	1233	CACNB3,MRAS,MED8,DNAJC18,IRF5,CEP120,SNX31,PCCB,SDHA,TNS3
MicroRNA	hsa-miR-6835-3p		MirDB	0.0001921	1	0.001264	0.01206	9	1002	SLC4A7,FAM174B,CREB5,ADO,SLC20A2,JAZF1,ATP1B1,ATP2B1,EPB41L2
MicroRNA	hsa-miR-655:PITA	hsa-miR-655:PITA_TOP	PITA	0.0001926	1	0.001267	0.01208	8	787	RNF130,ZFPM2,ZNF100,ADO,NADK,FERMT2,ATP2B1,EPB41L2
MicroRNA	hsa-miR-4287:mirSVR_lowEffct	hsa-miR-4287:mirSVR_nonconserved_lowEffect-0.1-0.5	MicroRNA.org	0.0001934	1	0.001271	0.01212	12	1737	TMEM199,NRIP3,TRIP12,CREB5,PPP3R1,CLCNKA,ARVCF,SLC4A1AP,SMARCD1,LTBP2,NMT1,ATP2B1
MicroRNA	mmu-miR-138-5p		MirDB	0.0001938	1	0.001272	0.01213	6	414	ARHGAP42,ERI1,ZFPM2,SLC20A2,JAZF1,FERMT2
MicroRNA	hsa-miR-520a-3p:mirSVR_highEffct	hsa-miR-520a-3p:mirSVR_conserved_highEffect-0.5	MicroRNA.org	0.0001944	1	0.001275	0.01216	10	1235	MYO1D,SDCCAG8,MED8,DAG1,ZFPM2,PPP3R1,SLC15A2,MRC2,SETBP1,JAZF1
Interaction	int:CLDN4	CLDN4 interactions		2.222e-07	0.001282	0.001282	0.01184	7	73	SLC4A7,ITGB5,SLC20A2,PHACTR4,FERMT2,ATP2B1,EPB41L2
MicroRNA	hsa-miR-378:mirSVR_highEffct	hsa-miR-378:mirSVR_conserved_highEffect-0.5	MicroRNA.org	0.0001976	1	0.001294	0.01234	8	790	ARHGAP42,DNAJC18,DDI2,ZFPM2,ARNT,ATP1B1,PCCB,VPS53
MicroRNA	hsa-miR-1273h-5p		MirDB	0.0001976	1	0.001294	0.01234	8	790	MYO1D,COL27A1,DAG1,NRIP3,NCR3LG1,CREB5,PHACTR4,SCAI
MicroRNA	hsa-miR-130b:mirSVR_lowEffct	hsa-miR-130b:mirSVR_conserved_lowEffect-0.1-0.5	MicroRNA.org	0.0001986	1	0.001299	0.01239	12	1742	CCDC71L,SLC4A7,MYO1D,SDCCAG8,MED8,IRAK1BP1,NRIP3,CREB5,PHACTR4,SMARCD1,BCAR3,ATP1B1
MicroRNA	hsa-miR-653:mirSVR_highEffct	hsa-miR-653:mirSVR_conserved_highEffect-0.5	MicroRNA.org	0.0001986	1	0.001299	0.01239	11	1484	TCF21,DNAJC18,ZFPM2,ARNT,OCIAD1,DAZAP1,SLC20A2,SETBP1,JAZF1,METTL15,FHL5
MicroRNA	hsa-miR-296-5p:mirSVR_lowEffct	hsa-miR-296-5p:mirSVR_nonconserved_lowEffect-0.1-0.5	MicroRNA.org	0.0001992	1	0.001302	0.01241	9	1007	CACNB3,MRAS,SLC24A3,ACE,MRC2,LOXL1,ASCC2,CDYL2,DMWD
MicroRNA	mmu-miR-107-3p		MirDB	0.0002014	1	0.001314	0.01253	6	417	SLC4A7,NRIP3,ZFPM2,PPP3R1,FERMT2,TNS3
MicroRNA	mmu-miR-103-3p		MirDB	0.0002014	1	0.001314	0.01253	6	417	SLC4A7,NRIP3,ZFPM2,PPP3R1,FERMT2,TNS3
MicroRNA	hsa-miR-4663		MirDB	0.0002019	1	0.001316	0.01255	5	265	SLC4A7,CAMK1D,PODXL,PDXK,TNS3
MicroRNA	hsa-miR-4638-3p		MirDB	0.0002054	1	0.001338	0.01276	5	266	CAMK1D,TCF21,PODXL,ZFPM2,NADK
MicroRNA	hsa-miR-129-5p:mirSVR_highEffct	hsa-miR-129-5p:mirSVR_conserved_highEffect-0.5	MicroRNA.org	0.0002071	1	0.001347	0.01285	12	1750	ARHGAP24,IRAK1BP1,UPF3A,CREB5,ZFPM2,TWIST1,ARNT,ADO,SBF2,PHACTR4,FERMT2,TCF7L1
MicroRNA	hsa-miR-875-5p:mirSVR_lowEffct	hsa-miR-875-5p:mirSVR_conserved_lowEffect-0.1-0.5	MicroRNA.org	0.0002073	1	0.001348	0.01285	10	1245	CCDC71L,SLC4A7,CAMK1D,TEX14,SMOC1,TRIP12,CREB5,ZNF100,BCAR3,METTL15
MicroRNA	hsa-let-7c:mirSVR_highEffct	hsa-let-7c:mirSVR_conserved_highEffect-0.5	MicroRNA.org	0.000208	1	0.00135	0.01287	8	796	CCDC71L,MED8,DDI2,ADAMTS8,ARNT,CEP120,DMWD,ATP2B1
MicroRNA	hsa-let-7a:mirSVR_highEffct	hsa-let-7a:mirSVR_conserved_highEffect-0.5	MicroRNA.org	0.000208	1	0.00135	0.01287	8	796	CCDC71L,MED8,DDI2,ADAMTS8,ARNT,CEP120,DMWD,ATP2B1
ToppCell Atlas	91e338db581b36baffecc323b1909f2069b27242	frontal_cortex-Neuronal-GABAergic_neuron-Sncg-Sncg_Vip_Nptx2|frontal_cortex / Per Region, Lineage, Cell class, Cell type, Cell subtype	Shared and distinct transcriptomic cell types across neocortical areas	1.725e-05	0.3166	0.001353	0.01407	5	122	HGFAC,ARHGAP24,TMEM176B,SMOC1,ITGB5
ToppCell Atlas	1720756e0b3e8db14a9ccabe83f9b41689a4f754	primary_visual_cortex-Neuronal-GABAergic_neuron-Sncg-Sncg_Vip_Nptx2|primary_visual_cortex / Per Region, Lineage, Cell class, Cell type, Cell subtype	Shared and distinct transcriptomic cell types across neocortical areas	1.725e-05	0.3166	0.001353	0.01407	5	122	ARHGAP24,TCF21,TMEM176B,SMOC1,ITGB5
MicroRNA	hsa-miR-490-5p:PITA	hsa-miR-490-5p:PITA_TOP	PITA	0.0002089	1	0.001355	0.01292	4	144	CREB5,ARNT,ATP1B1,FERMT2
MicroRNA	hsa-miR-4330:mirSVR_lowEffct	hsa-miR-4330:mirSVR_nonconserved_lowEffect-0.1-0.5	MicroRNA.org	0.0002103	1	0.001363	0.013	12	1753	MRAS,MYO1D,MED8,ERI1,GFPT1,CREB5,RYK,SLC20A2,SMARCD1,DDHD2,BCAR3,CDH13
MicroRNA	TGCACTT,MIR-519A:MSigDB	TGCACTT,MIR-519A:MSigDB	MSigDB	0.000212	1	0.00137	0.01307	6	421	ARHGAP24,SLC4A7,SMOC1,CREB5,ZFPM2,MAPK4
MicroRNA	TGCACTT,MIR-519B:MSigDB	TGCACTT,MIR-519B:MSigDB	MSigDB	0.000212	1	0.00137	0.01307	6	421	ARHGAP24,SLC4A7,SMOC1,CREB5,ZFPM2,MAPK4
MicroRNA	TGCACTT,MIR-519C:MSigDB	TGCACTT,MIR-519C:MSigDB	MSigDB	0.000212	1	0.00137	0.01307	6	421	ARHGAP24,SLC4A7,SMOC1,CREB5,ZFPM2,MAPK4
MicroRNA	mmu-miR-881-3p		MirDB	0.0002126	1	0.001372	0.01308	5	268	ERI1,OCIAD1,PPP3R1,ASCC2,CDYL2
MicroRNA	hsa-miR-6875-5p		MirDB	0.0002126	1	0.001372	0.01308	5	268	CACNB3,ACE,KIF24,PPP3R1,LTBP2
MicroRNA	hsa-miR-619:mirSVR_highEffct	hsa-miR-619:mirSVR_nonconserved_highEffect-0.5	MicroRNA.org	0.0002133	1	0.001374	0.0131	8	799	CACNB3,IRAK1BP1,ERI1,ARNT,PPP3R1,SBF2,METTL15,ATP2B1
MicroRNA	hsa-miR-101-3p.2:TargetScan	hsa-miR-101-3p.2	TargetScan	0.0002133	1	0.001374	0.0131	8	799	CCDC71L,PPP2R2D,IDH2,PPP3R1,ATP1B1,PCCB,ATP2B1,SCAI
MicroRNA	ACACTGG,MIR-199B:MSigDB	ACACTGG,MIR-199B:MSigDB	MSigDB	0.0002145	1	0.001379	0.01316	4	145	SGCD,PODXL,SLC24A3,SMARCD1
MicroRNA	ACACTGG,MIR-199A:MSigDB	ACACTGG,MIR-199A:MSigDB	MSigDB	0.0002145	1	0.001379	0.01316	4	145	SGCD,PODXL,SLC24A3,SMARCD1
MicroRNA	hsa-miR-485-3p:PITA	hsa-miR-485-3p:PITA_TOP	PITA	0.0002147	1	0.00138	0.01316	6	422	SLC24A3,ZNF100,FBXL7,PPP3R1,ATP1B1,CDH13
MicroRNA	hsa-miR-146a-3p		MirDB	0.0002161	1	0.001387	0.01323	7	601	RNF130,CAMK1D,NCR3LG1,IGFBP3,SMARCD1,MAPK4,SCAI
MicroRNA	mmu-miR-6922-3p		MirDB	0.0002201	1	0.001411	0.01345	5	270	MED8,DAG1,PPP3R1,NADK,MAPK4
MicroRNA	hsa-miR-3154		MirDB	0.0002202	1	0.001411	0.01345	6	424	USP36,CAMK1D,CREB5,SETBP1,CDYL2,EPB41L2
MicroRNA	mmu-miR-1271-5p		MirDB	0.0002205	1	0.001411	0.01345	7	603	ARHGAP24,MRAS,RYK,PPP3R1,PHACTR4,JAZF1,TNS3
MicroRNA	hsa-miR-498-5p		MirDB	0.0002205	1	0.001411	0.01345	7	603	CREB5,RSRC1,MRC2,PHACTR4,CDYL2,FERMT2,ATP2B1
MicroRNA	hsa-miR-122:mirSVR_lowEffct	hsa-miR-122:mirSVR_conserved_lowEffect-0.1-0.5	MicroRNA.org	0.0002209	1	0.001413	0.01347	10	1255	PODXL,COL27A1,IRF5,ITGB5,KIF24,ZFPM2,CLCNKA,LTBP2,MAPK4,EPB41L2
MicroRNA	hsa-miR-2278:mirSVR_highEffct	hsa-miR-2278:mirSVR_nonconserved_highEffect-0.5	MicroRNA.org	0.0002221	1	0.001419	0.01353	9	1022	SDCCAG8,MED8,FAM174B,IRAK1BP1,IRF5,JAZF1,SMARCD1,SENP2,ATP2B1
MicroRNA	hsa-miR-5584-5p		MirDB	0.0002224	1	0.001419	0.01353	8	804	ARHGAP24,PODXL,MED8,CTDNEP1,TRIP12,CREB5,SMARCD1,SCAI
MicroRNA	hsa-miR-4731-5p		MirDB	0.0002224	1	0.001419	0.01353	8	804	MYO1D,DCAF16,ACE,KIF24,PDXK,BCAR3,DMWD,VPS53
MicroRNA	hsa-miR-302b:mirSVR_highEffct	hsa-miR-302b:mirSVR_conserved_highEffect-0.5	MicroRNA.org	0.0002227	1	0.001419	0.01354	11	1504	MYO1D,SDCCAG8,MED8,ZFPM2,PPP3R1,SLC15A2,MRC2,SETBP1,JAZF1,SENP2,ATP1B1
MicroRNA	hsa-miR-26a-2*:mirSVR_highEffct	hsa-miR-26a-2*:mirSVR_nonconserved_highEffect-0.5	MicroRNA.org	0.000224	1	0.001426	0.0136	11	1505	UPF3A,ERI1,RYK,ZFPM2,ARNT,OCIAD1,IGFBP3,SLC20A2,LTBP2,METTL15,ATP2B1
MicroRNA	mmu-miR-19a-3p		MirDB	0.0002243	1	0.001427	0.01361	8	805	SLC4A7,DAG1,SLC24A3,SMOC1,IGFBP3,SBF2,JAZF1,DDHD2
MicroRNA	hsa-miR-580-3p		MirDB	0.0002249	1	0.00143	0.01364	7	605	TWIST1,CEP68,ZNF100,SETBP1,CDYL2,EPB41L2,SCAI
MicroRNA	hsa-miR-381-3p:TargetScan	hsa-miR-381-3p	TargetScan	0.0002272	1	0.001443	0.01376	7	606	ARHGAP24,PPP2R2D,DAG1,SBF2,PHACTR4,CDYL2,SCAI
MicroRNA	hsa-miR-411:mirSVR_lowEffct	hsa-miR-411:mirSVR_conserved_lowEffect-0.1-0.5	MicroRNA.org	0.0002309	1	0.001466	0.01398	10	1262	SDCCAG8,GFPT1,ZFPM2,PHACTR4,SMARCD1,SENP2,FERMT2,VPS53,EPB41L2,TNS3
MicroRNA	hsa-miR-328-5p		MirDB	0.0002316	1	0.001467	0.01399	5	273	CACNB3,MRAS,OPRL1,ARVCF,DMWD
MicroRNA	hsa-miR-4504		MirDB	0.0002316	1	0.001467	0.01399	6	428	CAMK1D,WWP2,DDI2,ERI1,ITGB5,FERMT2
MicroRNA	mmu-miR-19b-3p		MirDB	0.0002319	1	0.001467	0.01399	8	809	SLC4A7,DAG1,SLC24A3,SMOC1,IGFBP3,SBF2,JAZF1,DDHD2
MicroRNA	hsa-miR-198:PITA	hsa-miR-198:PITA_TOP	PITA	0.000232	1	0.001467	0.01399	4	148	CREB5,DAZAP1,JAZF1,TCF7L1
MicroRNA	hsa-miR-299-3p:mirSVR_highEffct	hsa-miR-299-3p:mirSVR_conserved_highEffect-0.5	MicroRNA.org	0.0002341	1	0.00148	0.01411	7	609	CCDC71L,WWP2,IRAK1BP1,PPP3R1,ATP1B1,CDH13,EPB41L2
MicroRNA	hsa-miR-125b-5p:Functional MTI	Functional MTI	miRTarbase	0.0002345	1	0.001481	0.01412	6	429	PODXL,RGS19,FAM174B,KIF24,OPRL1,FES
MicroRNA	hsa-miR-3187:mirSVR_lowEffct	hsa-miR-3187:mirSVR_nonconserved_lowEffect-0.1-0.5	MicroRNA.org	0.0002353	1	0.001485	0.01416	10	1265	CCDC71L,PODXL,DNAJC18,TRIP12,RYK,CEP68,SBF2,PHACTR4,METTL15,ATP2B1
MicroRNA	hsa-miR-1178-5p		MirDB	0.000238	1	0.001501	0.01431	4	149	SGCD,ASCC2,ATP2B1,EPB41L2
MicroRNA	hsa-miR-302f:mirSVR_highEffct	hsa-miR-302f:mirSVR_nonconserved_highEffect-0.5	MicroRNA.org	0.0002386	1	0.001503	0.01434	9	1032	ARHGAP42,ARHGAP24,SLC4A7,MYO1D,SLC15A2,SETBP1,JAZF1,TCF7L1,FHL5
MicroRNA	hsa-miR-5196-3p		MirDB	0.0002395	1	0.001508	0.01438	5	275	SLC4A7,DNAJC18,CEP68,LTBP2,SCAI
MicroRNA	mmu-miR-546		MirDB	0.0002404	1	0.001512	0.01442	6	431	MYO1D,DNAJC18,SLC24A3,TRIP12,FBXL7,ADO
MicroRNA	CAGTATT,MIR-429:MSigDB	CAGTATT,MIR-429:MSigDB	MSigDB	0.0002434	1	0.001526	0.01455	6	432	DAG1,CREB5,ZFPM2,JAZF1,SMARCD1,FERMT2
MicroRNA	hsa-miR-4316:mirSVR_highEffct	hsa-miR-4316:mirSVR_nonconserved_highEffect-0.5	MicroRNA.org	0.0002434	1	0.001526	0.01455	6	432	CACNB3,ERI1,CTDNEP1,SBF2,SMARCD1,LTBP2
MicroRNA	CAGTATT,MIR-200C:MSigDB	CAGTATT,MIR-200C:MSigDB	MSigDB	0.0002434	1	0.001526	0.01455	6	432	DAG1,CREB5,ZFPM2,JAZF1,SMARCD1,FERMT2
MicroRNA	CAGTATT,MIR-200B:MSigDB	CAGTATT,MIR-200B:MSigDB	MSigDB	0.0002434	1	0.001526	0.01455	6	432	DAG1,CREB5,ZFPM2,JAZF1,SMARCD1,FERMT2
MicroRNA	hsa-miR-4753-3p		MirDB	0.0002458	1	0.00154	0.01469	10	1272	COG2,ARHGAP24,TCF21,GFPT1,TWIST1,DAZAP1,SETBP1,SENP2,FHL5,SCAI
MicroRNA	mmu-miR-6992-5p		MirDB	0.0002476	1	0.001549	0.01477	5	277	CAMK1D,DNAJC18,JAZF1,CDH13,PHACTR1
MicroRNA	mmu-miR-339-5p		MirDB	0.0002476	1	0.001549	0.01477	5	277	MRAS,PODXL,SLC24A3,PDXK,TNS3
MicroRNA	mmu-let-7d-5p		MirDB	0.0002484	1	0.001552	0.0148	7	615	CCDC71L,COL27A1,DDI2,ADAMTS8,CEP120,SENP2,TCF7L1
MicroRNA	hsa-miR-12128		MirDB	0.0002494	1	0.001558	0.01486	6	434	SGCD,TRIP12,CEP68,JAZF1,METTL15,CDH13
MicroRNA	hsa-miR-197:PITA	hsa-miR-197:PITA_TOP	PITA	0.0002504	1	0.001562	0.0149	4	151	ADO,IGFBP3,SLC20A2,SENP2
MicroRNA	hsa-miR-520g-3p		MirDB	0.0002508	1	0.001562	0.0149	7	616	PHACTR4,JAZF1,CDYL2,ATP2B1,VPS53,EPB41L2,SCAI
MicroRNA	hsa-miR-520h		MirDB	0.0002508	1	0.001562	0.0149	7	616	PHACTR4,JAZF1,CDYL2,ATP2B1,VPS53,EPB41L2,SCAI
MicroRNA	hsa-miR-3184-5p		MirDB	0.0002525	1	0.001572	0.01499	6	435	MRAS,MYO1D,IDH2,SLC20A2,MAPK4,DMWD
MicroRNA	hsa-miR-4725-3p		MirDB	0.0002538	1	0.001579	0.01505	8	820	ARHGAP24,SLC4A7,PDXK,ADO,CDYL2,SMARCD1,DMWD,PHACTR1
MicroRNA	hsa-miR-323-3p:mirSVR_highEffct	hsa-miR-323-3p:mirSVR_nonconserved_highEffect-0.5	MicroRNA.org	0.0002552	1	0.001586	0.01512	10	1278	ARHGAP42,CCDC71L,TMEM199,ERI1,ZFPM2,OCIAD1,JAZF1,ATP1B1,FERMT2,FHL5
MicroRNA	mmu-miR-292b-5p		MirDB	0.0002559	1	0.001589	0.01515	8	821	SLC4A7,CAMK1D,DNAJC18,ADAMTS8,CREB5,DAZAP1,PHACTR4,SCAI
MicroRNA	hsa-miR-512-5p:PITA	hsa-miR-512-5p:PITA_TOP	PITA	0.0002568	1	0.001593	0.01519	4	152	ZFPM2,KIAA0753,ARNT,SMARCD1
MicroRNA	hsa-miR-4747-5p		MirDB	0.000258	1	0.001599	0.01525	8	822	CAMK1D,MYO1D,NRIP3,REPIN1,ARNT,PPP3R1,SMARCD1,VPS53
MicroRNA	hsa-miR-4651		MirDB	0.0002608	1	0.001614	0.01539	7	620	MYO1D,SGCD,PODXL,DCAF16,CREB5,SMARCD1,DMWD
MicroRNA	hsa-miR-646		MirDB	0.0002608	1	0.001614	0.01539	7	620	SLC24A3,GFPT1,CREB5,PPP3R1,SLC20A2,JAZF1,SENP2
MicroRNA	hsa-miR-383-3p		MirDB	0.0002619	1	0.00162	0.01545	6	438	PPP2R2D,ZNF585B,PPP3R1,NADK,SCAI,PHACTR1
MicroRNA	mmu-miR-345-5p		MirDB	0.0002633	1	0.001626	0.01551	4	153	RNF130,MRAS,CREB5,OPRL1
MicroRNA	hsa-miR-153-3p		MirDB	0.0002633	1	0.001626	0.01551	7	621	ARHGAP24,SGCD,ADAMTS8,CREB5,ZFPM2,ADO,FERMT2
MicroRNA	mmu-miR-1961		MirDB	0.0002643	1	0.001629	0.01554	8	825	CCDC71L,COL27A1,DDI2,ADAMTS8,IDH2,CEP120,SENP2,TCF7L1
MicroRNA	hsa-miR-4520-3p		MirDB	0.0002645	1	0.001629	0.01554	5	281	CAMK1D,PODXL,CREB5,CEP68,ATP1B1
MicroRNA	hsa-miR-935:PITA	hsa-miR-935:PITA_TOP	PITA	0.0002645	1	0.001629	0.01554	5	281	CREB5,PPP3R1,SBF2,SENP2,NMT1
MicroRNA	hsa-miR-5706		MirDB	0.0002651	1	0.001632	0.01557	6	439	MRAS,CAMK1D,TMEM176B,TMEM199,DNAJC18,DDI2
MicroRNA	hsa-miR-3145-3p		MirDB	0.0002659	1	0.001635	0.0156	7	622	ARHGAP42,GFPT1,TWIST1,ZNF100,CDYL2,SNX31,TNS3
MicroRNA	hsa-miR-548a-3p:PITA	hsa-miR-548a-3p:PITA_TOP	PITA	0.0002665	1	0.001638	0.01562	8	826	CREB5,RYK,ZFPM2,ZNF100,PPP3R1,SMARCD1,FERMT2,ATP2B1
MicroRNA	hsa-miR-6885-3p		MirDB	0.000267	1	0.001638	0.01563	9	1048	ARHGAP42,SGCD,CREB5,CEP120,ADO,SETBP1,DDHD2,FERMT2,SCAI
MicroRNA	hsa-miR-450b-5p		MirDB	0.000267	1	0.001638	0.01563	9	1048	SLC4A7,CAMK1D,SGCD,TMEM199,ADAMTS8,ZNF585B,CDYL2,ATP1B1,FHL5
MicroRNA	hsa-miR-4299		MirDB	0.0002688	1	0.001648	0.01572	5	282	ERI1,CREB5,JAZF1,LTBP2,FERMT2
MicroRNA	hsa-miR-147:PITA	hsa-miR-147:PITA_TOP	PITA	0.0002699	1	0.00165	0.01573	4	154	RNF130,CACNB3,CREB5,SBF2
MicroRNA	hsa-miR-4758-5p		MirDB	0.0002699	1	0.00165	0.01573	4	154	SLC4A7,NCR3LG1,GFPT1,ADO
MicroRNA	hsa-miR-766:PITA	hsa-miR-766:PITA_TOP	PITA	0.0002699	1	0.00165	0.01573	4	154	DAG1,DDI2,CREB5,SMARCD1
MicroRNA	hsa-miR-7975		MirDB	0.0002699	1	0.00165	0.01573	4	154	DDI2,SBF2,CDYL2,VPS53
MicroRNA	hsa-miR-7151-3p		MirDB	0.0002708	1	0.001653	0.01576	8	828	CAMK1D,TMEM199,DNAJC18,DCAF16,OCIAD1,SLC15A2,VPS53,TOP3A
MicroRNA	hsa-miR-8068		MirDB	0.0002708	1	0.001653	0.01576	8	828	COL27A1,WWP2,CREB5,SBF2,JAZF1,ATP1B1,TNS3,SCAI
MicroRNA	hsa-miR-10a:mirSVR_lowEffct	hsa-miR-10a:mirSVR_conserved_lowEffect-0.1-0.5	MicroRNA.org	0.0002724	1	0.001659	0.01583	11	1540	ARHGAP42,CCDC71L,TMEM199,FAM174B,DCAF16,NRIP3,ARNT,ZNF100,LTBP2,DDHD2,CDH13
MicroRNA	hsa-miR-636:mirSVR_lowEffct	hsa-miR-636:mirSVR_nonconserved_lowEffect-0.1-0.5	MicroRNA.org	0.0002724	1	0.001659	0.01583	11	1540	RNF130,SLC4A7,MYO1D,WWP2,SDCCAG8,MED8,ZFPM2,CEP68,SBF2,LTBP2,FHL5
MicroRNA	mmu-miR-294-5p		MirDB	0.000273	1	0.001661	0.01584	8	829	SLC4A7,CAMK1D,DNAJC18,ADAMTS8,CREB5,DAZAP1,PHACTR4,SCAI
MicroRNA	hsa-miR-34c-3p:mirSVR_highEffct	hsa-miR-34c-3p:mirSVR_nonconserved_highEffect-0.5	MicroRNA.org	0.000273	1	0.001661	0.01584	8	829	MRAS,SDCCAG8,UPF3A,ZNF585B,SLC4A1AP,PHACTR4,ATP2B1,TNS3
MicroRNA	hsa-miR-340:PITA	hsa-miR-340:PITA_TOP	PITA	0.0002737	1	0.001662	0.01585	7	625	TCF21,ZFPM2,PPP3R1,IGFBP3,JAZF1,ATP1B1,TCF7L1
MicroRNA	hsa-miR-203:PITA	hsa-miR-203:PITA_TOP	PITA	0.0002737	1	0.001662	0.01585	7	625	PODXL,ADAMTS8,CREB5,CEP68,PHACTR4,BCAR3,ATP2B1
MicroRNA	hsa-miR-1283		MirDB	0.0002745	1	0.001666	0.01589	9	1052	SLC4A7,MYO1D,SMOC1,SBF2,JAZF1,CDYL2,ATP2B1,TCF7L1,SCAI
MicroRNA	hsa-miR-6512-3p		MirDB	0.0002749	1	0.001667	0.0159	6	442	CCDC71L,DAG1,TRIP12,JAZF1,SMARCD1,VPS53
MicroRNA	hsa-miR-424*:mirSVR_highEffct	hsa-miR-424*:mirSVR_nonconserved_highEffect-0.5	MicroRNA.org	0.0002763	1	0.001671	0.01594	7	626	SLC24A3,ERI1,SLC20A2,SBF2,SMARCD1,IK,FHL5
MicroRNA	hsa-miR-377-3p		MirDB	0.0002763	1	0.001671	0.01594	7	626	SLC4A7,TRIP12,PPP3R1,SETBP1,CDH13,SCAI,PHACTR1
MicroRNA	hsa-miR-19b-1*:mirSVR_highEffct	hsa-miR-19b-1*:mirSVR_nonconserved_highEffect-0.5	MicroRNA.org	0.0002764	1	0.001671	0.01594	10	1291	ARHGAP42,WWP2,IRAK1BP1,ERI1,TWIST1,FERMT2,NMT1,PCCB,TCF7L1,PHACTR1
MicroRNA	hsa-miR-548t-5p		MirDB	0.0002764	1	0.001671	0.01594	9	1053	SLC4A7,SMOC1,CREB5,RYK,ADO,PPP3R1,LOXL1,FERMT2,SCAI
MicroRNA	hsa-miR-1238-5p		MirDB	0.0002766	1	0.001671	0.01594	4	155	SLC4A7,NCR3LG1,GFPT1,ADO
MicroRNA	hsa-miR-3162:mirSVR_lowEffct	hsa-miR-3162:mirSVR_nonconserved_lowEffect-0.1-0.5	MicroRNA.org	0.0002769	1	0.001671	0.01594	11	1543	NRIP3,CTDNEP1,ITGB5,KIF24,CEP120,ADO,OCIAD1,ARVCF,PHACTR4,MAPK4,CDH13
MicroRNA	hsa-miR-10226		MirDB	0.0002777	1	0.001675	0.01597	5	284	CCDC71L,FBXL7,SBF2,SETBP1,EPB41L2
MicroRNA	hsa-miR-6720-5p		MirDB	0.0002783	1	0.001676	0.01598	6	443	CCDC71L,DAG1,TRIP12,JAZF1,SMARCD1,VPS53
MicroRNA	hsa-miR-4782-5p		MirDB	0.0002783	1	0.001676	0.01598	6	443	MRAS,CAMK1D,TMEM176B,TMEM199,DNAJC18,DDI2
MicroRNA	hsa-miR-3180-5p		MirDB	0.0002797	1	0.001682	0.01604	8	832	MRAS,TAS1R3,SETBP1,SENP2,LTBP2,DDHD2,VPS53,SCAI
MicroRNA	hsa-miR-301a:mirSVR_lowEffct	hsa-miR-301a:mirSVR_conserved_lowEffect-0.1-0.5	MicroRNA.org	0.0002797	1	0.001682	0.01604	12	1809	ARHGAP24,SLC4A7,MYO1D,SDCCAG8,MED8,IRAK1BP1,CREB5,PHACTR4,BCAR3,ATP1B1,PCCB,FHL5
MicroRNA	hsa-miR-200a:mirSVR_highEffct	hsa-miR-200a:mirSVR_conserved_highEffect-0.5	MicroRNA.org	0.0002799	1	0.001682	0.01604	11	1545	ADAMTS8,IDH2,CTDNEP1,RSRC1,ZNF100,CEP120,LOXL1,NADK,JAZF1,ATP1B1,DMWD
MicroRNA	hsa-miR-653-5p:TargetScan	hsa-miR-653-5p	TargetScan	0.0002816	1	0.001689	0.0161	6	444	CAMK1D,DAG1,IRAK1BP1,NRIP3,GFPT1,NADK
MicroRNA	mmu-miR-9769-5p		MirDB	0.0002817	1	0.001689	0.0161	7	628	PDXK,PHACTR4,JAZF1,CDYL2,SENP2,MAPK4,TNS3
MicroRNA	hsa-miR-608		MirDB	0.0002817	1	0.001689	0.0161	7	628	MYO1D,SGCD,PODXL,DCAF16,CREB5,SMARCD1,DMWD
MicroRNA	mmu-miR-6998-3p		MirDB	0.0002822	1	0.001689	0.01611	5	285	CAMK1D,DDI2,SMOC1,CDYL2,TOP3A
MicroRNA	hsa-miR-5572		MirDB	0.0002822	1	0.001689	0.01611	5	285	CAMK1D,PODXL,TMEM199,DAG1,NCR3LG1
MicroRNA	hsa-miR-100*:mirSVR_lowEffct	hsa-miR-100*:mirSVR_nonconserved_lowEffect-0.1-0.5	MicroRNA.org	0.0002825	1	0.00169	0.01612	12	1811	RNF130,MRAS,HRCT1,IRF5,CEP68,IGFBP3,PHACTR4,FERMT2,PCCB,METTL15,VPS53,PHACTR1
MicroRNA	mmu-miR-7234-5p		MirDB	0.0002833	1	0.001693	0.01614	10	1295	RNF130,ARHGAP24,MRAS,ZFPM2,IGFBP3,JAZF1,CDYL2,ATP2B1,TCF7L1,SCAI
MicroRNA	hsa-miR-613:mirSVR_highEffct	hsa-miR-613:mirSVR_conserved_highEffect-0.5	MicroRNA.org	0.0002842	1	0.001696	0.01617	9	1057	MRAS,DAG1,CREB5,TWIST1,OCIAD1,SLC15A2,SMARCD1,FERMT2,TNS3
MicroRNA	hsa-miR-548az-5p		MirDB	0.0002842	1	0.001696	0.01617	9	1057	SLC4A7,SMOC1,CREB5,RYK,ADO,PPP3R1,LOXL1,FERMT2,SCAI
MicroRNA	hsa-miR-502-3p:mirSVR_lowEffct	hsa-miR-502-3p:mirSVR_nonconserved_lowEffect-0.1-0.5	MicroRNA.org	0.000285	1	0.001698	0.01619	10	1296	RNF130,CAMK1D,MYO1D,WWP2,IRAK1BP1,ERI1,NRIP3,RSRC1,CEP68,SLC20A2
MicroRNA	mmu-miR-12183-5p		MirDB	0.000285	1	0.001698	0.01619	6	445	CCDC71L,CAMK1D,CREB5,OPRL1,CEP68,PHACTR1
Pubmed	27880917	Phenotypic and Interaction Profiling of the Human Phosphatases Identifies Diverse Mitotic Regulators.	Pubmed	5.499e-07	0.006903	0.001726	0.01728	16	1048	USP36,MYO1D,PPP2R2D,NAGLU,CTDNEP1,KIAA0753,OCIAD1,PPP3R1,ARVCF,SLC4A1AP,SBF2,SENP2,IK,DMWD,ATP2B1,TNS3
MicroRNA	hsa-miR-7107-5p:Functional MTI (Weak)	Functional MTI (Weak)	miRTarbase	0.0002904	1	0.001728	0.01648	4	157	TCF21,RGS19,OCIAD1,VPS53
MicroRNA	mmu-miR-6927-5p		MirDB	0.0002904	1	0.001728	0.01648	4	157	MRAS,IRF5,CEP120,SLC20A2
MicroRNA	hsa-miR-202:mirSVR_lowEffct	hsa-miR-202:mirSVR_conserved_lowEffect-0.1-0.5	MicroRNA.org	0.000292	1	0.001736	0.01655	10	1300	MYO1D,DDI2,ADAMTS8,NCR3LG1,KIF24,PPP3R1,PHACTR4,JAZF1,SNX31,LTBP2
MicroRNA	hsa-miR-5580-3p		MirDB	0.0002926	1	0.001738	0.01658	7	632	SLC4A7,ERI1,PPP3R1,SETBP1,JAZF1,LTBP2,ATP1B1
MicroRNA	hsa-miR-646:mirSVR_highEffct	hsa-miR-646:mirSVR_nonconserved_highEffect-0.5	MicroRNA.org	0.0002934	1	0.001741	0.01661	8	838	ARHGAP24,TCF21,KIAA0753,PPP3R1,JAZF1,SENP2,NMT1,TCF7L1
MicroRNA	hsa-miR-6860		MirDB	0.0002954	1	0.001752	0.01671	6	448	TMEM176B,MYO1D,TAS1R3,CREB5,FBXL7,ADO
MicroRNA	hsa-miR-3065-3p:mirSVR_highEffct	hsa-miR-3065-3p:mirSVR_nonconserved_highEffect-0.5	MicroRNA.org	0.0002981	1	0.001766	0.01684	8	840	CAMK1D,CEP68,FBXL7,SLC15A2,ARVCF,SLC4A1AP,ATP1B1,EPB41L2
MicroRNA	hsa-miR-885-5p:mirSVR_highEffct	hsa-miR-885-5p:mirSVR_nonconserved_highEffect-0.5	MicroRNA.org	0.0002982	1	0.001766	0.01684	7	634	COG2,PPP3R1,PHACTR4,JAZF1,CDYL2,ATP1B1,METTL15
MicroRNA	mmu-miR-215-3p		MirDB	0.0003008	1	0.00178	0.01697	5	289	SGCD,SLC15A2,ATP2B1,EPB41L2,SCAI
MicroRNA	hsa-miR-299-5p:mirSVR_highEffct	hsa-miR-299-5p:mirSVR_nonconserved_highEffect-0.5	MicroRNA.org	0.0003011	1	0.00178	0.01698	7	635	SLC4A7,MYO1D,ARNT,JAZF1,SENP2,DDHD2,ATP1B1
MicroRNA	hsa-miR-6840-3p:Functional MTI (Weak)	Functional MTI (Weak)	miRTarbase	0.0003024	1	0.001785	0.01702	6	450	USP36,IDH2,NCR3LG1,ZNF100,SMARCD1,DMWD
MicroRNA	hsa-miR-520f:PITA	hsa-miR-520f:PITA_TOP	PITA	0.0003024	1	0.001785	0.01702	6	450	SLC24A3,UPF3A,CREB5,ZFPM2,JAZF1,LTBP2
MicroRNA	hsa-miR-4328		MirDB	0.0003028	1	0.001785	0.01702	10	1306	SLC4A7,SGCD,COL27A1,CTDNEP1,GFPT1,CREB5,LTBP2,METTL15,FHL5,SCAI
MicroRNA	hsa-miR-425:mirSVR_lowEffct	hsa-miR-425:mirSVR_conserved_lowEffect-0.1-0.5	MicroRNA.org	0.0003028	1	0.001785	0.01702	12	1825	COL27A1,WWP2,DDI2,IRF5,NRIP3,GFPT1,TWIST1,SLC20A2,NADK,CDYL2,SNX31,ATP1B1
MicroRNA	hsa-miR-942-5p		MirDB	0.0003039	1	0.00179	0.01707	7	636	WWP2,TMEM199,DAG1,GFPT1,BCAR3,METTL15,SCAI
MicroRNA	hsa-miR-5590-3p		MirDB	0.0003052	1	0.001796	0.01713	8	843	TCF21,MYO1D,SGCD,WWP2,ZFPM2,PPP3R1,DDHD2,ATP1B1
MicroRNA	hsa-miR-1291:mirSVR_lowEffct	hsa-miR-1291:mirSVR_nonconserved_lowEffect-0.1-0.5	MicroRNA.org	0.0003071	1	0.001803	0.0172	11	1562	CACNB3,NAGLU,FAM174B,IRAK1BP1,NRIP3,TWIST1,KIAA0753,ARNT,SBF2,ASCC2,FERMT2
MicroRNA	hsa-miR-1182:mirSVR_lowEffct	hsa-miR-1182:mirSVR_nonconserved_lowEffect-0.1-0.5	MicroRNA.org	0.0003071	1	0.001803	0.0172	11	1562	TMEM176B,COL27A1,DNAJC18,NRIP3,REPIN1,OCIAD1,PHACTR4,ASCC2,MAPK4,TCF7L1,EPB41L2
MicroRNA	hsa-miR-4297:mirSVR_lowEffct	hsa-miR-4297:mirSVR_nonconserved_lowEffect-0.1-0.5	MicroRNA.org	0.0003071	1	0.001803	0.0172	11	1562	MRAS,MYO1D,IRAK1BP1,KIAA0753,SPATA2L,SLC15A2,SBF2,FES,NADK,JAZF1,NMT1
MicroRNA	hsa-miR-142-5p		MirDB	0.0003076	1	0.001805	0.01722	8	844	TCF21,MYO1D,SGCD,WWP2,ZFPM2,PPP3R1,DDHD2,ATP1B1
MicroRNA	hsa-miR-3680-3p		MirDB	0.0003085	1	0.001809	0.01725	9	1069	SLC4A7,CAMK1D,SGCD,ADAMTS8,ERI1,PDXK,ADO,ATP1B1,FHL5
MicroRNA	hsa-miR-335-3p		MirDB	0.0003089	1	0.00181	0.01726	12	1829	ARHGAP42,CCDC71L,WWP2,ADAMTS8,RYK,CEP68,ZNF100,ADO,OCIAD1,SLC15A2,BCAR3,SCAI
MicroRNA	hsa-miR-6799-5p		MirDB	0.0003097	1	0.001811	0.01727	7	638	MYO1D,COL27A1,TMEM199,ZNF585B,PHACTR4,SCAI,UFSP1
MicroRNA	hsa-miR-3156:mirSVR_highEffct	hsa-miR-3156:mirSVR_nonconserved_highEffect-0.5	MicroRNA.org	0.0003101	1	0.001811	0.01727	10	1310	DDI2,UPF3A,ERI1,KIF24,ADO,SNX31,SENP2,METTL15,ATP2B1,CDH13
MicroRNA	hsa-miR-548e-5p		MirDB	0.0003104	1	0.001811	0.01727	11	1564	ARHGAP42,CCDC71L,ARHGAP24,SLC4A7,NRIP3,CREB5,ARNT,ADO,ATP2B1,EPB41L2,SCAI
MicroRNA	hsa-miR-578:mirSVR_highEffct	hsa-miR-578:mirSVR_nonconserved_highEffect-0.5	MicroRNA.org	0.0003104	1	0.001811	0.01727	12	1830	CCDC71L,FAM174B,UPF3A,RYK,KIAA0753,ZNF100,OCIAD1,PPP3R1,ATP1B1,METTL15,EPB41L2,TNS3
MicroRNA	hsa-miR-2861		MirDB	0.0003104	1	0.001811	0.01727	5	291	CAMK1D,MYO1D,TAS1R3,TNS3,PHACTR1
MicroRNA	mmu-miR-223-3p		MirDB	0.0003104	1	0.001811	0.01727	5	291	SMOC1,GFPT1,ARVCF,SMARCD1,ATP1B1
MicroRNA	hsa-miR-6802-3p		MirDB	0.000312	1	0.001819	0.01734	4	160	HRCT1,NCR3LG1,NMT1,VPS53
MicroRNA	hsa-miR-3143		MirDB	0.0003127	1	0.001821	0.01737	9	1071	ARHGAP24,IRF5,GFPT1,CREB5,ZFPM2,KIAA0753,SLC15A2,SBF2,SCAI
MicroRNA	hsa-miR-431:mirSVR_lowEffct	hsa-miR-431:mirSVR_conserved_lowEffect-0.1-0.5	MicroRNA.org	0.0003137	1	0.001826	0.01741	11	1566	CAMK1D,DAG1,NRIP3,KIF24,GFPT1,PHACTR4,FES,NADK,SENP2,IK,SDHA
MicroRNA	mmu-miR-7001-5p		MirDB	0.0003185	1	0.001852	0.01767	7	641	MYO1D,MED8,ACE,SLC4A1AP,SMARCD1,MAPK4,PHACTR1
MicroRNA	hsa-miR-302e:mirSVR_highEffct	hsa-miR-302e:mirSVR_conserved_highEffect-0.5	MicroRNA.org	0.0003192	1	0.001855	0.01769	9	1074	MYO1D,SDCCAG8,MED8,ZFPM2,PPP3R1,SLC15A2,MRC2,SETBP1,JAZF1
MicroRNA	mmu-miR-6988-3p		MirDB	0.0003195	1	0.001855	0.01769	4	161	TWIST1,OPRL1,FBXL7,OCIAD1
MicroRNA	hsa-miR-520c-5p:mirSVR_lowEffct	hsa-miR-520c-5p:mirSVR_nonconserved_lowEffect-0.1-0.5	MicroRNA.org	0.0003223	1	0.001866	0.01779	11	1571	ARHGAP42,USP36,SLC4A7,IRAK1BP1,NRIP3,RYK,SBF2,SMARCD1,NMT1,PCCB,PHACTR1
MicroRNA	hsa-miR-526a:mirSVR_lowEffct	hsa-miR-526a:mirSVR_nonconserved_lowEffect-0.1-0.5	MicroRNA.org	0.0003223	1	0.001866	0.01779	11	1571	ARHGAP42,USP36,SLC4A7,IRAK1BP1,NRIP3,RYK,SBF2,SMARCD1,NMT1,PCCB,PHACTR1
MicroRNA	hsa-miR-518d-5p:mirSVR_lowEffct	hsa-miR-518d-5p:mirSVR_nonconserved_lowEffect-0.1-0.5	MicroRNA.org	0.0003223	1	0.001866	0.01779	11	1571	ARHGAP42,USP36,SLC4A7,IRAK1BP1,NRIP3,RYK,SBF2,SMARCD1,NMT1,PCCB,PHACTR1
MicroRNA	hsa-miR-518f*:mirSVR_lowEffct	hsa-miR-518f*:mirSVR_nonconserved_lowEffect-0.1-0.5	MicroRNA.org	0.0003223	1	0.001866	0.01779	11	1571	ARHGAP42,USP36,SLC4A7,IRAK1BP1,NRIP3,RYK,SBF2,SMARCD1,NMT1,PCCB,PHACTR1
MicroRNA	hsa-miR-143*:mirSVR_lowEffct	hsa-miR-143*:mirSVR_nonconserved_lowEffect-0.1-0.5	MicroRNA.org	0.000324	1	0.001874	0.01788	11	1572	MRAS,CAMK1D,COL27A1,WWP2,LCN12,UPF3A,FBXL7,CLCNKA,LOXL1,SMARCD1,DDHD2
MicroRNA	mmu-miR-142b		MirDB	0.0003245	1	0.001875	0.01788	6	456	CAMK1D,CREB5,OCIAD1,DAZAP1,SUGCT,TCF7L1
MicroRNA	mmu-miR-101a-3p		MirDB	0.0003245	1	0.001875	0.01788	7	643	DAG1,IDH2,PPP3R1,SLC20A2,SMARCD1,ATP1B1,SCAI
MicroRNA	mmu-miR-7078-5p		MirDB	0.0003253	1	0.001878	0.01791	5	294	SLC4A7,CAMK1D,CREB5,SNX31,CDH13
MicroRNA	hsa-miR-19b-2*:mirSVR_highEffct	hsa-miR-19b-2*:mirSVR_nonconserved_highEffect-0.5	MicroRNA.org	0.0003273	1	0.001888	0.018	10	1319	ARHGAP42,WWP2,IRAK1BP1,ERI1,TWIST1,FERMT2,NMT1,PCCB,TCF7L1,PHACTR1
MicroRNA	hsa-miR-4786-3p		MirDB	0.0003282	1	0.001891	0.01803	6	457	CAMK1D,SGCD,DAZAP1,SNX31,DDHD2,ATP2B1
MicroRNA	hsa-miR-6132		MirDB	0.0003282	1	0.001891	0.01803	6	457	CACNB3,SLC4A7,WWP2,FBF1,SMOC1,SLC20A2
MicroRNA	hsa-miR-377:PITA	hsa-miR-377:PITA_TOP	PITA	0.0003321	1	0.001911	0.01823	6	458	CACNB3,TRIP12,ARNT,PPP3R1,JAZF1,CDH13
MicroRNA	hsa-miR-10527-5p		MirDB	0.0003332	1	0.001916	0.01827	10	1322	ARHGAP24,MYO1D,NRIP3,CREB5,RSRC1,ARNT,PPP3R1,ATP1B1,EPB41L2,SCAI
MicroRNA	hsa-miR-548g:PITA	hsa-miR-548g:PITA_TOP	PITA	0.0003337	1	0.001918	0.01829	7	646	CREB5,RYK,ARNT,PPP3R1,SENP2,FERMT2,TCF7L1
MicroRNA	hsa-miR-1286:mirSVR_lowEffct	hsa-miR-1286:mirSVR_nonconserved_lowEffect-0.1-0.5	MicroRNA.org	0.0003346	1	0.001921	0.01832	11	1578	DAG1,DDI2,SMOC1,ACE,ITGB5,KIAA0753,SBF2,PHACTR4,FES,SMARCD1,MAPK4
MicroRNA	mmu-miR-7035-5p		MirDB	0.0003352	1	0.001924	0.01834	8	855	CAMK1D,MYO1D,SGCD,KIF24,PPP3R1,CDYL2,SMARCD1,DMWD
MicroRNA	hsa-miR-498-3p		MirDB	0.0003359	1	0.001926	0.01837	6	459	SLC4A7,CREB5,CEP68,SPATA2L,ADO,ATP2B1
MicroRNA	hsa-miR-135b*:mirSVR_lowEffct	hsa-miR-135b*:mirSVR_nonconserved_lowEffect-0.1-0.5	MicroRNA.org	0.0003368	1	0.00193	0.0184	9	1082	MRAS,MYO1D,SUGCT,PHACTR4,JAZF1,MAPK4,ATP1B1,METTL15,ATP2B1
MicroRNA	hsa-miR-890:mirSVR_highEffct	hsa-miR-890:mirSVR_nonconserved_highEffect-0.5	MicroRNA.org	0.0003391	1	0.001941	0.01851	9	1083	ARHGAP42,CCDC71L,TCF21,SGCD,PSMB7,NRIP3,SETBP1,DDHD2,EPB41L2
MicroRNA	hsa-miR-6516-5p:Functional MTI (Weak)	Functional MTI (Weak)	miRTarbase	0.0003431	1	0.001959	0.01868	7	649	IRAK1BP1,NCR3LG1,ZNF585B,SMARCD1,PCCB,VPS53,SCAI
MicroRNA	hsa-miR-6870-5p		MirDB	0.0003431	1	0.001959	0.01868	7	649	CCDC71L,CAMK1D,PPP2R2D,FAM174B,PDXK,JAZF1,DMWD
MicroRNA	hsa-miR-138:mirSVR_highEffct	hsa-miR-138:mirSVR_conserved_highEffect-0.5	MicroRNA.org	0.0003431	1	0.001959	0.01868	8	858	ARHGAP42,TMEM199,ERI1,ZFPM2,OCIAD1,JAZF1,BCAR3,FERMT2
MicroRNA	hsa-miR-520b:mirSVR_highEffct	hsa-miR-520b:mirSVR_conserved_highEffect-0.5	MicroRNA.org	0.0003432	1	0.001959	0.01868	10	1327	MYO1D,SDCCAG8,MED8,ZFPM2,PPP3R1,SLC15A2,MRC2,SETBP1,JAZF1,ATP1B1
MicroRNA	hsa-miR-6780a-3p		MirDB	0.0003437	1	0.001961	0.0187	6	461	NCR3LG1,TWIST1,ARNT,SETBP1,SENP2,MAPK4
ToppCell Atlas	560e836764ed7806fb18282dfebe434d30112a9a	Globus_pallidus-Endothelial-ENDOTHELIAL_TIP-Dcn_1-Dcn_1_1|Globus_pallidus / BrainAtlas - Mouse McCarroll V32	Mouse Adult Brain Overview (690k cells, 9 regions, 565 cell clusters)	2.522e-05	0.4629	0.00197	0.02048	5	132	TWIST1,SLC5A11,MRC2,LOXL1,LTBP2
MicroRNA	hsa-miR-140-5p:TargetScan	hsa-miR-140-5p	TargetScan	0.000346	1	0.001973	0.01881	5	298	DAG1,KIAA0753,FES,MAPK4,EPB41L2
MicroRNA	hsa-miR-18a*:mirSVR_lowEffct	hsa-miR-18a*:mirSVR_nonconserved_lowEffect-0.1-0.5	MicroRNA.org	0.0003472	1	0.001976	0.01885	12	1853	MRAS,NAGLU,IRF5,ADAMTS8,ERI1,TEX14,SMOC1,RYK,SPATA2L,CLCNKA,STEAP1B,NMT1
MicroRNA	hsa-miR-3166:mirSVR_lowEffct	hsa-miR-3166:mirSVR_nonconserved_lowEffect-0.1-0.5	MicroRNA.org	0.0003472	1	0.001976	0.01885	12	1853	USP36,PODXL,IRAK1BP1,DDI2,NRIP3,ITGB5,CEP68,FBXL7,SBF2,FES,SMARCD1,PCCB
MicroRNA	mmu-miR-7683-3p		MirDB	0.0003494	1	0.001987	0.01895	7	651	PPP2R2D,DDI2,CREB5,SLC15A2,LOXL1,CDYL2,SMARCD1
MicroRNA	hsa-miR-7153-3p		MirDB	0.0003506	1	0.001993	0.019	4	165	ARHGAP42,TWIST1,DDHD2,FERMT2
MicroRNA	hsa-miR-487b:mirSVR_lowEffct	hsa-miR-487b:mirSVR_conserved_lowEffect-0.1-0.5	MicroRNA.org	0.0003514	1	0.001996	0.01903	5	299	SLC4A7,GFPT1,DAZAP1,ATP1B1,PHACTR1
MicroRNA	mmu-miR-7073-5p		MirDB	0.0003517	1	0.001996	0.01904	6	463	MRAS,IRAK1BP1,SUGCT,CDYL2,PCCB,SCAI
MicroRNA	hsa-miR-4797-3p:Functional MTI (Weak)	Functional MTI (Weak)	miRTarbase	0.0003535	1	0.002003	0.0191	3	68	PODXL,RYK,SETBP1
MicroRNA	hsa-miR-128-2-5p:Functional MTI (Weak)	Functional MTI (Weak)	miRTarbase	0.0003535	1	0.002003	0.0191	3	68	CCDC71L,DDI2,CTDNEP1
MicroRNA	hsa-miR-325:mirSVR_lowEffct	hsa-miR-325:mirSVR_nonconserved_lowEffect-0.1-0.5	MicroRNA.org	0.0003552	1	0.002012	0.01919	9	1090	MRAS,CAMK1D,SDCCAG8,IDH2,NRIP3,ADO,DDHD2,MAPK4,FERMT2
MicroRNA	hsa-miR-217-5p		MirDB	0.0003557	1	0.002013	0.0192	6	464	CREB5,CEP68,ZNF100,SLC15A2,CDYL2,ATP1B1
MicroRNA	mmu-miR-7051-5p		MirDB	0.0003568	1	0.002017	0.01924	5	300	CCDC71L,DAG1,ZFPM2,OPRL1,SLC4A1AP
MicroRNA	hsa-miR-18b:mirSVR_lowEffct	hsa-miR-18b:mirSVR_conserved_lowEffect-0.1-0.5	MicroRNA.org	0.0003584	1	0.002024	0.0193	11	1591	SGCD,WWP2,NCR3LG1,RYK,ZFPM2,PDXK,TWIST1,OPRL1,FBXL7,MRC2,SBF2
MicroRNA	hsa-miR-199a-5p:Non-Functional MTI	Non-Functional MTI	miRTarbase	0.0003587	1	0.002024	0.0193	4	166	PODXL,DDI2,CEP120,VPS53
MicroRNA	hsa-miR-3185:Functional MTI (Weak)	Functional MTI (Weak)	miRTarbase	0.0003587	1	0.002024	0.0193	4	166	ARHGAP42,HGFAC,PPP3R1,SMARCD1
MicroRNA	mmu-miR-3066-3p		MirDB	0.0003622	1	0.00204	0.01946	5	301	ARHGAP42,IRAK1BP1,IGFBP3,JAZF1,SCAI
MicroRNA	mmu-miR-6922-5p		MirDB	0.0003622	1	0.00204	0.01946	5	301	COL27A1,ERI1,FBXL7,SETBP1,SMARCD1
MicroRNA	hsa-miR-10b*:mirSVR_highEffct	hsa-miR-10b*:mirSVR_nonconserved_highEffect-0.5	MicroRNA.org	0.0003624	1	0.00204	0.01946	9	1093	UPF3A,REPIN1,RYK,OPRL1,ZNF585B,CEP120,OCIAD1,SNX31,ATP1B1
MicroRNA	hsa-miR-218-2-3p		MirDB	0.000367	1	0.002065	0.01969	4	167	ZNF585B,LTBP2,SCAI,PHACTR1
MicroRNA	mmu-miR-7091-3p		MirDB	0.0003677	1	0.002067	0.01972	5	302	MYO1D,PPP3R1,SETBP1,NMT1,TNS3
MicroRNA	hsa-miR-4308		MirDB	0.0003681	1	0.002068	0.01972	6	467	SGCD,NAGLU,PPP3R1,SBF2,FERMT2,NMT1
MicroRNA	hsa-miR-675*:mirSVR_lowEffct	hsa-miR-675*:mirSVR_nonconserved_lowEffect-0.1-0.5	MicroRNA.org	0.0003696	1	0.002075	0.01979	9	1096	ARHGAP42,ARHGAP24,MYO1D,WWP2,TMEM199,IRAK1BP1,IDH2,TRIP12,SBF2
MicroRNA	hsa-miR-31:mirSVR_highEffct	hsa-miR-31:mirSVR_conserved_highEffect-0.5	MicroRNA.org	0.0003704	1	0.002078	0.01982	8	868	SLC24A3,ERI1,NRIP3,OPRL1,OCIAD1,JAZF1,ATP1B1,METTL15
MicroRNA	mmu-miR-7682-3p		MirDB	0.0003733	1	0.002093	0.01996	5	303	CAMK1D,PDXK,SBF2,SMARCD1,SCAI
MicroRNA	hsa-miR-619:PITA	hsa-miR-619:PITA_TOP	PITA	0.0003753	1	0.002103	0.02005	4	168	CACNB3,DAG1,ARNT,SMARCD1
MicroRNA	mmu-miR-3065-3p		MirDB	0.0003765	1	0.002107	0.0201	6	469	CAMK1D,COL27A1,TRIP12,ARVCF,SBF2,PHACTR4
MicroRNA	hsa-miR-1468-3p		MirDB	0.0003769	1	0.002108	0.02011	10	1343	SLC4A7,SLC24A3,IGFBP3,NADK,CDYL2,SENP2,DDHD2,ATP2B1,EPB41L2,SCAI
MicroRNA	hsa-miR-3173:mirSVR_highEffct	hsa-miR-3173:mirSVR_nonconserved_highEffect-0.5	MicroRNA.org	0.0003795	1	0.002121	0.02023	9	1100	ARHGAP24,MYO1D,SLC24A3,REPIN1,CEP120,IGFBP3,PHACTR4,CDYL2,CDH13
MicroRNA	hsa-miR-571:mirSVR_lowEffct	hsa-miR-571:mirSVR_nonconserved_lowEffect-0.1-0.5	MicroRNA.org	0.0003813	1	0.002125	0.02027	10	1345	PSMB7,DDI2,SLC5A11,ADO,LOXL1,PHACTR4,SNX31,MAPK4,FERMT2,PCCB
MicroRNA	hsa-miR-29a:mirSVR_lowEffct	hsa-miR-29a:mirSVR_conserved_lowEffect-0.1-0.5	MicroRNA.org	0.0003817	1	0.002125	0.02027	11	1603	TMEM199,DDI2,IDH2,DCAF16,ITGB5,KIF24,CEP68,ARNT,ARVCF,JAZF1,PHACTR1
MicroRNA	hsa-miR-1178:mirSVR_lowEffct	hsa-miR-1178:mirSVR_nonconserved_lowEffect-0.1-0.5	MicroRNA.org	0.0003817	1	0.002125	0.02027	11	1603	CACNB3,MRAS,PPP2R2D,COL27A1,PSMB7,UPF3A,TRIP12,CEP68,PHACTR4,PCCB,METTL15
MicroRNA	mmu-miR-98-5p		MirDB	0.0003827	1	0.002125	0.02027	7	661	CCDC71L,COL27A1,DDI2,ADAMTS8,CEP120,SENP2,TCF7L1
MicroRNA	mmu-let-7c-5p		MirDB	0.0003827	1	0.002125	0.02027	7	661	CCDC71L,COL27A1,DDI2,ADAMTS8,CEP120,SENP2,TCF7L1
MicroRNA	hsa-miR-3155:mirSVR_highEffct	hsa-miR-3155:mirSVR_nonconserved_highEffect-0.5	MicroRNA.org	0.0003827	1	0.002125	0.02027	7	661	MED8,TMEM199,PSMB7,DDI2,UPF3A,SLC20A2,LTBP2
MicroRNA	mmu-let-7a-5p		MirDB	0.0003827	1	0.002125	0.02027	7	661	CCDC71L,COL27A1,DDI2,ADAMTS8,CEP120,SENP2,TCF7L1
MicroRNA	mmu-miR-346-3p		MirDB	0.0003827	1	0.002125	0.02027	7	661	MYO1D,MED8,ACE,SLC4A1AP,SMARCD1,MAPK4,PHACTR1
MicroRNA	mmu-let-7e-5p		MirDB	0.0003827	1	0.002125	0.02027	7	661	CCDC71L,COL27A1,DDI2,ADAMTS8,CEP120,SENP2,TCF7L1
MicroRNA	hsa-miR-378b		MirDB	0.0003839	1	0.00213	0.02032	4	169	PODXL,ZFPM2,SLC20A2,VPS53
MicroRNA	mmu-miR-3058-3p		MirDB	0.0003847	1	0.002132	0.02033	5	305	CACNB3,SLC4A7,DDI2,TWIST1,CDH13
MicroRNA	hsa-miR-31-3p:Functional MTI	Functional MTI	miRTarbase	0.000385	1	0.002132	0.02033	3	70	FBXL7,CDH13,SDHA
MicroRNA	ACCAAAG,MIR-9:MSigDB	ACCAAAG,MIR-9:MSigDB	MSigDB	0.000385	1	0.002132	0.02033	6	471	ARHGAP24,SGCD,CREB5,SLC20A2,ATP1B1,NMT1
MicroRNA	hsa-miR-372:mirSVR_highEffct	hsa-miR-372:mirSVR_conserved_highEffect-0.5	MicroRNA.org	0.0003857	1	0.002134	0.02035	10	1347	MYO1D,SDCCAG8,MED8,ZFPM2,PPP3R1,SLC15A2,MRC2,SETBP1,JAZF1,CDH13
MicroRNA	mmu-let-7i-5p		MirDB	0.0003861	1	0.002134	0.02035	7	662	CCDC71L,COL27A1,DDI2,ADAMTS8,CEP120,SENP2,TCF7L1
MicroRNA	mmu-let-7f-5p		MirDB	0.0003861	1	0.002134	0.02035	7	662	CCDC71L,COL27A1,DDI2,ADAMTS8,CEP120,SENP2,TCF7L1
MicroRNA	hsa-miR-125b-2*:mirSVR_highEffct	hsa-miR-125b-2*:mirSVR_nonconserved_highEffect-0.5	MicroRNA.org	0.0003895	1	0.002151	0.02052	9	1104	ARHGAP42,WWP2,IRAK1BP1,ZFPM2,PPP3R1,DAZAP1,SBF2,SMARCD1,METTL15
MicroRNA	hsa-miR-194-3p		MirDB	0.0003904	1	0.002155	0.02055	5	306	ARHGAP24,PPP2R2D,COL27A1,SETBP1,SENP2
MicroRNA	mmu-let-7k		MirDB	0.0003931	1	0.002163	0.02063	7	664	CCDC71L,COL27A1,DDI2,ADAMTS8,CEP120,SENP2,TCF7L1
MicroRNA	mmu-let-7g-5p		MirDB	0.0003931	1	0.002163	0.02063	7	664	CCDC71L,COL27A1,DDI2,ADAMTS8,CEP120,SENP2,TCF7L1
MicroRNA	mmu-let-7b-5p		MirDB	0.0003931	1	0.002163	0.02063	7	664	CCDC71L,COL27A1,DDI2,ADAMTS8,CEP120,SENP2,TCF7L1
MicroRNA	hsa-miR-135a:mirSVR_lowEffct	hsa-miR-135a:mirSVR_conserved_lowEffect-0.1-0.5	MicroRNA.org	0.0003932	1	0.002163	0.02063	12	1879	MRAS,SLC4A7,PSMB7,IDH2,CREB5,ZFPM2,CEP68,ARNT,ARVCF,SETBP1,DDHD2,PCCB
MicroRNA	hsa-miR-326		MirDB	0.0003937	1	0.002163	0.02063	6	473	MRAS,DAG1,SLC24A3,PDXK,MAPK4,TCF7L1
MicroRNA	mmu-miR-145b		MirDB	0.0003937	1	0.002163	0.02063	6	473	CAMK1D,FAM174B,ERI1,CREB5,SENP2,MAPK4
MicroRNA	hsa-miR-484		MirDB	0.0003963	1	0.002175	0.02074	5	307	MED8,DAG1,SLC20A2,CDYL2,LTBP2
MicroRNA	mmu-miR-7214-5p		MirDB	0.0003965	1	0.002175	0.02074	8	877	RNF130,SLC4A7,PSMB7,DDI2,ZFPM2,JAZF1,ATP2B1,TCF7L1
MicroRNA	mmu-let-7f-2-3p		MirDB	0.0003967	1	0.002175	0.02074	7	665	SLC4A7,SGCD,SMOC1,TRIP12,CREB5,CEP120,FERMT2
MicroRNA	hsa-miR-3138:mirSVR_lowEffct	hsa-miR-3138:mirSVR_nonconserved_lowEffect-0.1-0.5	MicroRNA.org	0.0003969	1	0.002175	0.02074	12	1881	TCF21,MYO1D,IRF5,KIF24,CREB5,OCIAD1,SETBP1,NADK,LTBP2,MAPK4,NMT1,PCCB
MicroRNA	mmu-miR-145a-5p		MirDB	0.0003981	1	0.002178	0.02078	6	474	CAMK1D,FAM174B,ERI1,CREB5,SENP2,MAPK4
MicroRNA	hsa-miR-3977		MirDB	0.0003981	1	0.002178	0.02078	6	474	CCDC71L,WWP2,GFPT1,CEP68,CDYL2,SCAI
MicroRNA	hsa-miR-579:mirSVR_highEffct	hsa-miR-579:mirSVR_nonconserved_highEffect-0.5	MicroRNA.org	0.0003988	1	0.002181	0.02079	12	1882	ARHGAP42,ARHGAP24,SLC4A7,WWP2,IRAK1BP1,CEP120,ADO,SLC4A1AP,SLC20A2,LTBP2,BCAR3,EPB41L2
MicroRNA	hsa-miR-188-3p:mirSVR_lowEffct	hsa-miR-188-3p:mirSVR_nonconserved_lowEffect-0.1-0.5	MicroRNA.org	0.0004007	1	0.002189	0.02088	12	1883	USP36,SLC4A7,FAM174B,ERI1,DCAF16,CTDNEP1,KIF24,RYK,ARNT,SLC15A2,MRC2,MAPK4
MicroRNA	hsa-miR-128-3p:TargetScan	hsa-miR-128-3p	TargetScan	0.0004025	1	0.002198	0.02096	8	879	CAMK1D,COL27A1,DDI2,GFPT1,CDYL2,ATP2B1,EPB41L2,SCAI
MicroRNA	hsa-miR-106a*:mirSVR_lowEffct	hsa-miR-106a*:mirSVR_nonconserved_lowEffect-0.1-0.5	MicroRNA.org	0.0004045	1	0.002205	0.02103	12	1885	ARHGAP24,MYO1D,LCN12,SDCCAG8,UPF3A,RSRC1,ARNT,PPP3R1,SLC20A2,PHACTR4,TCF7L1,TNS3
MicroRNA	hsa-miR-500:mirSVR_lowEffct	hsa-miR-500:mirSVR_nonconserved_lowEffect-0.1-0.5	MicroRNA.org	0.0004045	1	0.002205	0.02103	12	1885	CCDC71L,PODXL,MED8,DNAJC18,SMOC1,REPIN1,KIAA0753,CEP68,LTBP2,BCAR3,PCCB,PHACTR1
MicroRNA	hsa-miR-335:mirSVR_highEffct	hsa-miR-335:mirSVR_conserved_highEffect-0.5	MicroRNA.org	0.0004055	1	0.00221	0.02107	8	880	IRAK1BP1,SLC24A3,TEX14,KIAA0753,OCIAD1,SBF2,DDHD2,ATP1B1
MicroRNA	hsa-miR-520f-3p		MirDB	0.000407	1	0.002216	0.02114	6	476	SGCD,SLC24A3,CREB5,ZFPM2,JAZF1,LTBP2
MicroRNA	hsa-miR-101:mirSVR_highEffct	hsa-miR-101:mirSVR_conserved_highEffect-0.5	MicroRNA.org	0.0004109	1	0.002236	0.02132	10	1358	USP36,NAGLU,DAG1,IRAK1BP1,ZFPM2,KIAA0753,JAZF1,SMARCD1,ATP1B1,SDHA
MicroRNA	hsa-miR-1273:mirSVR_lowEffct	hsa-miR-1273:mirSVR_nonconserved_lowEffect-0.1-0.5	MicroRNA.org	0.0004116	1	0.002238	0.02134	6	477	MRAS,WWP2,HRCT1,NCR3LG1,REPIN1,ZNF100
MicroRNA	hsa-miR-30c-2*:mirSVR_highEffct	hsa-miR-30c-2*:mirSVR_nonconserved_highEffect-0.5	MicroRNA.org	0.000413	1	0.002244	0.0214	9	1113	COG2,TCF21,DNAJC18,DDI2,CEP120,JAZF1,STEAP1B,PCCB,METTL15
MicroRNA	hsa-miR-449a:mirSVR_highEffct	hsa-miR-449a:mirSVR_conserved_highEffect-0.5	MicroRNA.org	0.0004147	1	0.002249	0.02145	8	883	CACNB3,SLC4A7,MED8,NRIP3,SETBP1,JAZF1,SMARCD1,CDH13
MicroRNA	hsa-miR-449b:mirSVR_highEffct	hsa-miR-449b:mirSVR_conserved_highEffect-0.5	MicroRNA.org	0.0004147	1	0.002249	0.02145	8	883	CACNB3,SLC4A7,MED8,NRIP3,SETBP1,JAZF1,SMARCD1,CDH13
MicroRNA	hsa-miR-135a*:mirSVR_highEffct	hsa-miR-135a*:mirSVR_nonconserved_highEffect-0.5	MicroRNA.org	0.0004147	1	0.002249	0.02145	7	670	CACNB3,ARHGAP24,FBXL7,CEP120,ADO,SENP2,LTBP2
MicroRNA	hsa-miR-3152:mirSVR_lowEffct	hsa-miR-3152:mirSVR_nonconserved_lowEffect-0.1-0.5	MicroRNA.org	0.0004157	1	0.002252	0.02148	10	1360	ARHGAP42,CAMK1D,MYO1D,TMEM199,IRAK1BP1,DAZAP1,PHACTR4,NADK,ATP1B1,ATP2B1
MicroRNA	hsa-miR-128-1-5p:Functional MTI (Weak)	Functional MTI (Weak)	miRTarbase	0.0004182	1	0.002263	0.02158	3	72	CCDC71L,DDI2,CTDNEP1
MicroRNA	hsa-miR-4721:Functional MTI (Weak)	Functional MTI (Weak)	miRTarbase	0.0004182	1	0.002263	0.02158	3	72	TCF21,PODXL,REPIN1
MicroRNA	hsa-miR-943:mirSVR_lowEffct	hsa-miR-943:mirSVR_nonconserved_lowEffect-0.1-0.5	MicroRNA.org	0.0004205	1	0.002272	0.02167	10	1362	CACNB3,ARHGAP24,WWP2,HRCT1,TEX14,ZFPM2,FBXL7,ATP1B1,METTL15,PHACTR1
MicroRNA	hsa-miR-520d-3p:mirSVR_highEffct	hsa-miR-520d-3p:mirSVR_conserved_highEffect-0.5	MicroRNA.org	0.0004205	1	0.002272	0.02167	10	1362	MYO1D,SDCCAG8,MED8,DAG1,ZFPM2,PPP3R1,SLC15A2,MRC2,SETBP1,JAZF1
MicroRNA	mmu-miR-7074-5p		MirDB	0.0004221	1	0.002279	0.02174	7	672	CCDC71L,RNF130,MYO1D,DDI2,RSRC1,PHACTR4,EPB41L2
MicroRNA	hsa-miR-520c-3p:mirSVR_highEffct	hsa-miR-520c-3p:mirSVR_conserved_highEffect-0.5	MicroRNA.org	0.0004229	1	0.002282	0.02176	10	1363	MYO1D,SDCCAG8,MED8,ZFPM2,PPP3R1,SLC15A2,MRC2,SETBP1,JAZF1,ATP1B1
MicroRNA	hsa-miR-320d:mirSVR_highEffct	hsa-miR-320d:mirSVR_conserved_highEffect-0.5	MicroRNA.org	0.0004253	1	0.002292	0.02185	10	1364	TMEM199,DAG1,DDI2,CTDNEP1,ARNT,CEP120,PPP3R1,DAZAP1,SBF2,PHACTR4
MicroRNA	hsa-miR-181c*:mirSVR_lowEffct	hsa-miR-181c*:mirSVR_nonconserved_lowEffect-0.1-0.5	MicroRNA.org	0.0004254	1	0.002292	0.02185	6	480	COL27A1,OCIAD1,SLC20A2,SBF2,PHACTR4,FES
MicroRNA	hsa-miR-1255b:mirSVR_lowEffct	hsa-miR-1255b:mirSVR_nonconserved_lowEffect-0.1-0.5	MicroRNA.org	0.0004256	1	0.002292	0.02185	11	1624	COL27A1,DDI2,IRF5,ERI1,TWIST1,FBXL7,ADO,OCIAD1,DMWD,FHL5,PHACTR1
MicroRNA	hsa-miR-5591-3p		MirDB	0.0004285	1	0.002306	0.02199	4	174	MED8,SMOC1,DDHD2,CDH13
MicroRNA	mmu-miR-96-5p		MirDB	0.0004297	1	0.00231	0.02203	7	674	ARHGAP24,MRAS,RYK,PPP3R1,PHACTR4,JAZF1,TNS3
MicroRNA	hsa-miR-455-3p:mirSVR_highEffct	hsa-miR-455-3p:mirSVR_nonconserved_highEffect-0.5	MicroRNA.org	0.0004304	1	0.002313	0.02206	8	888	SLC24A3,SMOC1,DAZAP1,SMARCD1,SNX31,SENP2,TCF7L1,EPB41L2
MicroRNA	hsa-miR-26a:mirSVR_lowEffct	hsa-miR-26a:mirSVR_conserved_lowEffect-0.1-0.5	MicroRNA.org	0.0004319	1	0.002317	0.0221	12	1899	ARHGAP24,NRIP3,GFPT1,ZFPM2,KIAA0753,CEP68,OCIAD1,SETBP1,DDHD2,IK,FERMT2,METTL15
MicroRNA	hsa-miR-7106-5p		MirDB	0.000432	1	0.002317	0.0221	9	1120	MYO1D,COL27A1,DAG1,NRIP3,NCR3LG1,CREB5,PHACTR4,DMWD,SCAI
MicroRNA	hsa-miR-1267:mirSVR_lowEffct	hsa-miR-1267:mirSVR_nonconserved_lowEffect-0.1-0.5	MicroRNA.org	0.0004321	1	0.002317	0.0221	11	1627	MYO1D,PODXL,SLC24A3,ZFPM2,CEP68,OCIAD1,MRC2,ASCC2,MAPK4,PCCB,CDH13
MicroRNA	mmu-miR-6935-5p		MirDB	0.0004327	1	0.002319	0.02211	5	313	COL27A1,ERI1,FBXL7,SETBP1,SMARCD1
MicroRNA	hsa-miR-378*:mirSVR_lowEffct	hsa-miR-378*:mirSVR_nonconserved_lowEffect-0.1-0.5	MicroRNA.org	0.000436	1	0.002335	0.02227	12	1901	CAMK1D,TCF21,MYO1D,DNAJC18,ITGB5,KIF24,KIAA0753,ARNT,OCIAD1,ATP1B1,ATP2B1,PHACTR1
MicroRNA	hsa-miR-222*:mirSVR_lowEffct	hsa-miR-222*:mirSVR_nonconserved_lowEffect-0.1-0.5	MicroRNA.org	0.0004388	1	0.002346	0.02237	11	1630	ARHGAP42,USP36,ARHGAP24,SLC4A7,DNAJC18,IRAK1BP1,SMOC1,CEP68,CEP120,SLC20A2,ATP2B1
MicroRNA	AAGCCAT,MIR-135A:MSigDB	AAGCCAT,MIR-135A:MSigDB	MSigDB	0.000439	1	0.002346	0.02237	5	314	MRAS,DAG1,CREB5,ADO,ATP1B1
MicroRNA	AAGCCAT,MIR-135B:MSigDB	AAGCCAT,MIR-135B:MSigDB	MSigDB	0.000439	1	0.002346	0.02237	5	314	MRAS,DAG1,CREB5,ADO,ATP1B1
MicroRNA	TTTGCAC,MIR-19A:MSigDB	TTTGCAC,MIR-19A:MSigDB	MSigDB	0.0004395	1	0.002346	0.02237	6	483	DAG1,SLC24A3,SMOC1,ZFPM2,IGFBP3,SBF2
MicroRNA	TTTGCAC,MIR-19B:MSigDB	TTTGCAC,MIR-19B:MSigDB	MSigDB	0.0004395	1	0.002346	0.02237	6	483	DAG1,SLC24A3,SMOC1,ZFPM2,IGFBP3,SBF2
MicroRNA	hsa-miR-1273d:mirSVR_highEffct	hsa-miR-1273d:mirSVR_nonconserved_highEffect-0.5	MicroRNA.org	0.0004401	1	0.002347	0.02238	8	891	ARHGAP42,MED8,DDI2,OCIAD1,JAZF1,DDHD2,ATP1B1,FHL5
MicroRNA	hsa-miR-1265:mirSVR_highEffct	hsa-miR-1265:mirSVR_nonconserved_highEffect-0.5	MicroRNA.org	0.0004433	1	0.002363	0.02253	8	892	UPF3A,PPP3R1,LOXL1,SETBP1,NMT1,ATP2B1,FHL5,CDH13
MicroRNA	hsa-miR-26a-1*:mirSVR_highEffct	hsa-miR-26a-1*:mirSVR_nonconserved_highEffect-0.5	MicroRNA.org	0.000445	1	0.00237	0.0226	10	1372	IRAK1BP1,DDI2,ERI1,RYK,ARNT,IGFBP3,SLC20A2,LTBP2,METTL15,ATP2B1
MicroRNA	mmu-miR-7008-5p		MirDB	0.0004454	1	0.00237	0.02261	5	315	COL27A1,ERI1,FBXL7,SETBP1,SMARCD1
MicroRNA	mmu-miR-12205-5p		MirDB	0.0004492	1	0.002389	0.02278	6	485	ARHGAP42,PPP2R2D,DAG1,ASCC2,FERMT2,ATP2B1
MicroRNA	mmu-miR-217-5p		MirDB	0.0004518	1	0.0024	0.02289	5	316	DNAJC18,CDYL2,ATP1B1,SCAI,PHACTR1
MicroRNA	hsa-miR-485-5p:TargetScan	hsa-miR-485-5p	TargetScan	0.0004518	1	0.0024	0.02289	5	316	DAG1,CTDNEP1,ASCC2,MAPK4,DMWD
MicroRNA	hsa-miR-708*:mirSVR_lowEffct	hsa-miR-708*:mirSVR_nonconserved_lowEffect-0.1-0.5	MicroRNA.org	0.0004552	1	0.002416	0.02304	10	1376	PSMB7,IRAK1BP1,SLC24A3,DDI2,TEX14,NRIP3,CREB5,TWIST1,CEP120,OCIAD1
MicroRNA	hsa-miR-493:mirSVR_lowEffct	hsa-miR-493:mirSVR_nonconserved_lowEffect-0.1-0.5	MicroRNA.org	0.0004617	1	0.002449	0.02336	11	1640	MRAS,TCF21,SDCCAG8,PSMB7,ITGB5,CEP120,JAZF1,PCCB,CDH13,TOP3A,PHACTR1
MicroRNA	mmu-miR-883a-3p		MirDB	0.0004649	1	0.002464	0.0235	5	318	MYO1D,TRIP12,ATP1B1,CDH13,PHACTR1
MicroRNA	mmu-miR-6914-3p		MirDB	0.0004716	1	0.002495	0.0238	5	319	CCDC71L,TAS1R3,TWIST1,LOXL1,SETBP1
MicroRNA	hsa-miR-5187-3p		MirDB	0.0004716	1	0.002495	0.0238	5	319	SGCD,KIAA0753,PPP3R1,DDHD2,TCF7L1
MicroRNA	hsa-miR-466:mirSVR_highEffct	hsa-miR-466:mirSVR_nonconserved_highEffect-0.5	MicroRNA.org	0.0004718	1	0.002495	0.0238	12	1918	ARHGAP24,UPF3A,ERI1,ITGB5,KIAA0753,FBXL7,CEP120,SLC20A2,SBF2,JAZF1,ATP1B1,FHL5
MicroRNA	hsa-miR-552-5p		MirDB	0.000474	1	0.002504	0.02388	6	490	ADAMTS8,CREB5,CEP120,SENP2,ATP1B1,CDH13
MicroRNA	mmu-miR-543-3p		MirDB	0.000474	1	0.002504	0.02388	6	490	GFPT1,TWIST1,PPP3R1,JAZF1,SENP2,ATP1B1
MicroRNA	mmu-miR-883b-3p		MirDB	0.0004783	1	0.002525	0.02408	5	320	MYO1D,TRIP12,ATP1B1,CDH13,PHACTR1
MicroRNA	hsa-miR-545-3p		MirDB	0.0004804	1	0.002534	0.02417	8	903	ARHGAP42,ARHGAP24,MRAS,TRIP12,RSRC1,ARNT,JAZF1,SCAI
MicroRNA	hsa-miR-6780a-5p		MirDB	0.0004839	1	0.00255	0.02432	8	904	MYO1D,COL27A1,DAG1,NRIP3,NCR3LG1,CREB5,PHACTR4,SCAI
MicroRNA	hsa-miR-154:mirSVR_lowEffct	hsa-miR-154:mirSVR_conserved_lowEffect-0.1-0.5	MicroRNA.org	0.0004841	1	0.00255	0.02432	10	1387	RNF130,WWP2,ERI1,KIF24,KIAA0753,CEP120,OCIAD1,SUGCT,DDHD2,EPB41L2
MicroRNA	hsa-miR-802:mirSVR_highEffct	hsa-miR-802:mirSVR_nonconserved_highEffect-0.5	MicroRNA.org	0.0004849	1	0.002553	0.02435	12	1924	ARHGAP42,WWP2,IRAK1BP1,ZFPM2,ZNF585B,FBXL7,SBF2,SMARCD1,SENP2,DDHD2,BCAR3,METTL15
MicroRNA	hsa-miR-1282:mirSVR_lowEffct	hsa-miR-1282:mirSVR_nonconserved_lowEffect-0.1-0.5	MicroRNA.org	0.0004853	1	0.002553	0.02435	7	688	LCN12,ADAMTS8,MRC2,CDYL2,SENP2,MAPK4,FHL5
MicroRNA	hsa-miR-1827		MirDB	0.0004904	1	0.002578	0.02459	9	1140	MED8,ERI1,NRIP3,CREB5,JAZF1,SMARCD1,METTL15,TOP3A,SCAI
MicroRNA	hsa-miR-133b:mirSVR_lowEffct	hsa-miR-133b:mirSVR_conserved_lowEffect-0.1-0.5	MicroRNA.org	0.0004966	1	0.002606	0.02485	9	1142	ARHGAP24,NRIP3,CREB5,SETBP1,JAZF1,LTBP2,MAPK4,TCF7L1,TOP3A
MicroRNA	hsa-miR-133a:mirSVR_lowEffct	hsa-miR-133a:mirSVR_conserved_lowEffect-0.1-0.5	MicroRNA.org	0.0004966	1	0.002606	0.02485	9	1142	ARHGAP24,NRIP3,CREB5,SETBP1,JAZF1,LTBP2,MAPK4,TCF7L1,TOP3A
MicroRNA	hsa-miR-758-3p:TargetScan	hsa-miR-758-3p	TargetScan	0.000497	1	0.002606	0.02485	4	181	CAMK1D,IDH2,KIF24,FBXL7
MicroRNA	hsa-miR-5002-3p		MirDB	0.000497	1	0.002606	0.02485	4	181	WWP2,TMEM199,SETBP1,VPS53
MicroRNA	hsa-miR-1293:mirSVR_lowEffct	hsa-miR-1293:mirSVR_nonconserved_lowEffect-0.1-0.5	MicroRNA.org	0.0004978	1	0.002606	0.02485	10	1392	TCF21,NAGLU,DAG1,SLC24A3,DCAF16,NCR3LG1,SBF2,PHACTR4,STEAP1B,DMWD
MicroRNA	hsa-miR-4266:mirSVR_lowEffct	hsa-miR-4266:mirSVR_nonconserved_lowEffect-0.1-0.5	MicroRNA.org	0.0004978	1	0.002606	0.02485	10	1392	CCDC71L,RGS19,PDXK,ZNF100,SLC15A2,PHACTR4,ASCC2,SMARCD1,LTBP2,DMWD
MicroRNA	hsa-miR-21*:mirSVR_lowEffct	hsa-miR-21*:mirSVR_nonconserved_lowEffect-0.1-0.5	MicroRNA.org	0.0004979	1	0.002606	0.02485	11	1655	CCDC71L,SLC4A7,DAG1,ZFPM2,KIAA0753,CEP120,SLC20A2,SETBP1,METTL15,ATP2B1,TNS3
MicroRNA	hsa-miR-942:PITA	hsa-miR-942:PITA_TOP	PITA	0.000499	1	0.002609	0.02488	5	323	DAG1,SLC24A3,CTDNEP1,TWIST1,DAZAP1
MicroRNA	hsa-miR-103a-1-5p		MirDB	0.0005052	1	0.00264	0.02518	6	496	ARHGAP24,TCF21,SGCD,HRCT1,RYK,SCAI
MicroRNA	mmu-miR-6944-5p		MirDB	0.0005074	1	0.00265	0.02527	4	182	MRAS,DAG1,CDH13,SCAI
MicroRNA	hsa-miR-1201:PITA	hsa-miR-1201:PITA_TOP	PITA	0.0005092	1	0.002658	0.02534	3	77	CACNB3,TRIP12,ZFPM2
MicroRNA	mmu-miR-450b-5p		MirDB	0.0005106	1	0.002663	0.02539	6	497	SLC4A7,CAMK1D,WWP2,CREB5,TWIST1,PPP3R1
MicroRNA	hsa-miR-3188:mirSVR_lowEffct	hsa-miR-3188:mirSVR_nonconserved_lowEffect-0.1-0.5	MicroRNA.org	0.0005156	1	0.002687	0.02563	11	1662	ERI1,NCR3LG1,PDXK,OPRL1,PPP3R1,NADK,SNX31,DMWD,PCCB,CDH13,EPB41L2
MicroRNA	mmu-miR-344e-5p		MirDB	0.000518	1	0.002696	0.02571	4	183	SGCD,CREB5,CDYL2,SENP2
MicroRNA	mmu-miR-344h-5p		MirDB	0.000518	1	0.002696	0.02571	4	183	SGCD,CREB5,CDYL2,SENP2
MicroRNA	hsa-miR-101*:mirSVR_highEffct	hsa-miR-101*:mirSVR_nonconserved_highEffect-0.5	MicroRNA.org	0.00052	1	0.002705	0.02579	8	914	COL27A1,TWIST1,OCIAD1,PPP3R1,SBF2,PHACTR4,SMARCD1,PCCB
MicroRNA	mmu-miR-25-3p		MirDB	0.0005269	1	0.002738	0.02611	6	500	USP36,TCF21,COL27A1,WWP2,SLC24A3,GFPT1
MicroRNA	mmu-miR-150-5p		MirDB	0.0005275	1	0.002738	0.02611	5	327	FAM174B,DNAJC18,SLC24A3,RYK,DDHD2
MicroRNA	mmu-miR-485-5p		MirDB	0.0005275	1	0.002738	0.02611	5	327	RNF130,DAG1,ACE,CTDNEP1,PPP3R1
MicroRNA	hsa-miR-320e:mirSVR_highEffct	hsa-miR-320e:mirSVR_nonconserved_highEffect-0.5	MicroRNA.org	0.0005284	1	0.002741	0.02614	7	698	TMEM199,CTDNEP1,ARNT,OCIAD1,SLC15A2,SBF2,SETBP1
MicroRNA	hsa-miR-581:mirSVR_lowEffct	hsa-miR-581:mirSVR_nonconserved_lowEffect-0.1-0.5	MicroRNA.org	0.0005339	1	0.002767	0.02639	11	1669	IRAK1BP1,NCR3LG1,PDXK,KIAA0753,ADO,SLC15A2,SBF2,ASCC2,DDHD2,ATP1B1,TNS3
MicroRNA	hsa-miR-32:mirSVR_highEffct	hsa-miR-32:mirSVR_conserved_highEffect-0.5	MicroRNA.org	0.0005351	1	0.002772	0.02644	9	1154	USP36,TCF21,WWP2,DAG1,RSRC1,TWIST1,STEAP1B,ATP1B1,FERMT2
MicroRNA	hsa-let-7d-5p		MirDB	0.0005374	1	0.002782	0.02653	7	700	CCDC71L,COL27A1,MED8,DDI2,ADAMTS8,CEP120,SENP2
MicroRNA	hsa-miR-1-3p:Functional MTI (Weak)	Functional MTI (Weak)	miRTarbase	0.0005389	1	0.002786	0.02657	8	919	ATP13A1,CTDNEP1,TWIST1,MRC2,FERMT2,VPS53,CDH13,EPB41L2
MicroRNA	hsa-miR-584:PITA	hsa-miR-584:PITA_TOP	PITA	0.0005395	1	0.002786	0.02657	4	185	ERI1,TWIST1,SLC20A2,PHACTR1
MicroRNA	hsa-miR-6508-3p		MirDB	0.0005395	1	0.002786	0.02657	4	185	CCDC71L,DAG1,TRIP12,ATP1B1
MicroRNA	hsa-miR-8059		MirDB	0.0005395	1	0.002786	0.02657	4	185	TCF21,SGCD,ITGB5,SMARCD1
MicroRNA	hsa-miR-92a-3p:Functional MTI (Weak)	Functional MTI (Weak)	miRTarbase	0.0005407	1	0.002789	0.0266	10	1407	MYO1D,ATP13A1,DDI2,DCAF16,TRIP12,PDXK,DAZAP1,PHACTR4,NADK,IK
MicroRNA	hsa-miR-1226*:mirSVR_lowEffct	hsa-miR-1226*:mirSVR_nonconserved_lowEffect-0.1-0.5	MicroRNA.org	0.0005409	1	0.002789	0.0266	12	1948	PODXL,COL27A1,IRF5,NRIP3,CTDNEP1,NCR3LG1,ARVCF,SLC20A2,JAZF1,SENP2,LTBP2,ATP1B1
MicroRNA	hsa-miR-330-3p:PITA	hsa-miR-330-3p:PITA_TOP	PITA	0.0005419	1	0.002792	0.02663	7	701	USP36,DAG1,ERI1,TRIP12,OCIAD1,ATP2B1,EPB41L2
MicroRNA	mmu-miR-7059-3p		MirDB	0.0005422	1	0.002792	0.02663	5	329	FAM174B,CREB5,MRC2,SETBP1,SCAI
MicroRNA	hsa-miR-4293:mirSVR_highEffct	hsa-miR-4293:mirSVR_nonconserved_highEffect-0.5	MicroRNA.org	0.0005436	1	0.002798	0.02668	6	503	ARHGAP24,MED8,TMEM199,IRAK1BP1,ZFPM2,DDHD2
MicroRNA	hsa-miR-4268:Functional MTI (Weak)	Functional MTI (Weak)	miRTarbase	0.0005489	1	0.002819	0.02689	3	79	TMEM199,UPF3A,REPIN1
MicroRNA	hsa-miR-639:mirSVR_lowEffct	hsa-miR-639:mirSVR_nonconserved_lowEffect-0.1-0.5	MicroRNA.org	0.0005493	1	0.002819	0.02689	6	504	WWP2,TMEM199,FAM174B,ERI1,DDHD2,EPB41L2
MicroRNA	mmu-miR-1962		MirDB	0.0005497	1	0.002819	0.02689	5	330	RNF130,DAG1,ACE,CTDNEP1,PPP3R1
MicroRNA	mmu-miR-5127		MirDB	0.0005497	1	0.002819	0.02689	5	330	FAM174B,DNAJC18,SLC24A3,RYK,DDHD2
MicroRNA	hsa-miR-5581-3p		MirDB	0.0005497	1	0.002819	0.02689	5	330	SLC24A3,RYK,ARNT,DDHD2,METTL15
MicroRNA	hsa-miR-4458		MirDB	0.0005511	1	0.002825	0.02694	7	703	CCDC71L,COL27A1,MED8,DDI2,ADAMTS8,CEP120,SENP2
MicroRNA	hsa-miR-30c-1*:mirSVR_highEffct	hsa-miR-30c-1*:mirSVR_nonconserved_highEffect-0.5	MicroRNA.org	0.0005518	1	0.002827	0.02696	9	1159	COG2,TCF21,PPP2R2D,DNAJC18,DDI2,CEP120,JAZF1,STEAP1B,PCCB
MicroRNA	mmu-miR-363-3p		MirDB	0.000555	1	0.002841	0.02709	6	505	USP36,TCF21,COL27A1,WWP2,SLC24A3,GFPT1
MicroRNA	hsa-miR-584-3p		MirDB	0.0005572	1	0.002851	0.02719	5	331	WWP2,DAG1,SETBP1,SMARCD1,SCAI
MicroRNA	hsa-miR-6883-5p		MirDB	0.0005586	1	0.002854	0.02722	9	1161	CAMK1D,PODXL,REPIN1,PDXK,PHACTR4,CDYL2,SMARCD1,DMWD,SCAI
MicroRNA	hsa-miR-4265:mirSVR_lowEffct	hsa-miR-4265:mirSVR_nonconserved_lowEffect-0.1-0.5	MicroRNA.org	0.0005587	1	0.002854	0.02722	10	1413	SGCD,SLC24A3,SMOC1,KIAA0753,SPATA2L,SLC20A2,SBF2,PCCB,CDH13,EPB41L2
MicroRNA	hsa-miR-143*:mirSVR_highEffct	hsa-miR-143*:mirSVR_nonconserved_highEffect-0.5	MicroRNA.org	0.0005604	1	0.002861	0.02729	7	705	ARHGAP24,SLC24A3,ADAMTS8,ZFPM2,PPP3R1,FHL5,CDH13
MicroRNA	hsa-miR-103a-2-5p		MirDB	0.0005608	1	0.002861	0.02729	6	506	ARHGAP24,TCF21,SGCD,HRCT1,RYK,SCAI
MicroRNA	mmu-miR-5626-5p		MirDB	0.0005617	1	0.002864	0.02732	4	187	ARHGAP42,MED8,PDXK,ASCC2
MicroRNA	hsa-miR-218-1*:mirSVR_lowEffct	hsa-miR-218-1*:mirSVR_nonconserved_lowEffect-0.1-0.5	MicroRNA.org	0.0005648	1	0.002878	0.02745	10	1415	ARHGAP42,DAG1,SLC24A3,NRIP3,MRC2,SMARCD1,SNX31,ATP1B1,TNS3,PHACTR1
MicroRNA	hsa-miR-148a*:mirSVR_lowEffct	hsa-miR-148a*:mirSVR_nonconserved_lowEffect-0.1-0.5	MicroRNA.org	0.0005658	1	0.002881	0.02748	12	1958	CACNB3,SLC4A7,SDCCAG8,ERI1,ACE,REPIN1,CREB5,ARVCF,SBF2,SNX31,PCCB,TCF7L1
MicroRNA	hsa-miR-4271		MirDB	0.0005698	1	0.0029	0.02765	7	707	ARHGAP24,SLC4A7,PDXK,ADO,SMARCD1,DMWD,PHACTR1
MicroRNA	hsa-miR-448:TargetScan	hsa-miR-448	TargetScan	0.0005724	1	0.00291	0.02775	6	508	ADAMTS8,ARNT,ADO,IGFBP3,CDYL2,FERMT2
MicroRNA	hsa-miR-5589-5p:Functional MTI (Weak)	Functional MTI (Weak)	miRTarbase	0.0005726	1	0.00291	0.02775	5	333	PODXL,DDI2,ADO,OCIAD1,VPS53
MicroRNA	hsa-miR-575:PITA	hsa-miR-575:PITA_TOP	PITA	0.0005731	1	0.00291	0.02776	4	188	SLC24A3,CREB5,DAZAP1,ATP2B1
MicroRNA	hsa-miR-1254:mirSVR_lowEffct	hsa-miR-1254:mirSVR_nonconserved_lowEffect-0.1-0.5	MicroRNA.org	0.0005734	1	0.00291	0.02776	12	1961	USP36,COG2,ADAMTS8,SMOC1,KIF24,KIAA0753,CEP68,ARNT,PPP3R1,NMT1,CDH13,TOP3A
MicroRNA	hsa-miR-708*:mirSVR_highEffct	hsa-miR-708*:mirSVR_nonconserved_highEffect-0.5	MicroRNA.org	0.0005759	1	0.002921	0.02786	9	1166	USP36,MYO1D,FAM174B,DNAJC18,CEP68,PPP3R1,SETBP1,DDHD2,TOP3A
MicroRNA	mmu-miR-301a-3p		MirDB	0.0005783	1	0.002926	0.0279	6	509	SMOC1,CREB5,ZFPM2,CEP120,DDHD2,FERMT2
MicroRNA	mmu-miR-367-3p		MirDB	0.0005783	1	0.002926	0.0279	6	509	USP36,TCF21,COL27A1,WWP2,SLC24A3,GFPT1
MicroRNA	hsa-miR-7161-5p		MirDB	0.0005783	1	0.002926	0.0279	6	509	MRAS,GFPT1,PPP3R1,CDYL2,ATP1B1,ATP2B1
MicroRNA	mmu-miR-301b-3p		MirDB	0.0005783	1	0.002926	0.0279	6	509	SMOC1,CREB5,ZFPM2,CEP120,DDHD2,FERMT2
MicroRNA	hsa-miR-3144-3p:mirSVR_lowEffct	hsa-miR-3144-3p:mirSVR_nonconserved_lowEffect-0.1-0.5	MicroRNA.org	0.0005795	1	0.00293	0.02794	9	1167	CCDC71L,SLC4A7,CAMK1D,ZNF585B,CEP68,DAZAP1,SLC15A2,SMARCD1,BCAR3
MicroRNA	hsa-miR-190:mirSVR_lowEffct	hsa-miR-190:mirSVR_conserved_lowEffect-0.1-0.5	MicroRNA.org	0.0005804	1	0.002932	0.02796	11	1686	MRAS,WWP2,SDCCAG8,GFPT1,CREB5,ZFPM2,TWIST1,ARNT,PPP3R1,SETBP1,MAPK4
MicroRNA	hsa-miR-576-3p:mirSVR_lowEffct	hsa-miR-576-3p:mirSVR_nonconserved_lowEffect-0.1-0.5	MicroRNA.org	0.0005812	1	0.002934	0.02798	12	1964	TCF21,IRF5,GFPT1,CREB5,ZNF100,ADO,OCIAD1,SBF2,BCAR3,PCCB,EPB41L2,TNS3
MicroRNA	mmu-miR-6341		MirDB	0.0005842	1	0.002948	0.02812	6	510	SMOC1,CREB5,ZFPM2,CEP120,DDHD2,FERMT2
MicroRNA	hsa-miR-20b*:mirSVR_lowEffct	hsa-miR-20b*:mirSVR_nonconserved_lowEffect-0.1-0.5	MicroRNA.org	0.0005866	1	0.002958	0.02821	10	1422	ARHGAP42,IRF5,NCR3LG1,ZNF100,ADO,ARVCF,LOXL1,SMARCD1,SENP2,BCAR3
MicroRNA	hsa-miR-4295		MirDB	0.000589	1	0.002968	0.02831	7	711	SMOC1,CREB5,ZFPM2,CEP120,SBF2,SNX31,FERMT2
MicroRNA	hsa-miR-5189-5p		MirDB	0.0005902	1	0.002971	0.02833	6	511	TMEM176B,MYO1D,TAS1R3,CREB5,PDXK,ADO
MicroRNA	mmu-miR-130c		MirDB	0.0005902	1	0.002971	0.02833	6	511	SMOC1,CREB5,ZFPM2,CEP120,DDHD2,FERMT2
MicroRNA	hsa-miR-2116:mirSVR_highEffct	hsa-miR-2116:mirSVR_nonconserved_highEffect-0.5	MicroRNA.org	0.0005937	1	0.002986	0.02848	9	1171	COG2,SLC24A3,RSRC1,TWIST1,CEP120,ADO,SBF2,ATP2B1,PHACTR1
MicroRNA	hsa-miR-4330		MirDB	0.0005962	1	0.002993	0.02855	5	336	SGCD,GFPT1,CREB5,FBXL7,SCAI
MicroRNA	mmu-miR-6989-3p		MirDB	0.0005962	1	0.002993	0.02855	4	190	SGCD,NRIP3,ACE,OPRL1
MicroRNA	mmu-miR-721		MirDB	0.0005963	1	0.002993	0.02855	6	512	SMOC1,CREB5,ZFPM2,CEP120,DDHD2,FERMT2
MicroRNA	hsa-miR-501-3p:mirSVR_lowEffct	hsa-miR-501-3p:mirSVR_nonconserved_lowEffect-0.1-0.5	MicroRNA.org	0.0005973	1	0.002996	0.02857	9	1172	RNF130,CAMK1D,MYO1D,IRAK1BP1,ERI1,NRIP3,RSRC1,CEP68,SLC20A2
MicroRNA	hsa-miR-1265:mirSVR_lowEffct	hsa-miR-1265:mirSVR_nonconserved_lowEffect-0.1-0.5	MicroRNA.org	0.0005976	1	0.002996	0.02857	11	1692	ARHGAP42,MYO1D,PPP2R2D,DAG1,TWIST1,PHACTR4,FES,LTBP2,MAPK4,EPB41L2,PHACTR1
MicroRNA	hsa-miR-513c-3p		MirDB	0.0006009	1	0.003009	0.0287	9	1173	SLC4A7,TRIP12,RSRC1,CEP68,FBXL7,SLC20A2,SBF2,FERMT2,SCAI
MicroRNA	hsa-miR-513a-3p		MirDB	0.0006009	1	0.003009	0.0287	9	1173	SLC4A7,TRIP12,RSRC1,CEP68,FBXL7,SLC20A2,SBF2,FERMT2,SCAI
MicroRNA	hsa-miR-301a-3p		MirDB	0.0006038	1	0.003012	0.02872	7	714	SMOC1,CREB5,ZFPM2,CEP120,SBF2,SNX31,FERMT2
MicroRNA	hsa-miR-301b-3p		MirDB	0.0006038	1	0.003012	0.02872	7	714	SMOC1,CREB5,ZFPM2,CEP120,SBF2,SNX31,FERMT2
MicroRNA	hsa-miR-3978		MirDB	0.0006038	1	0.003012	0.02872	7	714	ARHGAP24,SLC4A7,PPP2R2D,IRAK1BP1,CREB5,SETBP1,EPB41L2
MicroRNA	hsa-miR-578:PITA	hsa-miR-578:PITA_TOP	PITA	0.0006042	1	0.003012	0.02872	5	337	CREB5,ZNF100,PPP3R1,SENP2,METTL15
MicroRNA	hsa-miR-212:PITA	hsa-miR-212:PITA_TOP	PITA	0.0006042	1	0.003012	0.02872	5	337	DAG1,SLC24A3,CREB5,ARNT,TCF7L1
MicroRNA	hsa-miR-8082		MirDB	0.0006042	1	0.003012	0.02872	5	337	CAMK1D,DNAJC18,CREB5,PPP3R1,VPS53
MicroRNA	hsa-miR-132:PITA	hsa-miR-132:PITA_TOP	PITA	0.0006042	1	0.003012	0.02872	5	337	DAG1,SLC24A3,CREB5,ARNT,TCF7L1
MicroRNA	hsa-miR-4668-5p		MirDB	0.0006046	1	0.003012	0.02872	9	1174	MRAS,CAMK1D,TCF21,PODXL,TRIP12,GFPT1,CREB5,CDYL2,ATP1B1
MicroRNA	hsa-miR-105:mirSVR_highEffct	hsa-miR-105:mirSVR_nonconserved_highEffect-0.5	MicroRNA.org	0.0006058	1	0.003016	0.02876	10	1428	ARHGAP24,IRAK1BP1,ZFPM2,FBXL7,PPP3R1,SLC4A1AP,SBF2,FERMT2,PCCB,ATP2B1
MicroRNA	hsa-miR-1255a:mirSVR_lowEffct	hsa-miR-1255a:mirSVR_nonconserved_lowEffect-0.1-0.5	MicroRNA.org	0.0006063	1	0.003017	0.02877	11	1695	COL27A1,DDI2,IRF5,ERI1,TWIST1,FBXL7,ADO,OCIAD1,DMWD,FHL5,PHACTR1
Coexpression Atlas	gudmap_dev gonad_e13.5_M_InterstitTestis_Sma_1000	dev gonad_e13.5_M_InterstitTestis_Sma_top-relative-expression-ranked_1000	Gudmap Mouse ST 1.0	1.237e-06	0.003019	0.003019	0.02529	17	777	ARHGAP42,ARHGAP24,TCF21,MYO1D,SGCD,IRAK1BP1,SLC24A3,SMOC1,ITGB5,ZFPM2,TWIST1,IGFBP3,MRC2,LOXL1,TCF7L1,EPB41L2,TNS3
MicroRNA	mmu-miR-1224-5p		MirDB	0.000608	1	0.003022	0.02882	4	191	NAGLU,KIAA0753,CEP120,SENP2
MicroRNA	mmu-miR-6389		MirDB	0.0006085	1	0.003022	0.02882	6	514	SMOC1,CREB5,ZFPM2,CEP120,DDHD2,FERMT2
MicroRNA	mmu-miR-130b-3p		MirDB	0.0006085	1	0.003022	0.02882	6	514	SMOC1,CREB5,ZFPM2,CEP120,DDHD2,FERMT2
MicroRNA	hsa-miR-376c:mirSVR_highEffct	hsa-miR-376c:mirSVR_conserved_highEffect-0.5	MicroRNA.org	0.0006124	1	0.003039	0.02898	10	1430	ARHGAP42,USP36,IRAK1BP1,RSRC1,ARNT,OCIAD1,DDHD2,ATP1B1,CDH13,TNS3
MicroRNA	mmu-miR-130a-3p		MirDB	0.0006147	1	0.003046	0.02905	6	515	SMOC1,CREB5,ZFPM2,CEP120,DDHD2,FERMT2
MicroRNA	hsa-miR-129-5p:TargetScan	hsa-miR-129-5p	TargetScan	0.0006147	1	0.003046	0.02905	6	515	PPP2R2D,RGS19,IRAK1BP1,ARNT,ADO,CDYL2
MicroRNA	hsa-miR-1226*:mirSVR_highEffct	hsa-miR-1226*:mirSVR_nonconserved_highEffect-0.5	MicroRNA.org	0.0006188	1	0.003065	0.02923	7	717	USP36,CACNB3,OCIAD1,PPP3R1,NADK,SMARCD1,FHL5
MicroRNA	hsa-miR-6778-5p:Functional MTI (Weak)	Functional MTI (Weak)	miRTarbase	0.00062	1	0.003067	0.02925	4	192	MRAS,CTDNEP1,REPIN1,CEP120
MicroRNA	mmu-miR-6418-3p		MirDB	0.00062	1	0.003067	0.02925	4	192	ARHGAP42,TRIP12,ZFPM2,ARNT
MicroRNA	hsa-miR-138-2-3p		MirDB	0.0006209	1	0.003068	0.02925	6	516	ARHGAP24,TCF21,ERI1,SBF2,METTL15,FHL5
MicroRNA	hsa-miR-5681a		MirDB	0.0006209	1	0.003068	0.02925	6	516	WWP2,UPF3A,NRIP3,ASCC2,SMARCD1,ATP2B1
MicroRNA	hsa-miR-147:mirSVR_highEffct	hsa-miR-147:mirSVR_nonconserved_highEffect-0.5	MicroRNA.org	0.0006239	1	0.00308	0.02937	7	718	RNF130,WWP2,SBF2,SETBP1,PHACTR4,SNX31,SENP2
MicroRNA	hsa-miR-617:mirSVR_lowEffct	hsa-miR-617:mirSVR_nonconserved_lowEffect-0.1-0.5	MicroRNA.org	0.0006289	1	0.003103	0.02959	10	1435	CCDC71L,ITGB5,ARNT,SLC20A2,PHACTR4,SENP2,MAPK4,NMT1,PCCB,METTL15
MicroRNA	hsa-miR-4260:mirSVR_lowEffct	hsa-miR-4260:mirSVR_nonconserved_lowEffect-0.1-0.5	MicroRNA.org	0.0006323	1	0.003116	0.02972	10	1436	ARHGAP24,RGS19,DAG1,UPF3A,ERI1,SMOC1,NRIP3,JAZF1,ASCC2,TOP3A
MicroRNA	hsa-miR-216b:mirSVR_highEffct	hsa-miR-216b:mirSVR_conserved_highEffect-0.5	MicroRNA.org	0.0006323	1	0.003116	0.02972	10	1436	CAMK1D,TMEM199,TEX14,DCAF16,SMOC1,CEP120,SENP2,DDHD2,METTL15,CDH13
MicroRNA	hsa-miR-766-3p		MirDB	0.0006335	1	0.00312	0.02975	6	518	DAG1,CREB5,MRC2,PHACTR4,NADK,SMARCD1
MicroRNA	hsa-miR-5195-3p:Functional MTI (Weak)	Functional MTI (Weak)	miRTarbase	0.0006341	1	0.003121	0.02976	3	83	PODXL,DDI2,ZNF100
MicroRNA	hsa-miR-936:mirSVR_lowEffct	hsa-miR-936:mirSVR_nonconserved_lowEffect-0.1-0.5	MicroRNA.org	0.0006363	1	0.00313	0.02985	11	1705	CCDC71L,COG2,WWP2,FAM174B,ZFPM2,SLC15A2,FES,SMARCD1,SENP2,FERMT2,EPB41L2
MicroRNA	hsa-miR-136-5p		MirDB	0.0006371	1	0.00313	0.02985	5	341	GFPT1,SLC15A2,SETBP1,JAZF1,SMARCD1
MicroRNA	hsa-miR-454-3p:TargetScan	hsa-miR-454-3p	TargetScan	0.0006393	1	0.00313	0.02985	7	721	CCDC71L,ARHGAP24,DDI2,CREB5,SBF2,PHACTR4,FERMT2
MicroRNA	hsa-miR-130a-3p:TargetScan	hsa-miR-130a-3p	TargetScan	0.0006393	1	0.00313	0.02985	7	721	CCDC71L,ARHGAP24,DDI2,CREB5,SBF2,PHACTR4,FERMT2
MicroRNA	hsa-miR-130b-3p		MirDB	0.0006393	1	0.00313	0.02985	7	721	SMOC1,CREB5,ZFPM2,CEP120,SBF2,SNX31,FERMT2
MicroRNA	hsa-miR-301a-3p:TargetScan	hsa-miR-301a-3p	TargetScan	0.0006393	1	0.00313	0.02985	7	721	CCDC71L,ARHGAP24,DDI2,CREB5,SBF2,PHACTR4,FERMT2
MicroRNA	hsa-miR-130b-3p:TargetScan	hsa-miR-130b-3p	TargetScan	0.0006393	1	0.00313	0.02985	7	721	CCDC71L,ARHGAP24,DDI2,CREB5,SBF2,PHACTR4,FERMT2
MicroRNA	hsa-miR-301b-3p:TargetScan	hsa-miR-301b-3p	TargetScan	0.0006393	1	0.00313	0.02985	7	721	CCDC71L,ARHGAP24,DDI2,CREB5,SBF2,PHACTR4,FERMT2
MicroRNA	hsa-miR-382-3p:TargetScan	hsa-miR-382-3p	TargetScan	0.0006445	1	0.003154	0.03008	4	194	CAMK1D,OCIAD1,PHACTR4,JAZF1
MicroRNA	hsa-miR-19b:mirSVR_lowEffct	hsa-miR-19b:mirSVR_conserved_lowEffect-0.1-0.5	MicroRNA.org	0.0006491	1	0.003174	0.03027	12	1989	TCF21,DAG1,GFPT1,RSRC1,CEP68,CEP120,PPP3R1,PHACTR4,NADK,SMARCD1,DDHD2,BCAR3
MicroRNA	hsa-miR-4534		MirDB	0.0006528	1	0.003191	0.03043	6	521	CAMK1D,FAM174B,DNAJC18,CREB5,PPP3R1,VPS53
MicroRNA	hsa-miR-3686:Functional MTI (Weak)	Functional MTI (Weak)	miRTarbase	0.0006566	1	0.003207	0.03059	3	84	CCDC71L,HGFAC,PODXL
MicroRNA	hsa-miR-130a-3p		MirDB	0.0006603	1	0.003221	0.03072	7	725	SMOC1,CREB5,ZFPM2,CEP120,SBF2,SNX31,FERMT2
MicroRNA	hsa-miR-3127:mirSVR_highEffct	hsa-miR-3127:mirSVR_nonconserved_highEffect-0.5	MicroRNA.org	0.0006603	1	0.003221	0.03072	7	725	PDXK,TWIST1,SBF2,SETBP1,DDHD2,NMT1,ATP2B1
MicroRNA	mmu-miR-190a-3p		MirDB	0.0006627	1	0.003231	0.03081	5	344	SLC4A7,CREB5,PPP3R1,SETBP1,EPB41L2
MicroRNA	hsa-miR-4299:mirSVR_lowEffct	hsa-miR-4299:mirSVR_nonconserved_lowEffect-0.1-0.5	MicroRNA.org	0.0006643	1	0.003235	0.03085	11	1714	TCF21,WWP2,ERI1,SMOC1,ACE,RSRC1,SETBP1,ASCC2,SMARCD1,NMT1,METTL15
MicroRNA	hsa-miR-3169:mirSVR_lowEffct	hsa-miR-3169:mirSVR_nonconserved_lowEffect-0.1-0.5	MicroRNA.org	0.0006643	1	0.003235	0.03085	11	1714	ARHGAP42,CACNB3,DAG1,ZFPM2,CLCNKA,SETBP1,PHACTR4,FES,ASCC2,CDYL2,ATP2B1
MicroRNA	hsa-miR-124-3p:Functional MTI (Weak)	Functional MTI (Weak)	miRTarbase	0.0006667	1	0.003244	0.03094	10	1446	PODXL,SDCCAG8,DDI2,DCAF16,TRIP12,RYK,IGFBP3,LOXL1,ASCC2,PCCB
MicroRNA	mmu-miR-1969		MirDB	0.0006697	1	0.003257	0.03106	4	196	SGCD,RSRC1,PPP3R1,CDYL2
MicroRNA	hsa-miR-7974		MirDB	0.0006714	1	0.003263	0.03112	5	345	WWP2,CREB5,PHACTR4,MAPK4,VPS53
MicroRNA	hsa-miR-381:PITA	hsa-miR-381:PITA_TOP	PITA	0.0006726	1	0.003265	0.03113	6	524	ARHGAP24,DAG1,SLC24A3,CREB5,ZFPM2,ATP1B1
MicroRNA	hsa-miR-300:PITA	hsa-miR-300:PITA_TOP	PITA	0.0006726	1	0.003265	0.03113	6	524	ARHGAP24,DAG1,SLC24A3,CREB5,ZFPM2,ATP1B1
ToppCell Atlas	87c24843cb0e87ad42e725d08423131a5d2d25a3	(0)_Normal/No_Treatment-(4)_COL2.3+_osteoblasts|World / Stress and Cell class	Mouse Bone Marrow Niche (Tikhonova et al)	4.223e-05	0.7749	0.003284	0.03413	5	147	ARHGAP24,MYO1D,ITGB5,MRC2,ATP1B1
MicroRNA	hsa-miR-1250:mirSVR_lowEffct	hsa-miR-1250:mirSVR_nonconserved_lowEffect-0.1-0.5	MicroRNA.org	0.0006793	1	0.003295	0.03142	6	525	TMEM199,UPF3A,DCAF16,RSRC1,MRC2,CDYL2
MicroRNA	hsa-miR-6784-3p:Functional MTI (Weak)	Functional MTI (Weak)	miRTarbase	0.0006797	1	0.003295	0.03142	3	85	NRIP3,CTDNEP1,GFPT1
MicroRNA	hsa-miR-365*:mirSVR_lowEffct	hsa-miR-365*:mirSVR_nonconserved_lowEffect-0.1-0.5	MicroRNA.org	0.0006822	1	0.003303	0.0315	8	953	COG2,ARHGAP24,SDCCAG8,IRAK1BP1,MRC2,PHACTR4,ASCC2,SNX31
MicroRNA	hsa-miR-1233-5p:Functional MTI (Weak)	Functional MTI (Weak)	miRTarbase	0.0006825	1	0.003303	0.0315	4	197	MRAS,CTDNEP1,REPIN1,CEP120
MicroRNA	mmu-miR-190b-5p		MirDB	0.0006825	1	0.003303	0.0315	4	197	SLC4A7,DAG1,SLC20A2,SETBP1
MicroRNA	hsa-miR-10b:mirSVR_lowEffct	hsa-miR-10b:mirSVR_conserved_lowEffect-0.1-0.5	MicroRNA.org	0.0006845	1	0.00331	0.03157	10	1451	ARHGAP42,CCDC71L,TMEM199,FAM174B,DCAF16,NRIP3,ARNT,ZNF100,LTBP2,DDHD2
MicroRNA	hsa-miR-3130-5p:mirSVR_highEffct	hsa-miR-3130-5p:mirSVR_nonconserved_highEffect-0.5	MicroRNA.org	0.000686	1	0.003315	0.03162	6	526	TMEM199,DCAF16,SNX31,ATP1B1,METTL15,ATP2B1
MicroRNA	hsa-let-7c*:mirSVR_highEffct	hsa-let-7c*:mirSVR_nonconserved_highEffect-0.5	MicroRNA.org	0.0006869	1	0.003317	0.03164	8	954	ARHGAP24,TEX14,SMOC1,NRIP3,OCIAD1,PHACTR4,FERMT2,NMT1
MicroRNA	hsa-miR-6510-5p		MirDB	0.000689	1	0.003326	0.03172	5	347	MYO1D,SGCD,DNAJC18,SLC24A3,DCAF16
MicroRNA	mmu-miR-7115-3p		MirDB	0.0006955	1	0.003353	0.03198	4	198	DAG1,ADAMTS8,FBXL7,JAZF1
MicroRNA	mmu-miR-190a-5p		MirDB	0.0006955	1	0.003353	0.03198	4	198	SLC4A7,DAG1,SLC20A2,SETBP1
MicroRNA	hsa-miR-892a:mirSVR_highEffct	hsa-miR-892a:mirSVR_nonconserved_highEffect-0.5	MicroRNA.org	0.0006962	1	0.003354	0.03199	8	956	PSMB7,FBXL7,PPP3R1,SLC15A2,SBF2,SMARCD1,NMT1,PCCB
MicroRNA	hsa-miR-5583-5p		MirDB	0.0006979	1	0.00336	0.03205	5	348	SLC4A7,DNAJC18,IRAK1BP1,CREB5,METTL15
MicroRNA	hsa-miR-548s:mirSVR_lowEffct	hsa-miR-548s:mirSVR_nonconserved_lowEffect-0.1-0.5	MicroRNA.org	0.00071	1	0.003416	0.03258	11	1728	CAMK1D,COL27A1,MED8,ADAMTS8,ERI1,FBXL7,SBF2,CDYL2,SENP2,METTL15,ATP2B1
MicroRNA	hsa-miR-4799-5p		MirDB	0.0007152	1	0.00344	0.0328	8	960	SLC4A7,CREB5,CEP68,SETBP1,PHACTR4,CDYL2,DDHD2,SCAI
MicroRNA	hsa-miR-18a-3p:Functional MTI	Functional MTI	miRTarbase	0.0007161	1	0.003441	0.03282	5	350	CCDC71L,COL27A1,PSMB7,DAG1,TRIP12
MicroRNA	mmu-miR-3094-3p		MirDB	0.0007175	1	0.003446	0.03287	10	1460	ERI1,CREB5,ZFPM2,ARVCF,MRC2,SETBP1,CDYL2,FERMT2,CDH13,SCAI
MicroRNA	mmu-miR-6954-5p		MirDB	0.0007204	1	0.003458	0.03298	6	531	MYO1D,ATP13A1,SGCD,IRAK1BP1,ACE,CDYL2
MicroRNA	hsa-miR-302a:mirSVR_highEffct	hsa-miR-302a:mirSVR_conserved_highEffect-0.5	MicroRNA.org	0.0007213	1	0.00346	0.033	10	1461	MYO1D,SDCCAG8,MED8,ZFPM2,PPP3R1,SLC15A2,MRC2,SETBP1,JAZF1,SENP2
MicroRNA	hsa-miR-3129-3p		MirDB	0.0007253	1	0.003473	0.03312	5	351	SLC4A7,DNAJC18,IRAK1BP1,CREB5,METTL15
MicroRNA	mmu-miR-873a-5p		MirDB	0.0007253	1	0.003473	0.03312	5	351	RNF130,MRAS,NRIP3,TRIP12,SCAI
MicroRNA	mmu-miR-6954-3p		MirDB	0.0007253	1	0.003473	0.03312	5	351	CAMK1D,SGCD,SLC24A3,SETBP1,DDHD2
MicroRNA	hsa-miR-6855-3p:Functional MTI (Weak)	Functional MTI (Weak)	miRTarbase	0.0007273	1	0.003476	0.03315	3	87	CCDC71L,UPF3A,SMOC1
MicroRNA	hsa-miR-4513:Functional MTI (Weak)	Functional MTI (Weak)	miRTarbase	0.0007273	1	0.003476	0.03315	3	87	CCDC71L,UPF3A,SMOC1
MicroRNA	TCTGATA,MIR-361:MSigDB	TCTGATA,MIR-361:MSigDB	MSigDB	0.0007273	1	0.003476	0.03315	3	87	DAG1,ZFPM2,TWIST1
MicroRNA	mmu-miR-101b-5p		MirDB	0.0007332	1	0.0035	0.03338	2	20	RNF130,ARNT
MicroRNA	mmu-miR-675-5p		MirDB	0.0007332	1	0.0035	0.03338	2	20	COG2,LOXL1
MicroRNA	hsa-miR-1290:PITA	hsa-miR-1290:PITA_TOP	PITA	0.0007346	1	0.003502	0.0334	5	352	SLC4A7,CREB5,PPP3R1,ATP1B1,ATP2B1
MicroRNA	hsa-miR-1304-5p		MirDB	0.0007346	1	0.003502	0.0334	5	352	DAG1,ZNF100,SLC15A2,SETBP1,CDH13
MicroRNA	hsa-miR-1321:PITA	hsa-miR-1321:PITA_TOP	PITA	0.0007356	1	0.003505	0.03343	4	201	CREB5,LOXL1,PHACTR4,METTL15
MicroRNA	hsa-miR-26a:mirSVR_highEffct	hsa-miR-26a:mirSVR_conserved_highEffect-0.5	MicroRNA.org	0.0007364	1	0.003507	0.03344	10	1465	MRAS,SLC4A7,IRAK1BP1,RYK,ZNF100,FBXL7,PPP3R1,JAZF1,ATP2B1,PHACTR1
MicroRNA	hsa-miR-495:PITA	hsa-miR-495:PITA_TOP	PITA	0.0007383	1	0.003514	0.03351	7	739	DAG1,CREB5,ARNT,JAZF1,SENP2,FERMT2,EPB41L2
MicroRNA	hsa-miR-1285-3p		MirDB	0.0007417	1	0.003526	0.03362	6	534	TMEM176B,MYO1D,TAS1R3,CREB5,PDXK,ADO
MicroRNA	hsa-miR-150-5p:Functional MTI	Functional MTI	miRTarbase	0.0007417	1	0.003526	0.03362	6	534	CAMK1D,DDI2,OCIAD1,LTBP2,ATP2B1,VPS53
MicroRNA	hsa-miR-4435		MirDB	0.0007439	1	0.003534	0.0337	5	353	CAMK1D,DNAJC18,DCAF16,PHACTR4,CDYL2
MicroRNA	hsa-miR-4311		MirDB	0.0007446	1	0.003535	0.03371	8	966	SLC4A7,CAMK1D,SGCD,IRAK1BP1,CDYL2,DDHD2,BCAR3,ATP2B1
MicroRNA	hsa-miR-1202:mirSVR_highEffct	hsa-miR-1202:mirSVR_nonconserved_highEffect-0.5	MicroRNA.org	0.000749	1	0.003548	0.03383	6	535	MED8,PSMB7,RSRC1,KIAA0753,ARNT,EPB41L2
MicroRNA	mmu-miR-9-3p		MirDB	0.000749	1	0.003548	0.03383	6	535	DNAJC18,DAZAP1,SLC15A2,JAZF1,METTL15,SCAI
MicroRNA	hsa-miR-374c-5p		MirDB	0.0007495	1	0.003548	0.03383	8	967	ZFPM2,SLC20A2,NADK,DDHD2,FERMT2,FHL5,EPB41L2,SCAI
MicroRNA	hsa-miR-19a:PITA	hsa-miR-19a:PITA_TOP	PITA	0.0007501	1	0.003548	0.03383	7	741	DAG1,SLC24A3,SMOC1,ZFPM2,IGFBP3,SBF2,JAZF1
MicroRNA	hsa-miR-8067		MirDB	0.0007501	1	0.003548	0.03383	7	741	ARHGAP42,ARHGAP24,MRAS,SGCD,RYK,CDYL2,SCAI
MicroRNA	hsa-miR-19b:PITA	hsa-miR-19b:PITA_TOP	PITA	0.0007501	1	0.003548	0.03383	7	741	DAG1,SLC24A3,SMOC1,ZFPM2,IGFBP3,SBF2,JAZF1
MicroRNA	hsa-miR-6515-5p		MirDB	0.0007534	1	0.003557	0.03392	5	354	CAMK1D,GFPT1,SBF2,SMARCD1,SCAI
MicroRNA	hsa-miR-1260a		MirDB	0.0007534	1	0.003557	0.03392	5	354	SMOC1,PDXK,SMARCD1,SENP2,METTL15
MicroRNA	hsa-miR-1260b		MirDB	0.0007534	1	0.003557	0.03392	5	354	SMOC1,PDXK,SMARCD1,SENP2,METTL15
MicroRNA	hsa-miR-145*:mirSVR_highEffct	hsa-miR-145*:mirSVR_nonconserved_highEffect-0.5	MicroRNA.org	0.0007545	1	0.003558	0.03393	8	968	CCDC71L,DDI2,UPF3A,DCAF16,ARNT,SNX31,DDHD2,ATP2B1
MicroRNA	hsa-miR-561:PITA	hsa-miR-561:PITA_TOP	PITA	0.0007545	1	0.003558	0.03393	8	968	COG2,PODXL,ZFPM2,PPP3R1,DAZAP1,NADK,SMARCD1,FERMT2
MicroRNA	hsa-miR-10a*:mirSVR_lowEffct	hsa-miR-10a*:mirSVR_nonconserved_lowEffect-0.1-0.5	MicroRNA.org	0.0007582	1	0.003571	0.03406	11	1742	USP36,MED8,IRAK1BP1,NRIP3,ZFPM2,OCIAD1,SLC4A1AP,SBF2,PHACTR4,SNX31,ATP1B1
MicroRNA	hsa-miR-96:mirSVR_lowEffct	hsa-miR-96:mirSVR_conserved_lowEffect-0.1-0.5	MicroRNA.org	0.0007582	1	0.003571	0.03406	11	1742	RNF130,UPF3A,IDH2,KIF24,CREB5,ZFPM2,MRC2,SBF2,PCCB,TOP3A,EPB41L2
MicroRNA	mmu-miR-3113-3p		MirDB	0.000763	1	0.003591	0.03425	5	355	CACNB3,MYO1D,PODXL,SLC4A1AP,ATP1B1
MicroRNA	hsa-miR-4279		MirDB	0.0007679	1	0.003612	0.03445	7	744	CAMK1D,TCF21,PPP2R2D,COL27A1,CREB5,PPP3R1,NMT1
MicroRNA	hsa-miR-4773		MirDB	0.0007709	1	0.003624	0.03457	6	538	CACNB3,BEND5,ZFPM2,SLC15A2,PHACTR4,SNX31
MicroRNA	hsa-miR-6083		MirDB	0.0007739	1	0.003636	0.03468	7	745	ARHGAP24,SLC4A7,TCF21,SGCD,PPP3R1,JAZF1,FERMT2
MicroRNA	hsa-miR-630:mirSVR_highEffct	hsa-miR-630:mirSVR_nonconserved_highEffect-0.5	MicroRNA.org	0.0007748	1	0.003638	0.0347	9	1216	CCDC71L,ARHGAP24,IRAK1BP1,ZNF585B,ARNT,ZNF100,CEP120,METTL15,CDH13
MicroRNA	AAGCAAT,MIR-137:MSigDB	AAGCAAT,MIR-137:MSigDB	MSigDB	0.0007773	1	0.003646	0.03477	4	204	SGCD,SLC24A3,FBXL7,ATP1B1
MicroRNA	hsa-miR-6797-3p		MirDB	0.0007773	1	0.003646	0.03477	4	204	ARHGAP42,SLC4A7,DNAJC18,SENP2
MicroRNA	mmu-miR-3083b-3p		MirDB	0.0007783	1	0.003648	0.03479	6	539	CAMK1D,PODXL,SLC24A3,GFPT1,CREB5,SCAI
MicroRNA	hsa-miR-302c:mirSVR_highEffct	hsa-miR-302c:mirSVR_conserved_highEffect-0.5	MicroRNA.org	0.0007795	1	0.003652	0.03482	10	1476	MYO1D,SDCCAG8,MED8,ZFPM2,PPP3R1,SLC15A2,MRC2,SETBP1,JAZF1,SENP2
MicroRNA	hsa-miR-567		MirDB	0.0007824	1	0.003661	0.03491	5	357	CCDC71L,ARHGAP24,MYO1D,DCAF16,ATP1B1
MicroRNA	hsa-miR-3194-3p		MirDB	0.0007824	1	0.003661	0.03491	5	357	CACNB3,TMEM199,PDXK,SETBP1,ATP2B1
MicroRNA	hsa-miR-512-5p:mirSVR_lowEffct	hsa-miR-512-5p:mirSVR_nonconserved_lowEffect-0.1-0.5	MicroRNA.org	0.0007834	1	0.003663	0.03493	11	1749	ARHGAP24,PODXL,UPF3A,ERI1,TRIP12,CEP68,ADO,OCIAD1,DAZAP1,FES,NMT1
MicroRNA	hsa-miR-557:mirSVR_highEffct	hsa-miR-557:mirSVR_nonconserved_highEffect-0.5	MicroRNA.org	0.0007852	1	0.003667	0.03497	8	974	SLC4A7,MYO1D,IRAK1BP1,KIAA0753,FBXL7,JAZF1,BCAR3,ATP1B1
MicroRNA	hsa-miR-655-3p		MirDB	0.0007852	1	0.003667	0.03497	8	974	ZFPM2,SLC20A2,NADK,DDHD2,FERMT2,FHL5,EPB41L2,SCAI
MicroRNA	hsa-miR-411:mirSVR_highEffct	hsa-miR-411:mirSVR_conserved_highEffect-0.5	MicroRNA.org	0.0007858	1	0.003668	0.03498	6	540	COG2,SLC4A7,CAMK1D,DDHD2,BCAR3,ATP1B1
MicroRNA	mmu-miR-7220-3p		MirDB	0.0007922	1	0.003696	0.03524	5	358	RNF130,MRAS,NRIP3,TRIP12,SCAI
MicroRNA	hsa-miR-129-5p		MirDB	0.0007956	1	0.003705	0.03533	8	976	CAMK1D,SGCD,ITGB5,CREB5,SBF2,PHACTR4,ATP2B1,SCAI
MicroRNA	hsa-miR-7856-5p		MirDB	0.0007956	1	0.003705	0.03533	8	976	ARHGAP42,SLC4A7,SGCD,ERI1,TWIST1,CEP68,VPS53,SCAI
MicroRNA	hsa-miR-136:mirSVR_highEffct	hsa-miR-136:mirSVR_conserved_highEffect-0.5	MicroRNA.org	0.0007956	1	0.003705	0.03533	10	1480	TMEM199,DNAJC18,SLC24A3,RSRC1,SLC15A2,SETBP1,PHACTR4,JAZF1,SMARCD1,NMT1
MicroRNA	TGTTTAC,MIR-30B:MSigDB	TGTTTAC,MIR-30B:MSigDB	MSigDB	0.000801	1	0.003719	0.03546	6	542	DAG1,SLC5A11,ADO,PPP3R1,NADK,ATP2B1
MicroRNA	TGTTTAC,MIR-30C:MSigDB	TGTTTAC,MIR-30C:MSigDB	MSigDB	0.000801	1	0.003719	0.03546	6	542	DAG1,SLC5A11,ADO,PPP3R1,NADK,ATP2B1
MicroRNA	TGTTTAC,MIR-30E-5P:MSigDB	TGTTTAC,MIR-30E-5P:MSigDB	MSigDB	0.000801	1	0.003719	0.03546	6	542	DAG1,SLC5A11,ADO,PPP3R1,NADK,ATP2B1
MicroRNA	TGTTTAC,MIR-30A-5P:MSigDB	TGTTTAC,MIR-30A-5P:MSigDB	MSigDB	0.000801	1	0.003719	0.03546	6	542	DAG1,SLC5A11,ADO,PPP3R1,NADK,ATP2B1
MicroRNA	TGTTTAC,MIR-30D:MSigDB	TGTTTAC,MIR-30D:MSigDB	MSigDB	0.000801	1	0.003719	0.03546	6	542	DAG1,SLC5A11,ADO,PPP3R1,NADK,ATP2B1
MicroRNA	mmu-miR-7089-3p		MirDB	0.0008021	1	0.003722	0.03549	5	359	ARHGAP42,SLC24A3,NRIP3,SMARCD1,PCCB
MicroRNA	hsa-miR-644a		MirDB	0.000806	1	0.003737	0.03564	4	206	RNF130,PODXL,TAS1R3,WWP2
MicroRNA	hsa-miR-376a*:mirSVR_highEffct	hsa-miR-376a*:mirSVR_nonconserved_highEffect-0.5	MicroRNA.org	0.0008114	1	0.00376	0.03586	8	979	MYO1D,SDCCAG8,FAM174B,DDI2,FBXL7,SUGCT,LTBP2,DDHD2
MicroRNA	hsa-miR-1233-5p		MirDB	0.0008121	1	0.003762	0.03587	5	360	ARHGAP24,TCF21,SMOC1,CEP120,SLC20A2
MicroRNA	mmu-miR-1249-5p		MirDB	0.0008163	1	0.003776	0.03601	6	544	CACNB3,NRIP3,GFPT1,OPRL1,CEP68,SMARCD1
MicroRNA	hsa-miR-6086:Functional MTI (Weak)	Functional MTI (Weak)	miRTarbase	0.0008163	1	0.003776	0.03601	6	544	IRAK1BP1,NCR3LG1,ZNF585B,SLC4A1AP,PCCB,VPS53
MicroRNA	hsa-miR-2909:mirSVR_lowEffct	hsa-miR-2909:mirSVR_nonconserved_lowEffect-0.1-0.5	MicroRNA.org	0.0008221	1	0.003801	0.03625	8	981	TMEM199,ACE,CTDNEP1,ZFPM2,OCIAD1,SLC15A2,SMARCD1,SENP2
ToppCell Atlas	621e9b33cd3bb1c7b7d0633069f286b203e3d9c0	Children_(3_yrs)-Mesenchymal-myofibroblast_cell-D032|Children_(3_yrs) / Lineage, Cell type, age group and donor	Human Lung Cells in 3 Age Groups (Wang et al.)	4.952e-05	0.9087	0.003834	0.03985	5	152	ARHGAP42,ADAMTS8,ZFPM2,FBXL7,LTBP2
MicroRNA	hsa-miR-4256:mirSVR_highEffct	hsa-miR-4256:mirSVR_nonconserved_highEffect-0.5	MicroRNA.org	0.0008319	1	0.00384	0.03662	6	546	ARHGAP24,MRAS,COL27A1,NRIP3,TRIP12,SENP2
MicroRNA	hsa-miR-4317:mirSVR_highEffct	hsa-miR-4317:mirSVR_nonconserved_highEffect-0.5	MicroRNA.org	0.0008319	1	0.00384	0.03662	6	546	ARHGAP24,SDCCAG8,KIAA0753,PHACTR4,LTBP2,ATP2B1
MicroRNA	hsa-miR-1225-5p:mirSVR_lowEffct	hsa-miR-1225-5p:mirSVR_nonconserved_lowEffect-0.1-0.5	MicroRNA.org	0.0008329	1	0.00384	0.03662	8	983	ARHGAP42,TMEM199,JAZF1,STEAP1B,ATP1B1,METTL15,CDH13,EPB41L2
MicroRNA	hsa-miR-140-5p:mirSVR_lowEffct	hsa-miR-140-5p:mirSVR_conserved_lowEffect-0.1-0.5	MicroRNA.org	0.000833	1	0.00384	0.03662	10	1489	PODXL,DNAJC18,IRAK1BP1,CEP68,ARNT,SUGCT,SBF2,PHACTR4,JAZF1,MAPK4
MicroRNA	hsa-miR-7-2-3p		MirDB	0.000833	1	0.00384	0.03662	10	1489	ARHGAP42,SLC4A7,ERI1,GFPT1,RSRC1,PPP3R1,JAZF1,CDYL2,CDH13,SCAI
MicroRNA	mmu-miR-6915-3p		MirDB	0.0008354	1	0.003849	0.0367	4	208	ARHGAP42,ERI1,CEP68,ATP2B1
MicroRNA	hsa-miR-520f:mirSVR_highEffct	hsa-miR-520f:mirSVR_nonconserved_highEffect-0.5	MicroRNA.org	0.0008395	1	0.003864	0.03685	9	1230	SDCCAG8,MED8,SLC24A3,ZFPM2,DAZAP1,SBF2,JAZF1,LTBP2,NMT1
MicroRNA	mmu-miR-32-5p		MirDB	0.0008398	1	0.003864	0.03685	6	547	USP36,TCF21,COL27A1,WWP2,SLC24A3,GFPT1
MicroRNA	hsa-miR-4716-5p		MirDB	0.0008428	1	0.003876	0.03696	5	363	DAG1,CEP120,SETBP1,SNX31,VPS53
MicroRNA	hsa-miR-7-1-3p		MirDB	0.0008458	1	0.003887	0.03707	10	1492	ARHGAP42,SLC4A7,ERI1,GFPT1,RSRC1,PPP3R1,JAZF1,CDYL2,CDH13,SCAI
MicroRNA	mmu-miR-92a-3p		MirDB	0.0008477	1	0.003891	0.03711	6	548	USP36,TCF21,COL27A1,WWP2,SLC24A3,GFPT1
MicroRNA	mmu-miR-92b-3p		MirDB	0.0008477	1	0.003891	0.03711	6	548	USP36,TCF21,COL27A1,WWP2,SLC24A3,GFPT1
MicroRNA	hsa-miR-6831-5p		MirDB	0.0008532	1	0.003914	0.03733	5	364	DDI2,ADAMTS8,REPIN1,JAZF1,FHL5
MicroRNA	hsa-miR-4500		MirDB	0.0008605	1	0.003945	0.03763	8	988	CCDC71L,COL27A1,MED8,DDI2,ADAMTS8,IDH2,CEP120,SENP2
MicroRNA	hsa-miR-6778-5p		MirDB	0.0008742	1	0.004	0.03815	5	366	ARHGAP24,TCF21,SMOC1,CEP120,SLC20A2
MicroRNA	hsa-miR-98-5p		MirDB	0.0008755	1	0.004	0.03815	7	761	CCDC71L,COL27A1,MED8,DDI2,ADAMTS8,CEP120,SENP2
MicroRNA	hsa-let-7a-5p		MirDB	0.0008755	1	0.004	0.03815	7	761	CCDC71L,COL27A1,MED8,DDI2,ADAMTS8,CEP120,SENP2
MicroRNA	hsa-let-7e-5p		MirDB	0.0008755	1	0.004	0.03815	7	761	CCDC71L,COL27A1,MED8,DDI2,ADAMTS8,CEP120,SENP2
MicroRNA	hsa-miR-454-3p		MirDB	0.0008755	1	0.004	0.03815	7	761	SMOC1,CREB5,ZFPM2,CEP120,SBF2,SNX31,FERMT2
MicroRNA	hsa-let-7c-5p		MirDB	0.0008755	1	0.004	0.03815	7	761	CCDC71L,COL27A1,MED8,DDI2,ADAMTS8,CEP120,SENP2
MicroRNA	hsa-miR-4263:mirSVR_highEffct	hsa-miR-4263:mirSVR_nonconserved_highEffect-0.5	MicroRNA.org	0.0008785	1	0.004011	0.03826	9	1238	ARHGAP42,CCDC71L,FAM174B,ERI1,NRIP3,RYK,ADO,CDYL2,PCCB
MicroRNA	hsa-let-7g-5p		MirDB	0.0008822	1	0.004023	0.03837	7	762	CCDC71L,COL27A1,MED8,DDI2,ADAMTS8,CEP120,SENP2
MicroRNA	AACTGAC,MIR-223:MSigDB	AACTGAC,MIR-223:MSigDB	MSigDB	0.0008827	1	0.004023	0.03837	3	93	SMARCD1,ATP1B1,ATP2B1
MicroRNA	hsa-miR-6730-5p:Functional MTI (Weak)	Functional MTI (Weak)	miRTarbase	0.0008827	1	0.004023	0.03837	3	93	NRIP3,CTDNEP1,LTBP2
MicroRNA	hsa-miR-610:mirSVR_lowEffct	hsa-miR-610:mirSVR_nonconserved_lowEffect-0.1-0.5	MicroRNA.org	0.0008884	1	0.004045	0.03857	9	1240	TCF21,WWP2,ERI1,IDH2,CEP68,CEP120,SNX31,SDHA,TNS3
MicroRNA	hsa-miR-550*:mirSVR_lowEffct	hsa-miR-550*:mirSVR_nonconserved_lowEffect-0.1-0.5	MicroRNA.org	0.0008884	1	0.004045	0.03857	9	1240	COG2,PODXL,PSMB7,FAM174B,IRF5,RYK,ARVCF,SMARCD1,DDHD2
MicroRNA	hsa-let-7i-5p		MirDB	0.0008889	1	0.004045	0.03857	7	763	CCDC71L,COL27A1,MED8,DDI2,ADAMTS8,CEP120,SENP2
MicroRNA	hsa-let-7b-5p		MirDB	0.0008957	1	0.004064	0.03875	7	764	CCDC71L,COL27A1,MED8,DDI2,ADAMTS8,CEP120,SENP2
MicroRNA	hsa-miR-185-5p		MirDB	0.0008957	1	0.004064	0.03875	7	764	TCF21,FAM174B,CTDNEP1,TRIP12,SETBP1,CDYL2,VPS53
MicroRNA	hsa-miR-326:TargetScan	hsa-miR-326	TargetScan	0.0008957	1	0.004064	0.03875	5	368	DNAJC18,DDI2,RSRC1,MAPK4,METTL15
MicroRNA	hsa-miR-30d-5p:Functional MTI	Functional MTI	miRTarbase	0.0008957	1	0.004064	0.03875	5	368	CCDC71L,SLC4A7,ADO,SENP2,NMT1
MicroRNA	hsa-miR-330-5p:TargetScan	hsa-miR-330-5p	TargetScan	0.0008957	1	0.004064	0.03875	5	368	DNAJC18,DDI2,RSRC1,MAPK4,METTL15
MicroRNA	hsa-miR-7702		MirDB	0.0008966	1	0.004065	0.03877	4	212	ZFPM2,ZNF100,CEP120,SENP2
MicroRNA	hsa-miR-24-2*:mirSVR_lowEffct	hsa-miR-24-2*:mirSVR_nonconserved_lowEffect-0.1-0.5	MicroRNA.org	0.0009025	1	0.004087	0.03898	7	765	SLC4A7,TCF21,NRIP3,FBXL7,OCIAD1,SBF2,BCAR3
MicroRNA	hsa-let-7f-5p		MirDB	0.0009025	1	0.004087	0.03898	7	765	CCDC71L,COL27A1,MED8,DDI2,ADAMTS8,CEP120,SENP2
MicroRNA	hsa-miR-1185-5p		MirDB	0.0009123	1	0.00413	0.03938	4	213	SGCD,ADO,SMARCD1,ATP2B1
MicroRNA	hsa-miR-485-5p:Non-Functional MTI (Weak)	Non-Functional MTI (Weak)	miRTarbase	0.0009133	1	0.004132	0.0394	6	556	NRIP3,GFPT1,RSRC1,ZNF585B,PHACTR4,SMARCD1
MicroRNA	hsa-miR-6853-3p		MirDB	0.0009217	1	0.004167	0.03974	6	557	ZFPM2,SETBP1,ATP1B1,CDH13,SDHA,SCAI
MicroRNA	hsa-miR-3144-5p:mirSVR_lowEffct	hsa-miR-3144-5p:mirSVR_nonconserved_lowEffect-0.1-0.5	MicroRNA.org	0.0009237	1	0.004174	0.0398	8	999	MED8,CTDNEP1,TRIP12,ARVCF,MAPK4,FHL5,TNS3,PHACTR1
MicroRNA	hsa-miR-490-3p:Functional MTI	Functional MTI	miRTarbase	0.0009283	1	0.00419	0.03996	4	214	RSRC1,SMARCD1,PCCB,VPS53
MicroRNA	hsa-miR-7845-5p		MirDB	0.0009283	1	0.00419	0.03996	4	214	PPP3R1,SMARCD1,METTL15,SDHA
MicroRNA	hsa-miR-499-3p:mirSVR_highEffct	hsa-miR-499-3p:mirSVR_nonconserved_highEffect-0.5	MicroRNA.org	0.0009344	1	0.004215	0.0402	9	1249	ARHGAP24,MRAS,SLC4A7,COL27A1,DNAJC18,RYK,ZNF100,ATP2B1,FHL5
MicroRNA	hsa-miR-1294:mirSVR_highEffct	hsa-miR-1294:mirSVR_nonconserved_highEffect-0.5	MicroRNA.org	0.0009371	1	0.004225	0.04029	7	770	CACNB3,ARHGAP24,DDI2,ADAMTS8,OPRL1,DMWD,TCF7L1
MicroRNA	hsa-miR-4300:mirSVR_lowEffct	hsa-miR-4300:mirSVR_nonconserved_lowEffect-0.1-0.5	MicroRNA.org	0.0009396	1	0.004232	0.04036	9	1250	CCDC71L,WWP2,NRIP3,ITGB5,KIF24,PHACTR4,SNX31,TOP3A,EPB41L2
MicroRNA	hsa-miR-556-5p:mirSVR_lowEffct	hsa-miR-556-5p:mirSVR_nonconserved_lowEffect-0.1-0.5	MicroRNA.org	0.0009398	1	0.004232	0.04036	10	1513	DNAJC18,UPF3A,NRIP3,CREB5,SLC15A2,PHACTR4,FES,NMT1,FHL5,CDH13
MicroRNA	hsa-miR-449b*:mirSVR_lowEffct	hsa-miR-449b*:mirSVR_nonconserved_lowEffect-0.1-0.5	MicroRNA.org	0.0009406	1	0.004233	0.04037	11	1789	USP36,TCF21,MED8,RYK,ZFPM2,CEP68,ZNF100,SBF2,SMARCD1,DMWD,METTL15
MicroRNA	hsa-miR-1193:mirSVR_highEffct	hsa-miR-1193:mirSVR_nonconserved_highEffect-0.5	MicroRNA.org	0.0009475	1	0.004259	0.04062	6	560	ARHGAP42,DDI2,SLC15A2,SBF2,ATP1B1,NMT1
MicroRNA	hsa-miR-507:mirSVR_highEffct	hsa-miR-507:mirSVR_nonconserved_highEffect-0.5	MicroRNA.org	0.0009475	1	0.004259	0.04062	8	1003	SLC4A7,MYO1D,IRAK1BP1,KIAA0753,FBXL7,JAZF1,BCAR3,ATP1B1
MicroRNA	mmu-miR-1982-5p		MirDB	0.000951	1	0.004271	0.04073	5	373	MYO1D,COL27A1,DAG1,PHACTR4,SMARCD1
MicroRNA	hsa-miR-338-5p:PITA	hsa-miR-338-5p:PITA_TOP	PITA	0.0009512	1	0.004271	0.04073	7	772	SLC4A7,CAMK1D,ARNT,DAZAP1,CDYL2,FERMT2,ATP2B1
MicroRNA	hsa-miR-1207-5p		MirDB	0.0009536	1	0.004279	0.04081	8	1004	CACNB3,CAMK1D,FBF1,SMOC1,ITGB5,PPP3R1,SMARCD1,DMWD
MicroRNA	hsa-miR-4742-3p		MirDB	0.0009562	1	0.004288	0.0409	6	561	PPP2R2D,UPF3A,ZFPM2,CDYL2,ATP2B1,EPB41L2
MicroRNA	hsa-miR-1271-5p		MirDB	0.0009584	1	0.004294	0.04095	7	773	ARHGAP24,MRAS,RYK,PPP3R1,PHACTR4,JAZF1,TNS3
MicroRNA	hsa-miR-339-5p:mirSVR_lowEffct	hsa-miR-339-5p:mirSVR_conserved_lowEffect-0.1-0.5	MicroRNA.org	0.0009586	1	0.004294	0.04095	10	1517	CACNB3,SLC24A3,DCAF16,KIF24,IGFBP3,DAZAP1,FES,LTBP2,ATP1B1,EPB41L2
MicroRNA	mmu-miR-7664-3p		MirDB	0.0009608	1	0.004299	0.041	4	216	CAMK1D,FAM174B,ERI1,EPB41L2
MicroRNA	hsa-miR-920		MirDB	0.0009608	1	0.004299	0.041	4	216	WWP2,DAG1,ITGB5,SPATA2L
ToppCell Atlas	e94799db5bafdd35485de8e70e3821758ec45041	LargeIntestine_GW_trimst-1-Mesenchymal-fibroblastic-Stromal_3_(KCNN3+)|LargeIntestine_GW_trimst-1 / Per Region, Age_group, Lineage, cell class, cell type	Cells of the human intestinal tract mapped across space and time	5.774e-05	1	0.004309	0.04479	5	157	TCF21,FAM174B,NRIP3,FBXL7,STEAP1B
ToppCell Atlas	01bb88b4e02155db59309e25803e943af79e8203	renal_cortex_nuclei-Renal_AKI_(acute_kidney_injury)-Mesenchymal-glomerular_mesenchymal_cell-Mesangial_Cell-mesangial_typical-aged|renal_cortex_nuclei / Celltypes from Cells and Nuclei per compartment and clinical group	Integrated Single-nucleus and Single-cell RNA-seq of the Adult Human Kidney	6.316e-05	1	0.004309	0.04479	5	160	MYO1D,TWIST1,TCF7L1,FHL5,EPB41L2
ToppCell Atlas	88223a20853fb4c471ffb4297745820782bda473	mesenteric_lymph_node-Lymphocytic_B-ABC_aged-B_memory|mesenteric_lymph_node / Manually curated celltypes from each tissue	Cross-tissue immune cell analysis reveals tissue-specific features in humans	6.505e-05	1	0.004309	0.04479	5	161	ARHGAP24,IRF5,SETBP1,BCAR3,PHACTR1
ToppCell Atlas	8278dccdb139396ede34b83b02ebce837f2489d6	BALF-PFMC-Severe-critical_progression_d12-22_with-steroid-Lymphocytic-Lymphocytic_B-Plasma_cell|Severe-critical_progression_d12-22_with-steroid / Compartment, severity and other cell annotations on 10x 3' data (130k)	Large Scale COVID-19 Single Cell Data (Ren et al.)	6.699e-05	1	0.004309	0.04479	5	162	ARHGAP42,MYO1D,NAGLU,SETBP1,STEAP1B
ToppCell Atlas	7d18f05a65ac715e62d610df9cc4a26539340dee	Club-club-13|World / Class top	Mouse Adult Trachea	6.699e-05	1	0.004309	0.04479	5	162	SLC4A7,FAM174B,IDH2,GFPT1,SLC15A2
ToppCell Atlas	e3983f655cdba308fb192182829f17bef99ce0ba	Children_(3_yrs)-Mesenchymal-airway_smooth_muscle_cell-D046|Children_(3_yrs) / Lineage, Cell type, age group and donor	Human Lung Cells in 3 Age Groups (Wang et al.)	7.099e-05	1	0.004309	0.04479	5	164	ARHGAP42,ZFPM2,FBXL7,LTBP2,CDH13
ToppCell Atlas	d2218d50e0e2d19f919dcb460b3840687c082810	367C-Lymphocytic-CD8+_Cytotoxic_T-cell-CD8+_Cytotoxic_T_cell_3|CD8+_Cytotoxic_T-cell / Donor, Lineage, Cell class and subclass (all cells)	Tissue Stability Cell Atlas - Lung Cells	7.099e-05	1	0.004309	0.04479	5	164	COL27A1,TMEM199,SLC15A2,FERMT2,CDH13
ToppCell Atlas	40d102e01ccbc7262d00fafd59ca5234909009cb	droplet-Kidney-nan-3m-Epithelial-Epcam____brush_cell|Kidney / Skin_Bladder_Kidney_Mammary_Gland - method, tissue, subtissue, age, lineage, cell ontology and free annotation	Mouse Aging Atlas- Tabula Muris Senis	7.733e-05	1	0.004309	0.04479	5	167	SLC24A3,DDI2,ACE,SLC15A2,SUGCT
ToppCell Atlas	8c95093b1ea45826f62893edd3c410fe53b563a4	367C-Fibroblasts-Fibroblast-G|367C / Donor, Lineage, Cell class and subclass (all cells)	Tissue Stability Cell Atlas - Lung Cells	7.954e-05	1	0.004309	0.04479	5	168	ARHGAP42,TCF21,SGCD,ADAMTS8,LTBP2
ToppCell Atlas	b8c65542a0701ae31f49d332d87a64578e24b4e3	367C-Fibroblasts-Fibroblast-G-|367C / Donor, Lineage, Cell class and subclass (all cells)	Tissue Stability Cell Atlas - Lung Cells	7.954e-05	1	0.004309	0.04479	5	168	ARHGAP42,TCF21,SGCD,ADAMTS8,LTBP2
ToppCell Atlas	8ebe9a88111c53a09c25a7b6a164a0a17880458d	-Donor_05|World / lung cells shred on cell class, cell subclass, sample id	Pathobiology of Pulmonary Fibrosis (Reyfman et al., 2019)	8.18e-05	1	0.004309	0.04479	5	169	TCF21,SGCD,ADAMTS8,LTBP2,CDH13
ToppCell Atlas	4a2e6ea9674bf23e8012ef0bb2bf19ce1f55fcd5	droplet-Spleen-nan-18m-Myeloid-macrophage|Spleen / Spleen_Marrow_Thymus - method, tissue, subtissue, age, lineage, cell ontology and free annotation	Mouse Aging Atlas- Tabula Muris Senis	8.646e-05	1	0.004309	0.04479	5	171	ARHGAP42,CACNB3,MRAS,TMEM176B,TNS3
ToppCell Atlas	55970ca7e3af114012f71ff22e308ba6d3ad6ccc	renal_medulla_nuclei-Hypertensive_with+without-CKD-Mesenchymal-Fibroblast-kidney_interstitial_fibroblast-Adaptive_/_Maladaptive_/_Repairing_Fibroblast|renal_medulla_nuclei / Celltypes from Cells and Nuclei per compartment and clinical group	Integrated Single-nucleus and Single-cell RNA-seq of the Adult Human Kidney	8.646e-05	1	0.004309	0.04479	5	171	SLC24A3,SMOC1,ZFPM2,LTBP2,EPB41L2
ToppCell Atlas	080003f698f867935c2bfc55d241d3650f45a0ab	Control-Fibroblasts-Pericytes|Control / group, cell type (main and fine annotations)	COVID-19 Lung Autopsy Data (SCP1219)	8.646e-05	1	0.004309	0.04479	5	171	ARHGAP42,ZFPM2,TWIST1,FHL5,EPB41L2
ToppCell Atlas	35d09640d5b04fa0bbb1b40d4b8f97da587a5046	droplet-Lung-nan-18m-Myeloid-classical_monocyte|Lung / Lung_Trachea - method, tissue, subtissue, age, lineage, cell ontology and free annotation	Mouse Aging Atlas- Tabula Muris Senis	8.887e-05	1	0.004309	0.04479	5	172	RNF130,RGS19,IRF5,FES,NADK
ToppCell Atlas	98cb64e2a768908105701a7a5b58f336036250fd	droplet-Lung-nan-18m-Myeloid-Classical_Monocyte|Lung / Lung_Trachea - method, tissue, subtissue, age, lineage, cell ontology and free annotation	Mouse Aging Atlas- Tabula Muris Senis	8.887e-05	1	0.004309	0.04479	5	172	RNF130,RGS19,IRF5,FES,NADK
ToppCell Atlas	850e4c9e9003807c19695be4b13121b0808a9389	droplet-Spleen-nan-18m-Myeloid-nan|Spleen / Spleen_Marrow_Thymus - method, tissue, subtissue, age, lineage, cell ontology and free annotation	Mouse Aging Atlas- Tabula Muris Senis	8.887e-05	1	0.004309	0.04479	5	172	CACNB3,MRAS,TMEM176B,FES,TNS3
ToppCell Atlas	018d8160cfcb7882475620dc678f48a69a0f643e	droplet-Spleen-nan-18m-Myeloid|Spleen / Spleen_Marrow_Thymus - method, tissue, subtissue, age, lineage, cell ontology and free annotation	Mouse Aging Atlas- Tabula Muris Senis	8.887e-05	1	0.004309	0.04479	5	172	CACNB3,MRAS,TMEM176B,FES,TNS3
ToppCell Atlas	8b0785e8069e4e0c1a0139c89e6ee8c05434dea5	respiratory_airway-Endothelial-Blood_vessels-EC_arterial-African|respiratory_airway / Tissue groups, Lineages, Lineage subclass, Cell class Per Ethnicity	The Integrated Human Lung Cell Atlas	8.887e-05	1	0.004309	0.04479	5	172	PODXL,DNAJC18,ACE,FES,JAZF1
ToppCell Atlas	1f16d47f5548e257e4b17f8070c5619780a9c5fd	Children_(3_yrs)-Mesenchymal-myofibroblast_cell-D046|Children_(3_yrs) / Lineage, Cell type, age group and donor	Human Lung Cells in 3 Age Groups (Wang et al.)	9.133e-05	1	0.004309	0.04479	5	173	ARHGAP42,COL27A1,ZFPM2,FBXL7,LTBP2
ToppCell Atlas	9019049b1e2a24cb0bbbc620d64ef29dd18cc4c6	droplet-Lung-nan-21m-Myeloid-classical_monocyte|Lung / Lung_Trachea - method, tissue, subtissue, age, lineage, cell ontology and free annotation	Mouse Aging Atlas- Tabula Muris Senis	9.133e-05	1	0.004309	0.04479	5	173	RNF130,TMEM176B,IRF5,FES,NADK
ToppCell Atlas	51328a60ffaf34fa0f7df6084d348b5efc9917f5	Globus_pallidus-Endothelial-MURAL-M1(Rgs5Acta2)|Globus_pallidus / BrainAtlas - Mouse McCarroll V32	Mouse Adult Brain Overview (690k cells, 9 regions, 565 cell clusters)	9.133e-05	1	0.004309	0.04479	5	173	ARHGAP42,HRCT1,ADAMTS8,TWIST1,FHL5
ToppCell Atlas	077029eecfe636a5baf5f70464e1713b3f6b4274	droplet-Lung-nan-21m-Myeloid-Classical_Monocyte|Lung / Lung_Trachea - method, tissue, subtissue, age, lineage, cell ontology and free annotation	Mouse Aging Atlas- Tabula Muris Senis	9.133e-05	1	0.004309	0.04479	5	173	RNF130,TMEM176B,IRF5,FES,NADK
ToppCell Atlas	b77cd5dbda3a206922f20224f4e10a3bf712f7db	Globus_pallidus-Endothelial-MURAL|Globus_pallidus / BrainAtlas - Mouse McCarroll V32	Mouse Adult Brain Overview (690k cells, 9 regions, 565 cell clusters)	9.133e-05	1	0.004309	0.04479	5	173	ARHGAP42,HRCT1,ADAMTS8,TWIST1,FHL5
ToppCell Atlas	e9e4532a474b4b0938a50ff85c9508aca53cd3ae	droplet-Lung-30m-Hematologic-myeloid-Basophil/Mast_cell|30m / method, tissue, age, lineage, sublineage, cell ontologies, cell type and subtype	Mouse Aging Atlas- Tabula Muris Senis (Lung and Trachea)	9.384e-05	1	0.004309	0.04479	5	174	HGFAC,FAM174B,SLC24A3,JAZF1,ATP1B1
ToppCell Atlas	d2ff8fedca9039cbd45cfd9dec88f4edbe7fe4fc	facs-Lung-EPCAM-18m-Mesenchymal-Pericyte|Lung / Lung_Trachea - method, tissue, subtissue, age, lineage, cell ontology and free annotation	Mouse Aging Atlas- Tabula Muris Senis	9.64e-05	1	0.004309	0.04479	5	175	ARHGAP42,ARHGAP24,HRCT1,ARVCF,LTBP2
ToppCell Atlas	a7310950e8d51b3004ea3aee8ce9948fe8655112	facs-Lung-EPCAM-18m-Mesenchymal-pericyte_cell|Lung / Lung_Trachea - method, tissue, subtissue, age, lineage, cell ontology and free annotation	Mouse Aging Atlas- Tabula Muris Senis	9.64e-05	1	0.004309	0.04479	5	175	ARHGAP42,ARHGAP24,HRCT1,ARVCF,LTBP2
ToppCell Atlas	3c312c9e31cc06099e558d98ac7050114246971a	Seibold_2020_10Xv2-respiratory_airway-Epithelial-Airway_epithelium-Ionocyte|respiratory_airway / Tissue groups, Lineages, Lineage subclass, Cell class per Dataset	The Integrated Human Lung Cell Atlas	9.64e-05	1	0.004309	0.04479	5	175	CACNB3,IDH2,SMOC1,CLCNKA,LTBP2
ToppCell Atlas	f1166b567bca80dac3abe90c3dc544c831006640	facs-Skin-nan-24m-Epithelial-outer_bulge|Skin / Skin_Bladder_Kidney_Mammary_Gland - method, tissue, subtissue, age, lineage, cell ontology and free annotation	Mouse Aging Atlas- Tabula Muris Senis	9.64e-05	1	0.004309	0.04479	5	175	USP36,WWP2,LTBP2,MAPK4,TNS3
ToppCell Atlas	eddac2ba68d234e3f56f4ca0e11c19bc0e95b6e1	droplet-Marrow-nan-24m-Myeloid-monocyte|Marrow / Spleen_Marrow_Thymus - method, tissue, subtissue, age, lineage, cell ontology and free annotation	Mouse Aging Atlas- Tabula Muris Senis	9.901e-05	1	0.004309	0.04479	5	176	CAMK1D,TMEM176B,IRF5,ITGB5,ATP2B1
ToppCell Atlas	cb7b1945788196ca79007f0768b6576ec885a0e5	(03)_Secretory|World / shred by cell type and Timepoint	Mouse Trachea Epithelial Cells (MTECs)	9.901e-05	1	0.004309	0.04479	5	176	NRIP3,GFPT1,SLC15A2,ASCC2,ATP1B1
ToppCell Atlas	d320050b2fc711c99370dc6bd7201b65a1c9f0d7	Krasnow_2020-respiratory_airway-Immune_Myeloid-Myeloid-Alveolar_macrophage_MT-positive|respiratory_airway / Tissue groups, Lineages, Lineage subclass, Cell class per Dataset	The Integrated Human Lung Cell Atlas	9.901e-05	1	0.004309	0.04479	5	176	MRAS,NAGLU,ZNF585B,ATP2B1,TNS3
ToppCell Atlas	7a74217b7fa1032b918f00a3972dff5fab74671a	normal_Pleural_Fluid-Myeloid_cells-CD163+CD14+_DCs|normal_Pleural_Fluid / Location, Cell class and cell subclass	Human Metastatic Lung Adenocarcinoma (Nayoung Kim et al)	9.901e-05	1	0.004309	0.04479	5	176	PODXL,WWP2,DDI2,NRIP3,CDYL2
ToppCell Atlas	d5bc3a1eb29e64f918023d46d9420227d2d8756f	kidney_(cortex)_62-year-old_Hypertension_male-epithelial_cell-kidney_distal_convoluted_tubule_epithelial_cell-kidney_distal_convoluted_tubule_epithelial_cell_11|kidney_(cortex)_62-year-old_Hypertension_male / Per sample, Lineage, Cell type	Adult human kidney single cell transcriptional and chromatin accessibility profiling	0.0001017	1	0.004309	0.04479	5	177	SLC24A3,IGFBP3,CLCNKA,LTBP2,ATP1B1
ToppCell Atlas	c1f838e425ebb04482829b1957e3c1347127e6de	droplet-Marrow-nan-3m-Lymphocytic-naive_B_cell|Marrow / Spleen_Marrow_Thymus - method, tissue, subtissue, age, lineage, cell ontology and free annotation	Mouse Aging Atlas- Tabula Muris Senis	0.0001017	1	0.004309	0.04479	5	177	HGFAC,LCN12,FAM174B,JAZF1,ATP1B1
ToppCell Atlas	185b44700f06ec58b3c09c80520502166c965fd6	Children_(3_yrs)-Mesenchymal-pericyte_cell-D046|Children_(3_yrs) / Lineage, Cell type, age group and donor	Human Lung Cells in 3 Age Groups (Wang et al.)	0.0001044	1	0.004309	0.04479	5	178	ARHGAP42,LTBP2,FERMT2,FHL5,EPB41L2
ToppCell Atlas	12d5c6be6cfbf733e3cb02780606b3725eda7d2b	droplet-Skin-nan-18m-Lymphocytic-nan|Skin / Skin_Bladder_Kidney_Mammary_Gland - method, tissue, subtissue, age, lineage, cell ontology and free annotation	Mouse Aging Atlas- Tabula Muris Senis	0.0001044	1	0.004309	0.04479	5	178	COL27A1,FAM174B,ACE,FES,FERMT2
ToppCell Atlas	0d97449c8a89d646822ab2a8228e068a3035ee3a	Nawijn_2021-respiratory_airway-Mesenchymal-Fibroblastic-Alveolar_fibroblasts|respiratory_airway / Tissue groups, Lineages, Lineage subclass, Cell class per Dataset	The Integrated Human Lung Cell Atlas	0.0001044	1	0.004309	0.04479	5	178	TCF21,TMEM176B,ADAMTS8,MRC2,LTBP2
ToppCell Atlas	41745a589567ca5ea6d06331f4c8da03595b5f5c	facs-Marrow-T-cells-3m-Myeloid-basophil|Marrow / Spleen_Marrow_Thymus - method, tissue, subtissue, age, lineage, cell ontology and free annotation	Mouse Aging Atlas- Tabula Muris Senis	0.0001044	1	0.004309	0.04479	5	178	MYO1D,FAM174B,SLC24A3,JAZF1,ATP1B1
ToppCell Atlas	8bae5db100f4563aa1fc7f881e7f8c59d669e37a	facs-Lung-18m-Mesenchymal-myofibroblast-pericyte_cell|18m / method, tissue, age, lineage, sublineage, cell ontologies, cell type and subtype	Mouse Aging Atlas- Tabula Muris Senis (Lung and Trachea)	0.0001044	1	0.004309	0.04479	5	178	ARHGAP42,ARHGAP24,HRCT1,ARVCF,LTBP2
ToppCell Atlas	e0769ad06f92423a3cb6c78a61da3ba5bd9b4eae	droplet-Skin-nan-18m-Lymphocytic-T_cell|Skin / Skin_Bladder_Kidney_Mammary_Gland - method, tissue, subtissue, age, lineage, cell ontology and free annotation	Mouse Aging Atlas- Tabula Muris Senis	0.0001044	1	0.004309	0.04479	5	178	COL27A1,FAM174B,ACE,FES,FERMT2
ToppCell Atlas	eb940dd64c973f68bcaad6069d3bd56383329db5	facs-Marrow-T-cells-3m-Myeloid-basophil|Marrow / Spleen_Marrow_Thymus - method, tissue, subtissue, age, lineage, cell ontology and free annotation	Mouse Aging Atlas- Tabula Muris Senis	0.0001044	1	0.004309	0.04479	5	178	MYO1D,FAM174B,SLC24A3,JAZF1,ATP1B1
ToppCell Atlas	11c2ce093b7538518c8d4497dc5b0b4da22bf1a8	droplet-Skin-nan-18m-Lymphocytic|Skin / Skin_Bladder_Kidney_Mammary_Gland - method, tissue, subtissue, age, lineage, cell ontology and free annotation	Mouse Aging Atlas- Tabula Muris Senis	0.0001044	1	0.004309	0.04479	5	178	COL27A1,FAM174B,ACE,FES,FERMT2
ToppCell Atlas	c58fabc780868aa1eb00d5e4577a5bdfbec76525	renal_medulla_nuclei-CKD+DKD_normotensive-Epithelial-Distal_tubule_epithelial_cell-kidney_loop_of_Henle_thick_ascending_limb_epithelial_cell-Cortical_Thick_Ascending_Limb_Cell|renal_medulla_nuclei / Celltypes from Cells and Nuclei per compartment and clinical group	Integrated Single-nucleus and Single-cell RNA-seq of the Adult Human Kidney	0.0001044	1	0.004309	0.04479	5	178	SLC4A7,IDH2,LTBP2,MAPK4,PHACTR1
ToppCell Atlas	bc0336692b84bd0fa49747ed5a031b8ed8afa0fd	facs-Lung-18m-Mesenchymal-myofibroblast-pericyte_cell-pericyte|18m / method, tissue, age, lineage, sublineage, cell ontologies, cell type and subtype	Mouse Aging Atlas- Tabula Muris Senis (Lung and Trachea)	0.0001044	1	0.004309	0.04479	5	178	ARHGAP42,ARHGAP24,HRCT1,ARVCF,LTBP2
ToppCell Atlas	3e5282877b079fd211088e3bb68e7e46435135bf	renal_cortex_nuclei-CKD+DKD_normotensive-Mesenchymal-Myocytic_interstitial_cell-Myofibroblast-|renal_cortex_nuclei / Celltypes from Cells and Nuclei per compartment and clinical group	Integrated Single-nucleus and Single-cell RNA-seq of the Adult Human Kidney	0.0001072	1	0.004309	0.04479	5	179	CAMK1D,MYO1D,ZFPM2,MRC2,LTBP2
ToppCell Atlas	1ce8d18f63e8dd2d3db41fbeca4601bd3b305fba	COVID-19-kidney-AQP1+SLC14A1+EC|COVID-19 / Disease (COVID-19 only), tissue and cell type	COVID-19 Autopsy Atlas (Lung, Liver, Kidney, Heart)	0.0001072	1	0.004309	0.04479	5	179	PODXL,IGFBP3,SETBP1,TCF7L1,CDH13
ToppCell Atlas	5a232517f9e2fe1ee337037e064728344a013e79	renal_cortex_nuclei-CKD+DKD_normotensive-Mesenchymal-Myocytic_interstitial_cell-Myofibroblast|renal_cortex_nuclei / Celltypes from Cells and Nuclei per compartment and clinical group	Integrated Single-nucleus and Single-cell RNA-seq of the Adult Human Kidney	0.0001072	1	0.004309	0.04479	5	179	CAMK1D,MYO1D,ZFPM2,MRC2,LTBP2
ToppCell Atlas	36f2f9955bdb5124634aa062f2b5114247c6f2bc	renal_cortex_nuclei-Renal_AKI_(acute_kidney_injury)-Mesenchymal-Fibroblast-kidney_interstitial_fibroblast-kidney_interstitial_fibroblast_5|renal_cortex_nuclei / Celltypes from Cells and Nuclei per compartment and clinical group	Integrated Single-nucleus and Single-cell RNA-seq of the Adult Human Kidney	0.0001072	1	0.004309	0.04479	5	179	SLC24A3,ZFPM2,MRC2,SETBP1,EPB41L2
ToppCell Atlas	a6b5de0fb242a927883692c361542d8fe212b5ef	renal_medulla_nuclei-Hypertensive_with+without-CKD-Mesenchymal-Fibroblast-kidney_interstitial_fibroblast|renal_medulla_nuclei / Celltypes from Cells and Nuclei per compartment and clinical group	Integrated Single-nucleus and Single-cell RNA-seq of the Adult Human Kidney	0.00011	1	0.004309	0.04479	5	180	SGCD,SLC24A3,SMOC1,ZFPM2,EPB41L2
ToppCell Atlas	dd1b10c7f5a0fbc63163844ca1882884a24a84d3	droplet-Liver-LIVER_HEP-30m|Liver / Large_Intestine_Pancreas_Liver - method, tissue, subtissue, age, lineage, cell ontology and free annotation	Mouse Aging Atlas- Tabula Muris Senis	0.00011	1	0.004309	0.04479	5	180	PODXL,FAM174B,ACE,LOXL1,EPB41L2
ToppCell Atlas	059bcb4b62bc4627bd6de8e6d8ff8d629f6468af	renal_cortex_nuclei-Renal_AKI_(acute_kidney_injury)-Epithelial-Renal_corpuscle_epithelial_cell|renal_cortex_nuclei / Celltypes from Cells and Nuclei per compartment and clinical group	Integrated Single-nucleus and Single-cell RNA-seq of the Adult Human Kidney	0.00011	1	0.004309	0.04479	5	180	TCF21,PODXL,ZFPM2,FBXL7,TCF7L1
ToppCell Atlas	423454e3390080ae03bb3cbb267255ebfe4df080	droplet-Liver-LIVER_HEP|Liver / Large_Intestine_Pancreas_Liver - method, tissue, subtissue, age, lineage, cell ontology and free annotation	Mouse Aging Atlas- Tabula Muris Senis	0.00011	1	0.004309	0.04479	5	180	PODXL,FAM174B,ACE,LOXL1,EPB41L2
ToppCell Atlas	886ebaf9cf8992e8dd13fca799a1d1a2a9ce73d8	TCGA-Head_and_Esophagus-Primary_Tumor-Head_and_Neck_Carcinoma-Squamous_Cell_Carcinoma-4|TCGA-Head_and_Esophagus / Sample_Type by Project: Shred V9	TCGA OncoMap	0.00011	1	0.004309	0.04479	5	180	BEND5,OPRL1,FBXL7,TCF7L1,EPB41L2
ToppCell Atlas	68d1c867734fb2977b01ac686b20bf602f9a6b72	mild_COVID-19_(asymptomatic)-cDC|World / disease group, cell group and cell class (v2)	PBMC Atlas of COVID-19 and Influenza Patients (Lee et al.)	0.00011	1	0.004309	0.04479	5	180	HGFAC,BCAR3,ATP1B1,EPB41L2,PHACTR1
ToppCell Atlas	01f2e5d96016823482f89ba503d007d4bd88eeac	Children_(3_yrs)-Mesenchymal-myofibroblast_cell|Children_(3_yrs) / Lineage, Cell type, age group and donor	Human Lung Cells in 3 Age Groups (Wang et al.)	0.00011	1	0.004309	0.04479	5	180	ARHGAP42,COL27A1,ZFPM2,FBXL7,LTBP2
ToppCell Atlas	dff264815a3569f5666d0bbc3867c0496cd78774	facs-Lung-18m-Mesenchymal-myofibroblast|18m / method, tissue, age, lineage, sublineage, cell ontologies, cell type and subtype	Mouse Aging Atlas- Tabula Muris Senis (Lung and Trachea)	0.0001129	1	0.004309	0.04479	5	181	ARHGAP42,ARHGAP24,HRCT1,ARVCF,LTBP2
ToppCell Atlas	aa65c38bcd91792a61814e66f1a4964194997665	Mid-temporal_gyrus_(MTG)-Neuronal-GABAergic_Inh-GABA_PAX6-Inh_L1_PAX6_GRIP2|Mid-temporal_gyrus_(MTG) / Sample group (Anatomical region groups), lineage, cell class, cell subclass and cell type	Human Multiple Cortical Areas SMART-seq	0.0001129	1	0.004309	0.04479	5	181	ARHGAP42,HGFAC,NRIP3,FBXL7,IGFBP3
ToppCell Atlas	60e4a6109ee8625c9d0ae1417200b643c5f6ba94	respiratory_airway_nasal-Mesenchymal-Fibroblastic-Adventitial_fibroblasts-European|respiratory_airway_nasal / Tissue groups, Lineages, Lineage subclass, Cell class Per Ethnicity	The Integrated Human Lung Cell Atlas	0.0001129	1	0.004309	0.04479	5	181	ITGB5,TWIST1,MRC2,LOXL1,LTBP2
ToppCell Atlas	2de249f9dfbdb81af335f2e637785309030a6758	lung_parenchyma-Mesenchymal-Fibroblastic-Adventitial_fibroblasts-Hispanic_or_Latin_American|lung_parenchyma / Tissue groups, Lineages, Lineage subclass, Cell class Per Ethnicity	The Integrated Human Lung Cell Atlas	0.0001129	1	0.004309	0.04479	5	181	TMEM176B,ZFPM2,MRC2,LOXL1,LTBP2
ToppCell Atlas	e00b3d1fcdd796bf3454738c820ae73e11434c17	Misharin_2021-lung_parenchyma-Mesenchymal-Fibroblastic-Peribronchial_fibroblasts|lung_parenchyma / Tissue groups, Lineages, Lineage subclass, Cell class per Dataset	The Integrated Human Lung Cell Atlas	0.0001129	1	0.004309	0.04479	5	181	TCF21,SGCD,ITGB5,LOXL1,LTBP2
ToppCell Atlas	92108aa68947c0bca2e0d9a90ce748858fc45374	Anterior_Cingulate_gyrus_(CgG)-Neuronal-Glutamatergic_Excit-Glut_IT_RORB_THEMIS_LINC00507-Exc_L2-3_LINC00507_RPL9P17|Anterior_Cingulate_gyrus_(CgG) / Sample group (Anatomical region groups), lineage, cell class, cell subclass and cell type	Human Multiple Cortical Areas SMART-seq	0.0001159	1	0.004309	0.04479	5	182	SGCD,COL27A1,ADAMTS8,CDH13,EPB41L2
ToppCell Atlas	fec260ac9d4adf6cb8e6cca69ca87307790cdb50	kidney_(cortex)_52-year-old_RenalCancer_female-epithelial_cell-glomerular_visceral_epithelial_cell-glomerular_visceral_epithelial_cell_12|kidney_(cortex)_52-year-old_RenalCancer_female / Per sample, Lineage, Cell type	Adult human kidney single cell transcriptional and chromatin accessibility profiling	0.0001159	1	0.004309	0.04479	5	182	TCF21,MYO1D,PODXL,FBXL7,TCF7L1
ToppCell Atlas	9a90cadd81e671d0579f63ee7f77cffc733d746c	kidney_cells-Hypertensive_with+without-CKD-Epithelial-Intermediate_tubule_epithelial_cell-kidney_loop_of_Henle_thin_ascending_limb_epithelial_cell-Ascending_Thin_Limb_Cell|kidney_cells / Celltypes from Cells and Nuclei per compartment and clinical group	Integrated Single-nucleus and Single-cell RNA-seq of the Adult Human Kidney	0.0001159	1	0.004309	0.04479	5	182	ARHGAP24,SLC4A7,TMEM176B,IGFBP3,CLCNKA
ToppCell Atlas	c82e57a997b02fd6b7d9d8d9806ba359ee1c7184	Misharin_Budinger_2018-lung_parenchyma-Mesenchymal-Myofibroblastic-Myofibroblasts|lung_parenchyma / Tissue groups, Lineages, Lineage subclass, Cell class per Dataset	The Integrated Human Lung Cell Atlas	0.0001159	1	0.004309	0.04479	5	182	FBXL7,SUGCT,SETBP1,LTBP2,CDH13
ToppCell Atlas	47d5b50884f8f8f52bf2bee68c775626f479d3a2	kidney_(cortex)_50-year-old_RenalCancer_male-epithelial_cell-glomerular_visceral_epithelial_cell|kidney_(cortex)_50-year-old_RenalCancer_male / Per sample, Lineage, Cell type	Adult human kidney single cell transcriptional and chromatin accessibility profiling	0.0001159	1	0.004309	0.04479	5	182	TCF21,PODXL,ZFPM2,FBXL7,TCF7L1
ToppCell Atlas	23882cf4fea06d36b2671be388928e5d28aebcc7	kidney_(cortex)_62-year-old_Hypertension_male-endothelial_cell-kidney_capillary_endothelial_cell-kidney_capillary_endothelial_cell_18|kidney_(cortex)_62-year-old_Hypertension_male / Per sample, Lineage, Cell type	Adult human kidney single cell transcriptional and chromatin accessibility profiling	0.0001159	1	0.004309	0.04479	5	182	PODXL,FBXL7,TCF7L1,CDH13,EPB41L2
ToppCell Atlas	045ba61e297d0b4caf256e1a1c2cebb0a82e2f2e	kidney_(cortex)_52-year-old_RenalCancer_female-epithelial_cell-glomerular_visceral_epithelial_cell|kidney_(cortex)_52-year-old_RenalCancer_female / Per sample, Lineage, Cell type	Adult human kidney single cell transcriptional and chromatin accessibility profiling	0.0001159	1	0.004309	0.04479	5	182	TCF21,MYO1D,PODXL,FBXL7,TCF7L1
ToppCell Atlas	5e9f217df0177b6727eae265cc70b00b9ac4bae0	kidney_(cortex)_54-year-old_RenalCancer_male-epithelial_cell-kidney_loop_of_Henle_thick_ascending_limb_epithelial_cell-kidney_loop_of_Henle_thick_ascending_limb_epithelial_cell_5|kidney_(cortex)_54-year-old_RenalCancer_male / Per sample, Lineage, Cell type	Adult human kidney single cell transcriptional and chromatin accessibility profiling	0.0001159	1	0.004309	0.04479	5	182	SLC4A7,LCN12,SMOC1,MAPK4,ATP1B1
ToppCell Atlas	6f60b582a463bb6a4fc5c4a8201adb5542c21fc5	kidney_(cortex)_50-year-old_RenalCancer_male-epithelial_cell-glomerular_visceral_epithelial_cell-glomerular_visceral_epithelial_cell_12|kidney_(cortex)_50-year-old_RenalCancer_male / Per sample, Lineage, Cell type	Adult human kidney single cell transcriptional and chromatin accessibility profiling	0.0001159	1	0.004309	0.04479	5	182	TCF21,PODXL,ZFPM2,FBXL7,TCF7L1
ToppCell Atlas	3d219eb3aaa155f9558822f3157330e256715c68	renal_cortex_nuclei-CKD+DKD_normotensive-Mesenchymal-Fibroblast-Collagen-low_Matrisome-low_fibroblast|renal_cortex_nuclei / Celltypes from Cells and Nuclei per compartment and clinical group	Integrated Single-nucleus and Single-cell RNA-seq of the Adult Human Kidney	0.0001159	1	0.004309	0.04479	5	182	SLC4A7,SLC24A3,ZFPM2,MRC2,EPB41L2
ToppCell Atlas	a20017b6a4f9a6a29e090e4dbd7c02ed1495bd50	Children_(3_yrs)-Endothelial-alveolar_capillary_endothelial_cell_(Cap2;_aerocyte)-D046|Children_(3_yrs) / Lineage, Cell type, age group and donor	Human Lung Cells in 3 Age Groups (Wang et al.)	0.0001159	1	0.004309	0.04479	5	182	PODXL,ACE,ZFPM2,CDH13,EPB41L2
ToppCell Atlas	9f4ba5a53365540557f04c8d2eb320bdf45bd867	kidney_cells-Adult_normal_reference-Epithelial-Distal_tubule_epithelial_cell-kidney_loop_of_Henle_thick_ascending_limb_epithelial_cell-Degenerative_Medullary_Thick_Ascending_Limb_Cell|kidney_cells / Celltypes from Cells and Nuclei per compartment and clinical group	Integrated Single-nucleus and Single-cell RNA-seq of the Adult Human Kidney	0.0001159	1	0.004309	0.04479	5	182	CCDC71L,ARHGAP24,ADAMTS8,REPIN1,PDXK
ToppCell Atlas	93fa202440aa9c89c68264e1bd677dd5bc353254	renal_cortex_nuclei-CKD+DKD_normotensive-Mesenchymal-Fibroblast-Collagen-low_Matrisome-low_fibroblast-|renal_cortex_nuclei / Celltypes from Cells and Nuclei per compartment and clinical group	Integrated Single-nucleus and Single-cell RNA-seq of the Adult Human Kidney	0.0001159	1	0.004309	0.04479	5	182	SLC4A7,SLC24A3,ZFPM2,MRC2,EPB41L2
ToppCell Atlas	a5787dd9f9cd1d66f6aa017090ab22d5c584b7c2	kidney_cells-Hypertensive_with+without-CKD-Epithelial-Intermediate_tubule_epithelial_cell-kidney_loop_of_Henle_thin_ascending_limb_epithelial_cell|kidney_cells / Celltypes from Cells and Nuclei per compartment and clinical group	Integrated Single-nucleus and Single-cell RNA-seq of the Adult Human Kidney	0.0001159	1	0.004309	0.04479	5	182	ARHGAP24,SLC4A7,TMEM176B,IGFBP3,CLCNKA
ToppCell Atlas	81b74545cd44ce7839d13e0b19504fcc0221f9f6	SmallIntestine_Pediatric_IBD-Mesenchymal-fibroblastic-mLTo|SmallIntestine_Pediatric_IBD / Per Region, Age_group, Lineage, cell class, cell type	Cells of the human intestinal tract mapped across space and time	0.0001159	1	0.004309	0.04479	5	182	CCDC71L,TMEM176B,LOXL1,LTBP2,TNS3
ToppCell Atlas	b1ec2015aad1181eac1bbf8d48ad6f2f7ed24a01	droplet-Liver-Npc-21m-Endothelial-endothelial_cell_of_hepatic_sinusoid|Liver / Large_Intestine_Pancreas_Liver - method, tissue, subtissue, age, lineage, cell ontology and free annotation	Mouse Aging Atlas- Tabula Muris Senis	0.0001159	1	0.004309	0.04479	5	182	PODXL,FAM174B,ZFPM2,FBXL7,TNS3
ToppCell Atlas	fbd5e332df73bf7141c822fa67b76367dc962017	COVID-19-Heart-Fib_+_EC_+_Pericyte|COVID-19 / Disease (COVID-19 only), tissue and cell type	COVID-19 Autopsy Atlas (Lung, Liver, Kidney, Heart)	0.0001159	1	0.004309	0.04479	5	182	ZFPM2,FBXL7,IGFBP3,LTBP2,EPB41L2
ToppCell Atlas	8292e8e8474c930ffb88cbab4f6ebdb6f58db645	facs-Heart-RA|Heart / Tongue_Heart_Limb_Muscle_Aorta_Diaphragm - method, tissue, subtissue, age, lineage, cell ontology and free annotation	Mouse Aging Atlas- Tabula Muris Senis	0.0001159	1	0.004309	0.04479	5	182	CCDC71L,TMEM176B,IRF5,SMOC1,IGFBP3
ToppCell Atlas	380b146d721c2ebd08699aa3efa5312fed223d74	Broncho-tracheal-Epithelial-Airway_epithelium-Ionocyte-Ionocyte_L.0.7.0.0|Broncho-tracheal / Tissue groups, Lineages, Lineage subclass, Cell_type2, Cell_subtypes_L4L5-Leiden	The Integrated Human Lung Cell Atlas	0.0001189	1	0.004309	0.04479	5	183	CACNB3,IDH2,SMOC1,NRIP3,CLCNKA
ToppCell Atlas	44cd7427a1a26f02e318b6d21d69b05a70fc5678	respiratory_airway-Epithelial-Airway_epithelium-Ionocyte-African|respiratory_airway / Tissue groups, Lineages, Lineage subclass, Cell class Per Ethnicity	The Integrated Human Lung Cell Atlas	0.0001189	1	0.004309	0.04479	5	183	IDH2,SMOC1,NRIP3,CLCNKA,ATP1B1
ToppCell Atlas	bc5f380cc6cc4f2a9b84eb13b1d7bff2a34173d2	Jain_Misharin_2021_10Xv1-respiratory_airway_nasal-Epithelial-Airway_epithelium-Ionocyte|respiratory_airway_nasal / Tissue groups, Lineages, Lineage subclass, Cell class per Dataset	The Integrated Human Lung Cell Atlas	0.0001189	1	0.004309	0.04479	5	183	SMOC1,NRIP3,CREB5,CLCNKA,LTBP2
ToppCell Atlas	3484958ee28eb9a9c34bfed4157040f9c86b74e4	renal_medulla_nuclei-Adult_normal_reference-Epithelial-Distal_tubule_epithelial_cell-kidney_loop_of_Henle_thick_ascending_limb_epithelial_cell|renal_medulla_nuclei / Celltypes from Cells and Nuclei per compartment and clinical group	Integrated Single-nucleus and Single-cell RNA-seq of the Adult Human Kidney	0.0001189	1	0.004309	0.04479	5	183	ARHGAP24,SLC4A7,IDH2,CLCNKA,ATP1B1
ToppCell Atlas	708de1a68528ecadf59f6e7821413ee0499e6c80	renal_cortex_nuclei-Adult_normal_reference-Mesenchymal-Fibroblast-kidney_interstitial_fibroblast-kidney_interstitial_fibroblast_5|renal_cortex_nuclei / Celltypes from Cells and Nuclei per compartment and clinical group	Integrated Single-nucleus and Single-cell RNA-seq of the Adult Human Kidney	0.0001189	1	0.004309	0.04479	5	183	SLC24A3,ZFPM2,MRC2,FHL5,EPB41L2
ToppCell Atlas	928acbbf29c8931425f58689bca80dae766b27dd	Broncho-tracheal-Epithelial-Airway_epithelium-Ionocyte|Broncho-tracheal / Tissue groups, Lineages, Lineage subclass, Cell_type2, Cell_subtypes_L4L5-Leiden	The Integrated Human Lung Cell Atlas	0.0001189	1	0.004309	0.04479	5	183	CACNB3,IDH2,SMOC1,NRIP3,CLCNKA
ToppCell Atlas	d0721c6aa426953a520d40e976b6e65aa7ca65e8	facs-Liver-Hepatocytes-24m|Liver / Large_Intestine_Pancreas_Liver - method, tissue, subtissue, age, lineage, cell ontology and free annotation	Mouse Aging Atlas- Tabula Muris Senis	0.0001189	1	0.004309	0.04479	5	183	HGFAC,DDI2,SMOC1,ITGB5,SLC20A2
ToppCell Atlas	07427bb2b0f348da99d5abe8e9b86375c36a9828	renal_medulla_nuclei-Adult_normal_reference-Epithelial-Distal_tubule_epithelial_cell|renal_medulla_nuclei / Celltypes from Cells and Nuclei per compartment and clinical group	Integrated Single-nucleus and Single-cell RNA-seq of the Adult Human Kidney	0.0001189	1	0.004309	0.04479	5	183	ARHGAP24,SLC4A7,IDH2,CLCNKA,ATP1B1
ToppCell Atlas	fd90a4d9adfb96c68db82fbfac97fdb25334dc1c	Teichmann_Meyer_2019-lung_parenchyma-Mesenchymal-Myofibroblastic-Myofibroblasts|lung_parenchyma / Tissue groups, Lineages, Lineage subclass, Cell class per Dataset	The Integrated Human Lung Cell Atlas	0.0001189	1	0.004309	0.04479	5	183	ARHGAP42,SGCD,ADAMTS8,SUGCT,LTBP2
ToppCell Atlas	0121136902c1001ea16d3e9fbde053b827dbcbaf	renal_cortex_nuclei-Adult_normal_reference-Epithelial-Distal_tubule_epithelial_cell-kidney_loop_of_Henle_thick_ascending_limb_epithelial_cell-Degenerative_Medullary_Thick_Ascending_Limb_Cell|renal_cortex_nuclei / Celltypes from Cells and Nuclei per compartment and clinical group	Integrated Single-nucleus and Single-cell RNA-seq of the Adult Human Kidney	0.0001189	1	0.004309	0.04479	5	183	SLC4A7,IDH2,CLCNKA,ATP1B1,PHACTR1
ToppCell Atlas	d18e94839a62fca536ae1630c154e5d0aafc44c5	BALF-PFMC-Severe-critical_progression_d12-22_with-steroid-Lymphocytic-Lymphocytic_B|Severe-critical_progression_d12-22_with-steroid / Compartment, severity and other cell annotations on 10x 3' data (130k)	Large Scale COVID-19 Single Cell Data (Ren et al.)	0.000122	1	0.004309	0.04479	5	184	ARHGAP42,ARHGAP24,SETBP1,STEAP1B,PHACTR1
ToppCell Atlas	ad6e910eaebe841a68a5f2f329d43dafc5db158a	COVID-19_Convalescent-Myeloid-cDC|COVID-19_Convalescent / Disease group, lineage and cell class	Integration of 5 COVID-19 PBMC Datasets	0.000122	1	0.004309	0.04479	5	184	RNF130,MRAS,FES,ATP1B1,PHACTR1
ToppCell Atlas	684d05340a3dfb8aa08b881516a37f9627a10448	(2)_5-FU-(4)_COL2.3+_osteoblasts|World / Stress and Cell class	Mouse Bone Marrow Niche (Tikhonova et al)	0.000122	1	0.004309	0.04479	5	184	MYO1D,COL27A1,ITGB5,CREB5,MRC2
ToppCell Atlas	9d678b24532b7763f2e73f7ccb496259977c5204	PBMC-Convalescent-Myeloid-cDC-cDC|Convalescent / Location, Disease Group, Cell group, Cell class and sub_cluster (2021.03.09)	Integration of Multiple Sampling Location of COVID-19 Patients	0.000122	1	0.004309	0.04479	5	184	RNF130,MRAS,FES,ATP1B1,PHACTR1
ToppCell Atlas	383374ad17bd322b8d703a22e475d34ca7b2e6b6	PBMC-Convalescent-Myeloid-cDC-cDC-|Convalescent / Location, Disease Group, Cell group, Cell class and sub_cluster (2021.03.09)	Integration of Multiple Sampling Location of COVID-19 Patients	0.000122	1	0.004309	0.04479	5	184	RNF130,MRAS,FES,ATP1B1,PHACTR1
ToppCell Atlas	5535b85b3ad3d0c0392d5884fdc2939c7e1b1c3e	PBMC-Convalescent-Myeloid-cDC|Convalescent / Location, Disease Group, Cell group, Cell class and sub_cluster (2021.03.09)	Integration of Multiple Sampling Location of COVID-19 Patients	0.000122	1	0.004309	0.04479	5	184	RNF130,MRAS,FES,ATP1B1,PHACTR1
ToppCell Atlas	21790cdfa3b4036ad413fd44b94e31563116f25f	COVID-19-Heart-Pericyte|Heart / Disease (COVID-19 only), tissue and cell type	COVID-19 Autopsy Atlas (Lung, Liver, Kidney, Heart)	0.000122	1	0.004309	0.04479	5	184	ARHGAP42,COL27A1,SETBP1,SNX31,FHL5
ToppCell Atlas	49e60b893028ac853a90123bc273ae1d3ee3b013	Banovich_Kropski_2020-lung_parenchyma-Mesenchymal-Myofibroblastic-Fibromyocytes|lung_parenchyma / Tissue groups, Lineages, Lineage subclass, Cell class per Dataset	The Integrated Human Lung Cell Atlas	0.000122	1	0.004309	0.04479	5	184	CREB5,SUGCT,LOXL1,FHL5,CDH13
ToppCell Atlas	578bde79b464ed12dd9a53dd8e2839e156220a60	MS-IIF-Others-RBC|IIF / Disease, condition lineage and cell class	Integration of immune-mediated diseases (COVID-19 + Influenza + Sepsis + Multiple Sclerosis)	0.000122	1	0.004309	0.04479	5	184	ARHGAP42,MRC2,JAZF1,ASCC2,LTBP2
ToppCell Atlas	32c37dd57575311e64c04cbc26cdeead05cc602a	renal_cortex_nuclei-Hypertensive_with+without-CKD-Epithelial-Renal_corpuscle_epithelial_cell|renal_cortex_nuclei / Celltypes from Cells and Nuclei per compartment and clinical group	Integrated Single-nucleus and Single-cell RNA-seq of the Adult Human Kidney	0.000122	1	0.004309	0.04479	5	184	TCF21,PODXL,ZFPM2,FBXL7,TCF7L1
ToppCell Atlas	c4231010fcadcf8d28023e457d4d5a4e0fa2e691	proximal-Epithelial-Differentiating_Basal|Epithelial / Location, Lineage and Cell class from Smart-Seq	Human Lung Cell Atlas (HLCA)	0.0001251	1	0.004309	0.04479	5	185	CAMK1D,BEND5,ITGB5,IGFBP3,SNX31
ToppCell Atlas	32b4e68e551d435a732f253f6ad83408c759a642	Adult-Epithelial-alveolar_epithelial_cell_type_1-D175|Adult / Lineage, Cell type, age group and donor	Human Lung Cells in 3 Age Groups (Wang et al.)	0.0001251	1	0.004309	0.04479	5	185	MYO1D,SLC15A2,MAPK4,FERMT2,PHACTR1
ToppCell Atlas	6359972261868e45bc959786bdbee837962bd5cc	renal_cortex_nuclei-Renal_AKI_(acute_kidney_injury)-Mesenchymal-Fibroblast-kidney_interstitial_fibroblast-Adaptive_/_Maladaptive_/_Repairing_Fibroblast|renal_cortex_nuclei / Celltypes from Cells and Nuclei per compartment and clinical group	Integrated Single-nucleus and Single-cell RNA-seq of the Adult Human Kidney	0.0001251	1	0.004309	0.04479	5	185	ZFPM2,TWIST1,FBXL7,IGFBP3,MRC2
ToppCell Atlas	7ce3294f656683f989e7cd2c36f9b80ae134f104	Primary_Visual_cortex_(V1C)-Neuronal-GABAergic_Inh-GABA_SST-Inh_L4-5_PVALB_TRIM67|Primary_Visual_cortex_(V1C) / Sample group (Anatomical region groups), lineage, cell class, cell subclass and cell type	Human Multiple Cortical Areas SMART-seq	0.0001251	1	0.004309	0.04479	5	185	SLC24A3,NRIP3,ITGB5,TCF7L1,CDH13
ToppCell Atlas	044b14d6b1dd14ed5978cc441c8aa921b802e182	SmallIntestine_Adult-Hematopoietic-B_cells-Naive_B|SmallIntestine_Adult / Per Region, Age_group, Lineage, cell class, cell type	Cells of the human intestinal tract mapped across space and time	0.0001251	1	0.004309	0.04479	5	185	ARHGAP24,BEND5,RGS19,JAZF1,PHACTR1
ToppCell Atlas	98c84d46ef9e0d5ee46e48cbab01d19dbc352657	Teichmann_Meyer_2019-lung_parenchyma-Mesenchymal-Fibroblastic-Alveolar_fibroblasts|lung_parenchyma / Tissue groups, Lineages, Lineage subclass, Cell class per Dataset	The Integrated Human Lung Cell Atlas	0.0001251	1	0.004309	0.04479	5	185	TCF21,ADAMTS8,LTBP2,CDH13,EPB41L2
ToppCell Atlas	16f1588893d09c864e0cb4f837a1b972a1a57baa	Mesenchymal_cells-Osteo-CAR|World / Lineage and Cell class	Mouse Bone Marrow Niche (Baccin et al)	0.0001251	1	0.004309	0.04479	5	185	TMEM176B,SGCD,SLC20A2,LOXL1,TNS3
ToppCell Atlas	49a4dafac513de254c4f363a0cba1a7687d8d670	PND07-28-group-Fibroblast-mesenchymal_C|PND07-28-group / lineage hierarchy within sample groups	Mouse developmental Lung	0.0001283	1	0.004309	0.04479	5	186	ARHGAP42,CACNB3,RYK,ZFPM2,LTBP2
ToppCell Atlas	6a05ac1d68a5c8d90f471d2219816835b04432e0	renal_cortex_nuclei-Adult_normal_reference-Epithelial-Distal_tubule_epithelial_cell-kidney_loop_of_Henle_thick_ascending_limb_epithelial_cell-Cortical_Thick_Ascending_Limb_Cell|renal_cortex_nuclei / Celltypes from Cells and Nuclei per compartment and clinical group	Integrated Single-nucleus and Single-cell RNA-seq of the Adult Human Kidney	0.0001283	1	0.004309	0.04479	5	186	SLC4A7,CLCNKA,MAPK4,ATP1B1,PHACTR1
ToppCell Atlas	219b1aeca17503244fabbb780bca58f22c7c0f27	(5)_Epithelial_cells-(5)_Glands_duct|(5)_Epithelial_cells / Oesophagus cell shreds on cell class (v1) and cell subclass (v1)	Tissue Stability Cell Atlas - Oesophagus Cells	0.0001283	1	0.004309	0.04479	5	186	MRAS,TMEM176B,PODXL,HRCT1,FES
ToppCell Atlas	d1dc6bbb7a63b2fe4faeda2b6156c255b1df65ab	kidney_(cortex)_61-year-old_RenalCancer_female-epithelial_cell-glomerular_visceral_epithelial_cell-glomerular_visceral_epithelial_cell_12|kidney_(cortex)_61-year-old_RenalCancer_female / Per sample, Lineage, Cell type	Adult human kidney single cell transcriptional and chromatin accessibility profiling	0.0001283	1	0.004309	0.04479	5	186	TCF21,PODXL,ZFPM2,FBXL7,TCF7L1
ToppCell Atlas	63a5cdd3f60681762a218be32db84be8f29b88fd	COVID_vent-Myeloid-Dendritic|COVID_vent / Disease condition, Lineage, Cell class and subclass	PBMC Atlas of COVID-19 patients (Wilk et al.)	0.0001283	1	0.004309	0.04479	5	186	RNF130,FES,ATP1B1,ATP2B1,EPB41L2
ToppCell Atlas	9edac9e4877c2753fd8432daec10a66d7d610db1	renal_cortex_nuclei-Hypertensive_with+without-CKD-Epithelial-Distal_tubule_epithelial_cell|renal_cortex_nuclei / Celltypes from Cells and Nuclei per compartment and clinical group	Integrated Single-nucleus and Single-cell RNA-seq of the Adult Human Kidney	0.0001283	1	0.004309	0.04479	5	186	IDH2,CLCNKA,LTBP2,ATP1B1,PHACTR1
ToppCell Atlas	14cc13b40ecba4e3c3a4fb354fc4d70c072e7a94	renal_cortex_nuclei-Adult_normal_reference-Epithelial-Distal_tubule_epithelial_cell-kidney_loop_of_Henle_thick_ascending_limb_epithelial_cell|renal_cortex_nuclei / Celltypes from Cells and Nuclei per compartment and clinical group	Integrated Single-nucleus and Single-cell RNA-seq of the Adult Human Kidney	0.0001283	1	0.004309	0.04479	5	186	SLC4A7,CLCNKA,MAPK4,ATP1B1,PHACTR1
ToppCell Atlas	39457a7b43537f2c3e221f9375c95d4515424d7d	COVID_vent-Myeloid-Dendritic-cDC|COVID_vent / Disease condition, Lineage, Cell class and subclass	PBMC Atlas of COVID-19 patients (Wilk et al.)	0.0001283	1	0.004309	0.04479	5	186	RNF130,FES,ATP1B1,ATP2B1,EPB41L2
ToppCell Atlas	bd532f89ac9b3e5e08dd3d2ed28f5e6b68c8a94d	kidney_cells-Hypertensive_with+without-CKD-Epithelial-Distal_tubule_epithelial_cell-kidney_loop_of_Henle_thick_ascending_limb_epithelial_cell-Degenerative_Medullary_Thick_Ascending_Limb_Cell|kidney_cells / Celltypes from Cells and Nuclei per compartment and clinical group	Integrated Single-nucleus and Single-cell RNA-seq of the Adult Human Kidney	0.0001283	1	0.004309	0.04479	5	186	ARHGAP24,IDH2,PDXK,CLCNKA,ATP1B1
ToppCell Atlas	116544eca2170072e93bb664374b4c26d161b23c	kidney_(cortex)_61-year-old_RenalCancer_female-epithelial_cell-glomerular_visceral_epithelial_cell|kidney_(cortex)_61-year-old_RenalCancer_female / Per sample, Lineage, Cell type	Adult human kidney single cell transcriptional and chromatin accessibility profiling	0.0001283	1	0.004309	0.04479	5	186	TCF21,PODXL,ZFPM2,FBXL7,TCF7L1
ToppCell Atlas	2bf758fc331cff9151e430931369daa589a4065c	Visual_Cortex-Neuronal-GABAergic-Inh-GABA_8-Inh_L4-5_PVALB_TRIM67|Neuronal / Region, Lineage, Class, Subclass and Cluster	Human Multiple Cortical Areas SMART-seq	0.0001283	1	0.004309	0.04479	5	186	SLC24A3,NRIP3,ITGB5,TCF7L1,CDH13
ToppCell Atlas	cd50a8b6d4c82976e78dec4b434236584985f946	renal_cortex_nuclei-Hypertensive_with+without-CKD-Epithelial-Distal_tubule_epithelial_cell-kidney_loop_of_Henle_thick_ascending_limb_epithelial_cell|renal_cortex_nuclei / Celltypes from Cells and Nuclei per compartment and clinical group	Integrated Single-nucleus and Single-cell RNA-seq of the Adult Human Kidney	0.0001283	1	0.004309	0.04479	5	186	IDH2,CLCNKA,LTBP2,ATP1B1,PHACTR1
ToppCell Atlas	444d4ada9d0489bbce533414333166ff3dff1621	kidney_(cortex)_52-year-old_RenalCancer_female-epithelial_cell-kidney_loop_of_Henle_thick_ascending_limb_epithelial_cell-kidney_loop_of_Henle_thick_ascending_limb_epithelial_cell_7|kidney_(cortex)_52-year-old_RenalCancer_female / Per sample, Lineage, Cell type	Adult human kidney single cell transcriptional and chromatin accessibility profiling	0.0001315	1	0.004309	0.04479	5	187	ARHGAP24,SLC15A2,MAPK4,ATP1B1,PHACTR1
ToppCell Atlas	2d1c8906657b692f5ea95a3f922df67bb1d4e0a0	renal_cortex_nuclei-Hypertensive_with+without-CKD-Mesenchymal-Fibroblast-Collagen-low_Matrisome-low_fibroblast-|renal_cortex_nuclei / Celltypes from Cells and Nuclei per compartment and clinical group	Integrated Single-nucleus and Single-cell RNA-seq of the Adult Human Kidney	0.0001315	1	0.004309	0.04479	5	187	SLC24A3,ZFPM2,MRC2,LOXL1,EPB41L2
ToppCell Atlas	c85b26954fcb8d2672d658e012e6a63d8f1eb343	renal_cortex_nuclei-Hypertensive_with+without-CKD-Mesenchymal-Fibroblast-Collagen-low_Matrisome-low_fibroblast|renal_cortex_nuclei / Celltypes from Cells and Nuclei per compartment and clinical group	Integrated Single-nucleus and Single-cell RNA-seq of the Adult Human Kidney	0.0001315	1	0.004309	0.04479	5	187	SLC24A3,ZFPM2,MRC2,LOXL1,EPB41L2
ToppCell Atlas	4ea486991f66c29728d127171a07b81404ec0b78	LA-01._Fibroblast_I|World / Chamber and Cluster_Paper	Transcriptional and Cellular Diversity of the Human Heart	0.0001315	1	0.004309	0.04479	5	187	CREB5,FBXL7,MRC2,LOXL1,LTBP2
ToppCell Atlas	69b47f00598d647e2a99427ebddf42c339428e47	facs-Trachea-3m-Mesenchymal-myofibroblast-tracheobronchial_smooth_muscle_cell-smooth_muscle_cell_of_trachea_l20-23|3m / method, tissue, age, lineage, sublineage, cell ontologies, cell type and subtype	Mouse Aging Atlas- Tabula Muris Senis (Lung and Trachea)	0.0001315	1	0.004309	0.04479	5	187	ARHGAP24,DAG1,ADAMTS8,BCAR3,CDH13
ToppCell Atlas	a178b1fed80a0bf83aedb6262493ee17374734b5	droplet-Pancreas-Exocrine-24m-Endothelial|Pancreas / Large_Intestine_Pancreas_Liver - method, tissue, subtissue, age, lineage, cell ontology and free annotation	Mouse Aging Atlas- Tabula Muris Senis	0.0001315	1	0.004309	0.04479	5	187	PODXL,HRCT1,FBXL7,IGFBP3,CDH13
ToppCell Atlas	d35d27ca3c0e65f92f4508e1cb98a743f44fdcdf	COVID-19-kidney-tDL|kidney / Disease (COVID-19 only), tissue and cell type	COVID-19 Autopsy Atlas (Lung, Liver, Kidney, Heart)	0.0001315	1	0.004309	0.04479	5	187	ARHGAP42,TMEM176B,COL27A1,CREB5,SUGCT
ToppCell Atlas	f3e37c18ac6471c7992609bbddfa4975571c815c	human_hepatoblastoma-Tumor_cells-T2|Tumor_cells / Sample and Cell Type and Tumor Cluster (all cells)	Human Hepatoblastoma Atlas	0.0001315	1	0.004309	0.04479	5	187	CAMK1D,COL27A1,SUGCT,SBF2,TNS3
ToppCell Atlas	d01926be1c8846a25fb6706e26b56b808b69f8f0	PBMC_fresh-frozen-Severe-critical_convalescent_d42-56-Lymphocytic-Lymphocytic_B-B_cell-B_c01-TCL1A|Severe-critical_convalescent_d42-56 / Compartment, severity and other cell annotations on 10x 3' data (130k)	Large Scale COVID-19 Single Cell Data (Ren et al.)	0.0001315	1	0.004309	0.04479	5	187	BEND5,SLC15A2,SETBP1,STEAP1B,EPB41L2
ToppCell Atlas	e899b906409f3fad69cb3d3c6432c3fd862ae3c1	Mesenchymal_cells-Ng2+_MSCs|Mesenchymal_cells / Lineage and Cell class	Mouse Bone Marrow Niche (Baccin et al)	0.0001315	1	0.004309	0.04479	5	187	TMEM176B,WWP2,ITGB5,RYK,TNS3
ToppCell Atlas	e60cbccf5842f25123fd34b9475759b7424b32e9	droplet-Pancreas-Exocrine-24m-Endothelial-endothelial_cell|Pancreas / Large_Intestine_Pancreas_Liver - method, tissue, subtissue, age, lineage, cell ontology and free annotation	Mouse Aging Atlas- Tabula Muris Senis	0.0001315	1	0.004309	0.04479	5	187	PODXL,HRCT1,FBXL7,IGFBP3,CDH13
ToppCell Atlas	6f00fba003d9ef070bf5e925b47c477e5d15a8ad	Primary_Visual_cortex_(V1C)-Non-neuronal|Primary_Visual_cortex_(V1C) / Sample group (Anatomical region groups), lineage, cell class, cell subclass and cell type	Human Multiple Cortical Areas SMART-seq	0.0001315	1	0.004309	0.04479	5	187	SMOC1,CREB5,SLC5A11,FBXL7,TNS3
ToppCell Atlas	e04a84989d624378141042768383b9c846901f2d	facs-Brain_Non-Myeloid-Hippocampus-24m-Neuronal-neuron|Brain_Non-Myeloid / Brain_Non-Myeloid_Brain_Myeloid - method, tissue, subtissue, age, lineage, cell ontology and free annotation	Mouse Aging Atlas- Tabula Muris Senis	0.0001315	1	0.004309	0.04479	5	187	CACNB3,NRIP3,PPP3R1,ATP1B1,ATP2B1
ToppCell Atlas	24cc03c748e15f7ef0e6509ca5a6ca583fb9c573	facs-Brain_Non-Myeloid-Hippocampus-24m-Neuronal-nan|Brain_Non-Myeloid / Brain_Non-Myeloid_Brain_Myeloid - method, tissue, subtissue, age, lineage, cell ontology and free annotation	Mouse Aging Atlas- Tabula Muris Senis	0.0001315	1	0.004309	0.04479	5	187	CACNB3,NRIP3,PPP3R1,ATP1B1,ATP2B1
ToppCell Atlas	54d7588172ac145ff5045ad9771636729ca3f0ca	Control-Endothelial-VE_Capillary_A|Control / Disease state, Lineage and Cell class	Resident Cell Populations in IPF and COPD	0.0001315	1	0.004309	0.04479	5	187	PODXL,ZFPM2,FERMT2,CDH13,EPB41L2
ToppCell Atlas	2f153b203fe79f206319603cf94d3a03ab49a05d	facs-Brain_Non-Myeloid-Hippocampus-24m-Neuronal|Brain_Non-Myeloid / Brain_Non-Myeloid_Brain_Myeloid - method, tissue, subtissue, age, lineage, cell ontology and free annotation	Mouse Aging Atlas- Tabula Muris Senis	0.0001315	1	0.004309	0.04479	5	187	CACNB3,NRIP3,PPP3R1,ATP1B1,ATP2B1
ToppCell Atlas	976b74d081b7fba8620768613cc26f9262cd7b16	droplet-Lung-LUNG-30m-Mesenchymal|Lung / Lung_Trachea - method, tissue, subtissue, age, lineage, cell ontology and free annotation	Mouse Aging Atlas- Tabula Muris Senis	0.0001315	1	0.004309	0.04479	5	187	TCF21,MRC2,LOXL1,LTBP2,FERMT2
ToppCell Atlas	2b8eda2812be0be68a6f01aa4038925d3d5b1e65	droplet-Pancreas-Exocrine-24m-Endothelial-endothelial_cell|Pancreas / Large_Intestine_Pancreas_Liver - method, tissue, subtissue, age, lineage, cell ontology and free annotation	Mouse Aging Atlas- Tabula Muris Senis	0.0001315	1	0.004309	0.04479	5	187	PODXL,HRCT1,FBXL7,IGFBP3,CDH13
ToppCell Atlas	130395b924104787f64a16b6d8a47a79968dc627	renal_cortex_nuclei-Renal_AKI_(acute_kidney_injury)-Epithelial-Distal_tubule_epithelial_cell-kidney_loop_of_Henle_thick_ascending_limb_epithelial_cell-Cortical_Thick_Ascending_Limb_Cell|renal_cortex_nuclei / Celltypes from Cells and Nuclei per compartment and clinical group	Integrated Single-nucleus and Single-cell RNA-seq of the Adult Human Kidney	0.0001348	1	0.004309	0.04479	5	188	ARHGAP24,LTBP2,MAPK4,ATP1B1,PHACTR1
ToppCell Atlas	b382d18fb09fb2869f3c151efa71540a7f5ed229	droplet-Lung-3m-Mesenchymal-fibroblast-alveolar_fibroblast-alveolar_fibroblast_l1|3m / method, tissue, age, lineage, sublineage, cell ontologies, cell type and subtype	Mouse Aging Atlas- Tabula Muris Senis (Lung and Trachea)	0.0001348	1	0.004309	0.04479	5	188	TMEM176B,TAS1R3,ITGB5,LOXL1,LTBP2
ToppCell Atlas	61f010c165826b434ca3d27553d4c9e13d2c0c51	droplet-Lung-nan-18m-Mesenchymal-Airway_Smooth_Muscle|Lung / Lung_Trachea - method, tissue, subtissue, age, lineage, cell ontology and free annotation	Mouse Aging Atlas- Tabula Muris Senis	0.0001348	1	0.004309	0.04479	5	188	SGCD,HRCT1,SMOC1,TWIST1,CDH13
ToppCell Atlas	b5870f6b9e03f717503505abab9eba323ab00b79	renal_cortex_nuclei-Adult_normal_reference-Mesenchymal-glomerular_mesenchymal_cell-Mesangial_Cell|renal_cortex_nuclei / Celltypes from Cells and Nuclei per compartment and clinical group	Integrated Single-nucleus and Single-cell RNA-seq of the Adult Human Kidney	0.0001348	1	0.004309	0.04479	5	188	ARHGAP42,MYO1D,TWIST1,FHL5,EPB41L2
ToppCell Atlas	34e1b074a3995aa46ab194eb45115d76d1a5514d	LA-13._Vascular_Smooth_Muscle|LA / Chamber and Cluster_Paper	Transcriptional and Cellular Diversity of the Human Heart	0.0001348	1	0.004309	0.04479	5	188	MYO1D,SGCD,SLC24A3,SLC20A2,FHL5
ToppCell Atlas	038f48e8daaeb72716e975d22a6b004a90654960	-Donor_07|World / lung cells shred on cell class, cell subclass, sample id	Pathobiology of Pulmonary Fibrosis (Reyfman et al., 2019)	0.0001348	1	0.004309	0.04479	5	188	CCDC71L,TCF21,ADAMTS8,LTBP2,CDH13
ToppCell Atlas	7553ef7de3575af4cf34704b405b551c1af8eb83	droplet-Lung-nan-18m-Mesenchymal-bronchial_smooth_muscle_cell|Lung / Lung_Trachea - method, tissue, subtissue, age, lineage, cell ontology and free annotation	Mouse Aging Atlas- Tabula Muris Senis	0.0001348	1	0.004309	0.04479	5	188	SGCD,HRCT1,SMOC1,TWIST1,CDH13
ToppCell Atlas	76cfc82054d81c360110ea3a01f8d599fec6050c	renal_cortex_nuclei-Renal_AKI_(acute_kidney_injury)-Mesenchymal-Fibroblast|renal_cortex_nuclei / Celltypes from Cells and Nuclei per compartment and clinical group	Integrated Single-nucleus and Single-cell RNA-seq of the Adult Human Kidney	0.0001348	1	0.004309	0.04479	5	188	SLC24A3,ZFPM2,FBXL7,MRC2,EPB41L2
ToppCell Atlas	80910dcbb51990f2baed240f319456c0d3fa2065	Endothelial-endothelial_cell_of_lymph_vessel|World / Lineage, Cell type, age group and donor	Human Lung Cells in 3 Age Groups (Wang et al.)	0.0001348	1	0.004309	0.04479	5	188	PODXL,DNAJC18,SMOC1,ZFPM2,FBXL7
ToppCell Atlas	c2805232618a7b6f844d34e37ad458a9923dbfe1	Children_(3_yrs)-Endothelial-endothelial_cell_of_lymph_vessel|Children_(3_yrs) / Lineage, Cell type, age group and donor	Human Lung Cells in 3 Age Groups (Wang et al.)	0.0001348	1	0.004309	0.04479	5	188	PODXL,DNAJC18,SMOC1,ZFPM2,FBXL7
ToppCell Atlas	19c0caa2949eb10fcf8906ea40f380e96e78b44c	Primary_Visual_cortex_(V1C)-Neuronal-GABAergic_Inh-GABA_SST|Primary_Visual_cortex_(V1C) / Sample group (Anatomical region groups), lineage, cell class, cell subclass and cell type	Human Multiple Cortical Areas SMART-seq	0.0001348	1	0.004309	0.04479	5	188	SLC24A3,NRIP3,ITGB5,TCF7L1,CDH13
ToppCell Atlas	e5cad03f4a64147fe8174e7f614cf45233ffb9b7	Adult-Endothelial-alveolar_capillary_endothelial_cell_(Cap2;_aerocyte)|Adult / Lineage, Cell type, age group and donor	Human Lung Cells in 3 Age Groups (Wang et al.)	0.0001348	1	0.004309	0.04479	5	188	PODXL,ACE,BCAR3,CDH13,EPB41L2
ToppCell Atlas	026e1acdc1483b749f41a94838b9ad663a7ad146	renal_medulla_nuclei-Hypertensive_with+without-CKD-Epithelial-Distal_tubule_epithelial_cell-kidney_loop_of_Henle_thick_ascending_limb_epithelial_cell-Cortical_Thick_Ascending_Limb_Cell|renal_medulla_nuclei / Celltypes from Cells and Nuclei per compartment and clinical group	Integrated Single-nucleus and Single-cell RNA-seq of the Adult Human Kidney	0.0001348	1	0.004309	0.04479	5	188	ARHGAP24,ITGB5,LTBP2,MAPK4,PHACTR1
ToppCell Atlas	706a26c372add839d947749f0521a0e1f5c9b0ec	Control-Fibroblasts-Adventitial_FB|Control / group, cell type (main and fine annotations)	COVID-19 Lung Autopsy Data (SCP1219)	0.0001348	1	0.004309	0.04479	5	188	SGCD,CREB5,ZFPM2,FBXL7,SETBP1
ToppCell Atlas	37842b19f2349115876af5a4f609d7f5d5b54d09	renal_papilla_nuclei-Adult_normal_reference-Mesenchymal-Fibroblast|renal_papilla_nuclei / Celltypes from Cells and Nuclei per compartment and clinical group	Integrated Single-nucleus and Single-cell RNA-seq of the Adult Human Kidney	0.0001348	1	0.004309	0.04479	5	188	ARHGAP42,COL27A1,FBXL7,MRC2,EPB41L2
ToppCell Atlas	99cdfe5a68ed5a1867be422e91659cb254269ed1	renal_cortex_nuclei-Adult_normal_reference-Mesenchymal-glomerular_mesenchymal_cell-Mesangial_Cell-mesangial_typical-aged|renal_cortex_nuclei / Celltypes from Cells and Nuclei per compartment and clinical group	Integrated Single-nucleus and Single-cell RNA-seq of the Adult Human Kidney	0.0001348	1	0.004309	0.04479	5	188	ARHGAP42,MYO1D,TWIST1,FHL5,EPB41L2
ToppCell Atlas	571d164701f3e3aa39661ac40bf950c107dcb075	renal_cortex_nuclei-Adult_normal_reference-Mesenchymal-glomerular_mesenchymal_cell|renal_cortex_nuclei / Celltypes from Cells and Nuclei per compartment and clinical group	Integrated Single-nucleus and Single-cell RNA-seq of the Adult Human Kidney	0.0001348	1	0.004309	0.04479	5	188	ARHGAP42,MYO1D,TWIST1,FHL5,EPB41L2
ToppCell Atlas	a6fd535a0091fdda4e8d15a07ba2a9355cdf929e	Somatosensory_Cortex-Neuronal-Glutamatergic_Excit-GLUT_5-Exc_L3_RORB_CARTPT|Neuronal / Region, Lineage, Class, Subclass and Cluster	Human Multiple Cortical Areas SMART-seq	0.0001348	1	0.004309	0.04479	5	188	SGCD,PODXL,CREB5,MAPK4,EPB41L2
ToppCell Atlas	d642d46872e02d727c9e017151928bd95fbf0ed7	Anterior_Cingulate_gyrus_(CgG)-Non-neuronal-Macroglial-Astrocyte|Anterior_Cingulate_gyrus_(CgG) / Sample group (Anatomical region groups), lineage, cell class, cell subclass and cell type	Human Multiple Cortical Areas SMART-seq	0.0001382	1	0.004309	0.04479	5	189	ARHGAP24,LCN12,FBXL7,TCF7L1,TNS3
ToppCell Atlas	44e37f88137bb249933eb615235b2cf2ae7f3925	Mesenchymal-myofibroblast_cell|World / Lineage, Cell type, age group and donor	Human Lung Cells in 3 Age Groups (Wang et al.)	0.0001382	1	0.004309	0.04479	5	189	ARHGAP42,COL27A1,ZFPM2,FBXL7,LTBP2
ToppCell Atlas	356bcfa3eacfccec973dfce5ab8d728a08697f7d	Parenchyma_lung-Mesenchymal-Fibroblastic-Peribronchial_fibroblasts-Peribronchial_fibroblasts_L.2.1.3.1|Parenchyma_lung / Tissue groups, Lineages, Lineage subclass, Cell_type2, Cell_subtypes_L4L5-Leiden	The Integrated Human Lung Cell Atlas	0.0001382	1	0.004309	0.04479	5	189	SGCD,TWIST1,MRC2,LOXL1,LTBP2
ToppCell Atlas	37ce47abd6f96df04d35a4a6189d007bef5ccc94	droplet-Pancreas-Endocrine-21m-Endothelial|Pancreas / Large_Intestine_Pancreas_Liver - method, tissue, subtissue, age, lineage, cell ontology and free annotation	Mouse Aging Atlas- Tabula Muris Senis	0.0001382	1	0.004309	0.04479	5	189	PODXL,HRCT1,ACE,IGFBP3,CDH13
ToppCell Atlas	5edf215c445bf7bbdd4dc61fcc2e6e8f143d5017	primary_auditory_cortex_(A1C)-Neuronal-GABAergic_Inh-GABA_PAX6|primary_auditory_cortex_(A1C) / Sample group (Anatomical region groups), lineage, cell class, cell subclass and cell type	Human Multiple Cortical Areas SMART-seq	0.0001382	1	0.004309	0.04479	5	189	ARHGAP42,HGFAC,SLC24A3,FBXL7,IGFBP3
ToppCell Atlas	b55324cb365a827d071952709bbf0e8ef8c313de	droplet-Pancreas-Endocrine-21m-Endothelial-endothelial_cell|Pancreas / Large_Intestine_Pancreas_Liver - method, tissue, subtissue, age, lineage, cell ontology and free annotation	Mouse Aging Atlas- Tabula Muris Senis	0.0001382	1	0.004309	0.04479	5	189	PODXL,HRCT1,ACE,IGFBP3,CDH13
ToppCell Atlas	c81b38cda4525254fe4fa137a4c9bc9abe0363bb	PBMC-Mild-Myeloid-cDC-cDC-cDC_5|Mild / Location, Disease Group, Cell group, Cell class and sub_cluster (2021.03.01)	Integration of Multiple Sampling Location of COVID-19 Patients	0.0001382	1	0.004309	0.04479	5	189	RNF130,FES,ATP1B1,EPB41L2,PHACTR1
ToppCell Atlas	7346c1112e2e155dbd71b6dbc80e680fd262a691	COVID-19-Heart-EC_(POSTN)|COVID-19 / Disease (COVID-19 only), tissue and cell type	COVID-19 Autopsy Atlas (Lung, Liver, Kidney, Heart)	0.0001382	1	0.004309	0.04479	5	189	PODXL,SMOC1,FBXL7,SETBP1,CDH13
ToppCell Atlas	bdf8db938aa0863c4fed6fa99dcffd63c8c20c31	facs-Lung-18m-Mesenchymal|18m / method, tissue, age, lineage, sublineage, cell ontologies, cell type and subtype	Mouse Aging Atlas- Tabula Muris Senis (Lung and Trachea)	0.0001382	1	0.004309	0.04479	5	189	TCF21,ADAMTS8,IGFBP3,MRC2,LOXL1
ToppCell Atlas	0714cca7709ca3f915874e4869fdc36231703b51	renal_cortex_nuclei-Renal_AKI_(acute_kidney_injury)-Mesenchymal-Myocytic_interstitial_cell-Myofibroblast-|renal_cortex_nuclei / Celltypes from Cells and Nuclei per compartment and clinical group	Integrated Single-nucleus and Single-cell RNA-seq of the Adult Human Kidney	0.0001382	1	0.004309	0.04479	5	189	SLC24A3,ZFPM2,FBXL7,MRC2,EPB41L2
ToppCell Atlas	62e46d59d3b89d4566b595c704d8b02f1ea9060b	droplet-Pancreas-Endocrine-21m-Endothelial-endothelial_cell|Pancreas / Large_Intestine_Pancreas_Liver - method, tissue, subtissue, age, lineage, cell ontology and free annotation	Mouse Aging Atlas- Tabula Muris Senis	0.0001382	1	0.004309	0.04479	5	189	PODXL,HRCT1,ACE,IGFBP3,CDH13
ToppCell Atlas	e39bd6e656236c327ab2375955a4bd901beb67b1	renal_medulla_nuclei-CKD+DKD_normotensive-Mesenchymal-Fibroblast-high_collagen-matrisome_fibroblast-|renal_medulla_nuclei / Celltypes from Cells and Nuclei per compartment and clinical group	Integrated Single-nucleus and Single-cell RNA-seq of the Adult Human Kidney	0.0001382	1	0.004309	0.04479	5	189	ARHGAP42,SLC24A3,ZFPM2,MRC2,EPB41L2
ToppCell Atlas	886dceacf96e2b6750c146a381da0bf96a2bb15b	PBMC_fresh-frozen-Severe-critical_progression_d12-22_with-steroid-Lymphocytic-Lymphocytic_B-B_cell|Severe-critical_progression_d12-22_with-steroid / Compartment, severity and other cell annotations on 10x 3' data (130k)	Large Scale COVID-19 Single Cell Data (Ren et al.)	0.0001382	1	0.004309	0.04479	5	189	ARHGAP24,STEAP1B,ATP2B1,EPB41L2,PHACTR1
ToppCell Atlas	9d62909d97aebff215407f1a887bdc859e0ff0f1	renal_medulla_nuclei-CKD+DKD_normotensive-Mesenchymal-Fibroblast-high_collagen-matrisome_fibroblast|renal_medulla_nuclei / Celltypes from Cells and Nuclei per compartment and clinical group	Integrated Single-nucleus and Single-cell RNA-seq of the Adult Human Kidney	0.0001382	1	0.004309	0.04479	5	189	ARHGAP42,SLC24A3,ZFPM2,MRC2,EPB41L2
ToppCell Atlas	40cbd679dc0548bf5207e1b033c0597886ad6fe1	facs-Lung-18m-Mesenchymal-fibroblast|18m / method, tissue, age, lineage, sublineage, cell ontologies, cell type and subtype	Mouse Aging Atlas- Tabula Muris Senis (Lung and Trachea)	0.0001382	1	0.004309	0.04479	5	189	TCF21,ADAMTS8,IGFBP3,MRC2,LOXL1
ToppCell Atlas	7c6d586f352d0d44c24079e76272cb3a545441b5	facs-Heart-RA-24m-Mesenchymal-fibroblast_of_cardiac_tissue|Heart / Tongue_Heart_Limb_Muscle_Aorta_Diaphragm - method, tissue, subtissue, age, lineage, cell ontology and free annotation	Mouse Aging Atlas- Tabula Muris Senis	0.0001382	1	0.004309	0.04479	5	189	TCF21,TMEM176B,COL27A1,IGFBP3,LOXL1
ToppCell Atlas	3a33b86aaec93e1c234342bba22f6526570bfb04	Misharin_2021-respiratory_airway-Mesenchymal-Fibroblastic-Alveolar_fibroblasts|respiratory_airway / Tissue groups, Lineages, Lineage subclass, Cell class per Dataset	The Integrated Human Lung Cell Atlas	0.0001382	1	0.004309	0.04479	5	189	TCF21,ADAMTS8,TWIST1,MRC2,LTBP2
ToppCell Atlas	d9542a81f12ef62ea2283ff63ea18cdac8dbe4c6	SmallIntestine_Child09-12-Mesenchymal-stromal_related-T_reticular|SmallIntestine_Child09-12 / Per Region, Age_group, Lineage, cell class, cell type	Cells of the human intestinal tract mapped across space and time	0.0001382	1	0.004309	0.04479	5	189	TCF21,TEX14,NCR3LG1,KIAA0753,LTBP2
ToppCell Atlas	14f3a8c0f4f057ad4e6839b4c3eeaf956d6dc92e	CTRL-Lymphoid-B_cell|Lymphoid / Disease state, Lineage and Cell class	Airway Inflammation in Cystic Fibrosis (CF)	0.0001382	1	0.004309	0.04479	5	189	ARHGAP24,CAMK1D,SETBP1,BCAR3,PHACTR1
ToppCell Atlas	2c7976ff0c2508d31b8934d69d474496473f5e1a	Anterior_Cingulate_gyrus_(CgG)-Non-neuronal-Macroglial-Astrocyte-Astro_L1-6_FGFR3_ETNPPL|Anterior_Cingulate_gyrus_(CgG) / Sample group (Anatomical region groups), lineage, cell class, cell subclass and cell type	Human Multiple Cortical Areas SMART-seq	0.0001382	1	0.004309	0.04479	5	189	ARHGAP24,LCN12,FBXL7,TCF7L1,TNS3
ToppCell Atlas	1c216181cf6e2145208acee1a08542e402ee432a	kidney_(cortex)_61-year-old_RenalCancer_female-epithelial_cell-kidney_loop_of_Henle_thick_ascending_limb_epithelial_cell-kidney_loop_of_Henle_thick_ascending_limb_epithelial_cell_7|kidney_(cortex)_61-year-old_RenalCancer_female / Per sample, Lineage, Cell type	Adult human kidney single cell transcriptional and chromatin accessibility profiling	0.0001382	1	0.004309	0.04479	5	189	ARHGAP24,SLC15A2,MAPK4,ATP1B1,PHACTR1
ToppCell Atlas	89d25705c79d4e4c8f3e6c06f745f8c99413c034	renal_medulla_nuclei-Hypertensive_with+without-CKD-Mesenchymal-Fibroblast|renal_medulla_nuclei / Celltypes from Cells and Nuclei per compartment and clinical group	Integrated Single-nucleus and Single-cell RNA-seq of the Adult Human Kidney	0.0001382	1	0.004309	0.04479	5	189	TCF21,SLC24A3,ZFPM2,MRC2,EPB41L2
ToppCell Atlas	ccfd4f12056f6b7d7bb272d8a9c672efcb75d18b	renal_cortex_nuclei-Renal_AKI_(acute_kidney_injury)-Mesenchymal-Myocytic_interstitial_cell-Myofibroblast|renal_cortex_nuclei / Celltypes from Cells and Nuclei per compartment and clinical group	Integrated Single-nucleus and Single-cell RNA-seq of the Adult Human Kidney	0.0001382	1	0.004309	0.04479	5	189	SLC24A3,ZFPM2,FBXL7,MRC2,EPB41L2
ToppCell Atlas	807922b5ea0faddd3abfa9ec1b53f3f2b00e61bf	PBMC-Mild-Myeloid-cDC-cDC-cDC_5|Mild / Location, Disease Group, Cell group, Cell class and sub_cluster (2021.03.09)	Integration of Multiple Sampling Location of COVID-19 Patients	0.0001382	1	0.004309	0.04479	5	189	RNF130,FES,ATP1B1,EPB41L2,PHACTR1
ToppCell Atlas	5438baaa3056fec46d59f75f03f27a93601936c1	facs-Heart-RA-24m-Mesenchymal-fibroblast_of_cardiac_tissue|Heart / Tongue_Heart_Limb_Muscle_Aorta_Diaphragm - method, tissue, subtissue, age, lineage, cell ontology and free annotation	Mouse Aging Atlas- Tabula Muris Senis	0.0001382	1	0.004309	0.04479	5	189	TCF21,TMEM176B,COL27A1,IGFBP3,LOXL1
ToppCell Atlas	319e42f6e2322208de78bc666fb2c074707eb4da	droplet-Kidney-KIDNEY-30m-Epithelial-Epcam____podocyte|Kidney / Skin_Bladder_Kidney_Mammary_Gland - method, tissue, subtissue, age, lineage, cell ontology and free annotation	Mouse Aging Atlas- Tabula Muris Senis	0.0001382	1	0.004309	0.04479	5	189	DAG1,FAM174B,LOXL1,LTBP2,TNS3
ToppCell Atlas	e76dc36a01d8ad7590b3acc4c46abfcb76857448	droplet-Lung-18m-Mesenchymal-fibroblast|18m / method, tissue, age, lineage, sublineage, cell ontologies, cell type and subtype	Mouse Aging Atlas- Tabula Muris Senis (Lung and Trachea)	0.0001382	1	0.004309	0.04479	5	189	TCF21,ADAMTS8,IGFBP3,MRC2,LOXL1
ToppCell Atlas	5f1f4321939877374a8ee13de93f2d1390af8e2e	PBMC_fresh-frozen-Severe-critical_progression_d12-22_with-steroid-Lymphocytic-Lymphocytic_B|Severe-critical_progression_d12-22_with-steroid / Compartment, severity and other cell annotations on 10x 3' data (130k)	Large Scale COVID-19 Single Cell Data (Ren et al.)	0.0001382	1	0.004309	0.04479	5	189	ARHGAP24,STEAP1B,ATP2B1,EPB41L2,PHACTR1
ToppCell Atlas	93c3188dfeb0b2f9889f8ae9b9c1f2f34129c99b	RV-15._Ventricular_Cardiomyocyte_III|RV / Chamber and Cluster_Paper	Transcriptional and Cellular Diversity of the Human Heart	0.0001417	1	0.004309	0.04479	5	190	SGCD,CREB5,MAPK4,CDH13,PHACTR1
ToppCell Atlas	4dfd863c50d420b741e8d745c7b29df9d47eae4a	renal_medulla_nuclei-Renal_AKI_(acute_kidney_injury)-Epithelial-Intermediate_tubule_epithelial_cell-kidney_loop_of_Henle_thick_ascending_limb_epithelial_cell-Adaptive_/_Maladaptive_/_Repairing_Thick_Ascending_Limb_Cell|renal_medulla_nuclei / Celltypes from Cells and Nuclei per compartment and clinical group	Integrated Single-nucleus and Single-cell RNA-seq of the Adult Human Kidney	0.0001417	1	0.004309	0.04479	5	190	SLC4A7,CREB5,SLC20A2,PHACTR4,TNS3
ToppCell Atlas	c875c142d413afa706448f2f2271d6a77ef2d4e1	renal_cortex_nuclei-Renal_AKI_(acute_kidney_injury)-Mesenchymal|renal_cortex_nuclei / Celltypes from Cells and Nuclei per compartment and clinical group	Integrated Single-nucleus and Single-cell RNA-seq of the Adult Human Kidney	0.0001417	1	0.004309	0.04479	5	190	SLC24A3,ZFPM2,FBXL7,MRC2,EPB41L2
ToppCell Atlas	60bb6aaea9691d07295f61c14d1650f5041a0f9c	PBMC_fresh-frozen-Severe-critical_progression_d12-22_with-steroid-Lymphocytic-Lymphocytic_B-B_cell-B_c01-TCL1A|Severe-critical_progression_d12-22_with-steroid / Compartment, severity and other cell annotations on 10x 3' data (130k)	Large Scale COVID-19 Single Cell Data (Ren et al.)	0.0001417	1	0.004309	0.04479	5	190	ARHGAP24,STEAP1B,ATP2B1,EPB41L2,PHACTR1
ToppCell Atlas	f61e21d53f2f7804ac6e40ab6c7f69838aa94d6a	droplet-Kidney-nan-3m-Mesenchymal-fibroblast|Kidney / Skin_Bladder_Kidney_Mammary_Gland - method, tissue, subtissue, age, lineage, cell ontology and free annotation	Mouse Aging Atlas- Tabula Muris Senis	0.0001417	1	0.004309	0.04479	5	190	TCF21,SLC24A3,TWIST1,MRC2,LOXL1
ToppCell Atlas	e56445d936d838b08fd07bc1c73edaae3ddb7137	renal_cortex_nuclei-CKD+DKD_normotensive-Mesenchymal-Fibroblast-Collagen+matrisome-high_fibroblast|renal_cortex_nuclei / Celltypes from Cells and Nuclei per compartment and clinical group	Integrated Single-nucleus and Single-cell RNA-seq of the Adult Human Kidney	0.0001417	1	0.004309	0.04479	5	190	SLC4A7,COL27A1,SLC24A3,ZFPM2,MRC2
ToppCell Atlas	ec227e4ec7f8d2ac18ba1580ee4fcafc7becc6a6	renal_medulla_nuclei-Hypertensive_with+without-CKD-Mesenchymal-Fibroblast-Collagen+matrisome-high_fibroblast-|renal_medulla_nuclei / Celltypes from Cells and Nuclei per compartment and clinical group	Integrated Single-nucleus and Single-cell RNA-seq of the Adult Human Kidney	0.0001417	1	0.004309	0.04479	5	190	SGCD,SLC24A3,ZFPM2,MRC2,EPB41L2
ToppCell Atlas	1519f34d31fe0817184c5865a0bc9f0cb479b1a4	COVID-19-kidney-AQP1+SLC14A1+EC|kidney / Disease (COVID-19 only), tissue and cell type	COVID-19 Autopsy Atlas (Lung, Liver, Kidney, Heart)	0.0001417	1	0.004309	0.04479	5	190	PODXL,FBXL7,IGFBP3,TCF7L1,CDH13
ToppCell Atlas	40b5e9e8f8fd8d84cb5b43e67b49267082348e9f	COVID_vent-Lymphocytic-B_cell|COVID_vent / Disease condition, Lineage, Cell class and subclass	PBMC Atlas of COVID-19 patients (Wilk et al.)	0.0001417	1	0.004309	0.04479	5	190	CAMK1D,BEND5,SLC15A2,SETBP1,PHACTR1
ToppCell Atlas	a37a32dc1b931562a6660074e19d5598efc65284	COVID_vent-Lymphocytic-B_cell-|COVID_vent / Disease condition, Lineage, Cell class and subclass	PBMC Atlas of COVID-19 patients (Wilk et al.)	0.0001417	1	0.004309	0.04479	5	190	CAMK1D,BEND5,SLC15A2,SETBP1,PHACTR1
ToppCell Atlas	b9080006e1ab6b8ab808747a3654437a0aa69ad2	Parenchyma_lung-Mesenchymal-Myofibroblastic-Pericytes|Parenchyma_lung / Tissue groups, Lineages, Lineage subclass, Cell_type2, Cell_subtypes_L4L5-Leiden	The Integrated Human Lung Cell Atlas	0.0001417	1	0.004309	0.04479	5	190	ARHGAP42,TCF21,FERMT2,FHL5,EPB41L2
ToppCell Atlas	8d6ef93d69e96cd6921816d152bea3b0710cf147	human_hepatoblastoma-Endothelial_cells|World / Sample and Cell Type and Tumor Cluster (all cells)	Human Hepatoblastoma Atlas	0.0001417	1	0.004309	0.04479	5	190	ARHGAP24,PODXL,CREB5,CDH13,PHACTR1
ToppCell Atlas	9b83c7871f774f9b124d169804e6bbfbcc88fccd	renal_papilla_nuclei-Adult_normal_reference-Mesenchymal|renal_papilla_nuclei / Celltypes from Cells and Nuclei per compartment and clinical group	Integrated Single-nucleus and Single-cell RNA-seq of the Adult Human Kidney	0.0001417	1	0.004309	0.04479	5	190	ARHGAP42,COL27A1,FBXL7,MRC2,EPB41L2
ToppCell Atlas	a1ce84ef5461dad0bbc15fb110731ae5f553717b	Banovich_Kropski_2020-lung_parenchyma-Mesenchymal-Fibroblastic-Peribronchial_fibroblasts|lung_parenchyma / Tissue groups, Lineages, Lineage subclass, Cell class per Dataset	The Integrated Human Lung Cell Atlas	0.0001417	1	0.004309	0.04479	5	190	TCF21,SGCD,MRC2,LOXL1,LTBP2
ToppCell Atlas	ae3f3dd32239e4ea892c446bfa1131366a167eff	lung_parenchyma-Mesenchymal-Myofibroblastic-Pericytes|lung_parenchyma / Tissue groups, Lineages, Lineage subclass, Cell class Per Ethnicity	The Integrated Human Lung Cell Atlas	0.0001417	1	0.004309	0.04479	5	190	ARHGAP42,TCF21,FERMT2,FHL5,EPB41L2
ToppCell Atlas	26234b712c3cd49696ab414c1f2b517a2cac1103	renal_medulla_nuclei-Renal_AKI_(acute_kidney_injury)-Epithelial-Intermediate_tubule_epithelial_cell-kidney_loop_of_Henle_thick_ascending_limb_epithelial_cell|renal_medulla_nuclei / Celltypes from Cells and Nuclei per compartment and clinical group	Integrated Single-nucleus and Single-cell RNA-seq of the Adult Human Kidney	0.0001417	1	0.004309	0.04479	5	190	SLC4A7,CREB5,SLC20A2,PHACTR4,TNS3
ToppCell Atlas	269ecbbb58e4165a22bc64eb7bc08fbad207079a	renal_cortex_nuclei-CKD+DKD_normotensive-Mesenchymal-Fibroblast-Collagen+matrisome-high_fibroblast-|renal_cortex_nuclei / Celltypes from Cells and Nuclei per compartment and clinical group	Integrated Single-nucleus and Single-cell RNA-seq of the Adult Human Kidney	0.0001417	1	0.004309	0.04479	5	190	SLC4A7,COL27A1,SLC24A3,ZFPM2,MRC2
ToppCell Atlas	0b7200897b2c389632c9b1ee37e272b811555dbc	droplet-Lung-18m-Mesenchymal|18m / method, tissue, age, lineage, sublineage, cell ontologies, cell type and subtype	Mouse Aging Atlas- Tabula Muris Senis (Lung and Trachea)	0.0001417	1	0.004309	0.04479	5	190	TCF21,ADAMTS8,IGFBP3,MRC2,LOXL1
ToppCell Atlas	63e05edd7740427f298738ec8eb9a76558234468	renal_medulla_nuclei-Hypertensive_with+without-CKD-Mesenchymal-Fibroblast-Collagen+matrisome-high_fibroblast|renal_medulla_nuclei / Celltypes from Cells and Nuclei per compartment and clinical group	Integrated Single-nucleus and Single-cell RNA-seq of the Adult Human Kidney	0.0001417	1	0.004309	0.04479	5	190	SGCD,SLC24A3,ZFPM2,MRC2,EPB41L2
ToppCell Atlas	9bbafdf316c1fa3a9f1ee30d41dd7158b5c97279	PND07-28-samps-Mesenchymal-Myofibroblast|PND07-28-samps / Age Group, Lineage, Cell class and subclass	Mouse_Lung_DevAtlas	0.0001452	1	0.004309	0.04479	5	191	ARHGAP42,RYK,ZFPM2,LOXL1,LTBP2
ToppCell Atlas	d2099dd769b479edf6712611b04b87658cdad6c1	Distal_airway-Mesenchymal-Fibroblastic|Distal_airway / Tissue groups, Lineages, Lineage subclass, Cell_type2, Cell_subtypes_L4L5-Leiden	The Integrated Human Lung Cell Atlas	0.0001452	1	0.004309	0.04479	5	191	CCDC71L,TCF21,SGCD,CREB5,MRC2
ToppCell Atlas	36467322096bc766cd777dae3bfb4e65511e492c	droplet-Lung-18m-Mesenchymal-fibroblast-alveolar_fibroblast-alveolar_fibroblast_l49|18m / method, tissue, age, lineage, sublineage, cell ontologies, cell type and subtype	Mouse Aging Atlas- Tabula Muris Senis (Lung and Trachea)	0.0001452	1	0.004309	0.04479	5	191	TCF21,ADAMTS8,IGFBP3,MRC2,LOXL1
ToppCell Atlas	4252055b4b1cb0de1a6180c1bb444541eb2a4ba6	kidney_(cortex)_61-year-old_RenalCancer_female-mesenchymal-mesangial_cell_(pericyte)-mesangial_cell_(pericyte)_16|kidney_(cortex)_61-year-old_RenalCancer_female / Per sample, Lineage, Cell type	Adult human kidney single cell transcriptional and chromatin accessibility profiling	0.0001452	1	0.004309	0.04479	5	191	ARHGAP42,MYO1D,FBXL7,FHL5,EPB41L2
ToppCell Atlas	a559125a881af535a5ed52b4eae0578545b64a49	kidney_(cortex)_52-year-old_RenalCancer_female-epithelial_cell-kidney_distal_convoluted_tubule_epithelial_cell-kidney_distal_convoluted_tubule_epithelial_cell_11|kidney_(cortex)_52-year-old_RenalCancer_female / Per sample, Lineage, Cell type	Adult human kidney single cell transcriptional and chromatin accessibility profiling	0.0001452	1	0.004309	0.04479	5	191	SLC24A3,ITGB5,LTBP2,MAPK4,ATP1B1
ToppCell Atlas	f9f227caa4737cfbff2a57ba4a656dd47e7b6150	kidney_(cortex)_61-year-old_RenalCancer_female-epithelial_cell-kidney_loop_of_Henle_thick_ascending_limb_epithelial_cell|kidney_(cortex)_61-year-old_RenalCancer_female / Per sample, Lineage, Cell type	Adult human kidney single cell transcriptional and chromatin accessibility profiling	0.0001452	1	0.004309	0.04479	5	191	ARHGAP24,LTBP2,MAPK4,ATP1B1,PHACTR1
ToppCell Atlas	2699e9bb872f2b561bb976dfdc2746e359bc9daf	PBMC-Control-Myeloid-cDC-cDC-cDC_7|Control / Location, Disease Group, Cell group, Cell class and sub_cluster (2021.03.01)	Integration of Multiple Sampling Location of COVID-19 Patients	0.0001452	1	0.004309	0.04479	5	191	NRIP3,FES,ATP1B1,METTL15,PHACTR1
ToppCell Atlas	8a73d2df079566fca4cbb5cdb85721c2e87134c8	droplet-Lung-21m-Mesenchymal-fibroblast|21m / method, tissue, age, lineage, sublineage, cell ontologies, cell type and subtype	Mouse Aging Atlas- Tabula Muris Senis (Lung and Trachea)	0.0001452	1	0.004309	0.04479	5	191	TCF21,ADAMTS8,IGFBP3,MRC2,LOXL1
ToppCell Atlas	beb5bb42bd53bce01339da9110d374901548793c	facs-Lung-3m-Mesenchymal-fibroblast-alveolar_fibroblast|3m / method, tissue, age, lineage, sublineage, cell ontologies, cell type and subtype	Mouse Aging Atlas- Tabula Muris Senis (Lung and Trachea)	0.0001452	1	0.004309	0.04479	5	191	TCF21,ADAMTS8,IGFBP3,MRC2,LOXL1
ToppCell Atlas	94795daf05061baa3b72a1b01c9e940af86de044	droplet-Lung-18m-Mesenchymal-fibroblast-alveolar_fibroblast|18m / method, tissue, age, lineage, sublineage, cell ontologies, cell type and subtype	Mouse Aging Atlas- Tabula Muris Senis (Lung and Trachea)	0.0001452	1	0.004309	0.04479	5	191	TCF21,ADAMTS8,IGFBP3,MRC2,LOXL1
ToppCell Atlas	cd497abed9e00e4e0becd9dbc036c6e7a60ae791	droplet-Lung-30m-Mesenchymal-fibroblast|30m / method, tissue, age, lineage, sublineage, cell ontologies, cell type and subtype	Mouse Aging Atlas- Tabula Muris Senis (Lung and Trachea)	0.0001452	1	0.004309	0.04479	5	191	TCF21,ADAMTS8,IGFBP3,MRC2,LOXL1
ToppCell Atlas	6609d85fd2577633dcc067507304a6f9e5865ca3	facs-Lung-3m-Mesenchymal-fibroblast-alveolar_fibroblast-alveolar_fibroblast_l49|3m / method, tissue, age, lineage, sublineage, cell ontologies, cell type and subtype	Mouse Aging Atlas- Tabula Muris Senis (Lung and Trachea)	0.0001452	1	0.004309	0.04479	5	191	TCF21,ADAMTS8,IGFBP3,MRC2,LOXL1
ToppCell Atlas	c715bbdbbf1482aad45a50a16d5232fd35a9a0bb	droplet-Lung-21m-Mesenchymal-fibroblast-alveolar_fibroblast-alveolar_fibroblast_l49|21m / method, tissue, age, lineage, sublineage, cell ontologies, cell type and subtype	Mouse Aging Atlas- Tabula Muris Senis (Lung and Trachea)	0.0001452	1	0.004309	0.04479	5	191	TCF21,ADAMTS8,IGFBP3,MRC2,LOXL1
ToppCell Atlas	80484d39f34703a33b9bac09826b7a526e883cab	facs-Lung-24m-Mesenchymal-fibroblast-alveolar_fibroblast|24m / method, tissue, age, lineage, sublineage, cell ontologies, cell type and subtype	Mouse Aging Atlas- Tabula Muris Senis (Lung and Trachea)	0.0001452	1	0.004309	0.04479	5	191	TCF21,ADAMTS8,IGFBP3,MRC2,LOXL1
ToppCell Atlas	243d83cbfcc4996ad087ec6386e559e0b8662004	droplet-Lung-21m-Mesenchymal-fibroblast-alveolar_fibroblast|21m / method, tissue, age, lineage, sublineage, cell ontologies, cell type and subtype	Mouse Aging Atlas- Tabula Muris Senis (Lung and Trachea)	0.0001452	1	0.004309	0.04479	5	191	TCF21,ADAMTS8,IGFBP3,MRC2,LOXL1
ToppCell Atlas	d4f535b06ad483448ab692e9900c872c78cbed60	facs-Lung-18m-Mesenchymal-fibroblast-alveolar_fibroblast|18m / method, tissue, age, lineage, sublineage, cell ontologies, cell type and subtype	Mouse Aging Atlas- Tabula Muris Senis (Lung and Trachea)	0.0001452	1	0.004309	0.04479	5	191	TCF21,ADAMTS8,IGFBP3,MRC2,LOXL1
ToppCell Atlas	f229abf69a1217194f74b0502486907e07dba989	Children_(3_yrs)-Endothelial-alveolar_capillary_endothelial_cell_(Cap2;_aerocyte)|Children_(3_yrs) / Lineage, Cell type, age group and donor	Human Lung Cells in 3 Age Groups (Wang et al.)	0.0001452	1	0.004309	0.04479	5	191	PODXL,ACE,ZFPM2,CDH13,EPB41L2
ToppCell Atlas	4b94c8b0183ae07d173646b7e7e1d9db04ec9637	PBMC-Control-Myeloid-cDC-cDC-cDC_7|Control / Location, Disease Group, Cell group, Cell class and sub_cluster (2021.03.09)	Integration of Multiple Sampling Location of COVID-19 Patients	0.0001452	1	0.004309	0.04479	5	191	NRIP3,FES,ATP1B1,METTL15,PHACTR1
ToppCell Atlas	bc840156afc4127b141eb56a828266cc0a20b5ed	Parenchyma_lung-Mesenchymal-Fibroblastic-Adventitial_fibroblasts-Adventitial_fibroblasts_L.2.1.2.2|Parenchyma_lung / Tissue groups, Lineages, Lineage subclass, Cell_type2, Cell_subtypes_L4L5-Leiden	The Integrated Human Lung Cell Atlas	0.0001452	1	0.004309	0.04479	5	191	ITGB5,TWIST1,MRC2,LOXL1,LTBP2
ToppCell Atlas	1efb47743b6834b64cb0f61721ddbe875b1a66ca	droplet-Heart-HEART_(LV+RV_ONLY)-30m-Mesenchymal|Heart / Tongue_Heart_Limb_Muscle_Aorta_Diaphragm - method, tissue, subtissue, age, lineage, cell ontology and free annotation	Mouse Aging Atlas- Tabula Muris Senis	0.0001452	1	0.004309	0.04479	5	191	TCF21,ACE,ITGB5,MRC2,LOXL1
ToppCell Atlas	5c4e4e9de14edfae072a2a2882220a31bebf51b2	facs-Lung-24m-Mesenchymal-fibroblast-alveolar_fibroblast-alveolar_fibroblast_l49|24m / method, tissue, age, lineage, sublineage, cell ontologies, cell type and subtype	Mouse Aging Atlas- Tabula Muris Senis (Lung and Trachea)	0.0001452	1	0.004309	0.04479	5	191	TCF21,ADAMTS8,IGFBP3,MRC2,LOXL1
ToppCell Atlas	07b03739db24c7d834300de63ef1847724cba684	PBMC-Convalescent-Lymphocyte-B-B_cell|Convalescent / Location, Disease Group, Cell group, Cell class and sub_cluster (2021.03.09)	Integration of Multiple Sampling Location of COVID-19 Patients	0.0001452	1	0.004309	0.04479	5	191	ARHGAP24,BEND5,SLC15A2,ATP2B1,PHACTR1
ToppCell Atlas	d04e6292fef189b8d8ed0f4b0c310b2b250fd30e	droplet-Lung-1m-Mesenchymal-fibroblast-alveolar_fibroblast|1m / method, tissue, age, lineage, sublineage, cell ontologies, cell type and subtype	Mouse Aging Atlas- Tabula Muris Senis (Lung and Trachea)	0.0001452	1	0.004309	0.04479	5	191	TCF21,ADAMTS8,IGFBP3,MRC2,LOXL1
ToppCell Atlas	3550a5ed68e723182ddf85b019a6f2525a17bf52	facs-BAT-Fat-24m-Endothelial-endothelial_cell|BAT / Fat_BAT_GAT_MAT_SCAT - method, tissue, subtissue, age, lineage, cell ontology and free annotation	Mouse Aging Atlas- Tabula Muris Senis	0.0001452	1	0.004309	0.04479	5	191	PODXL,HRCT1,FBXL7,FERMT2,CDH13
ToppCell Atlas	48609c9371a6272331c6426868a98f9e8105b985	renal_cortex_nuclei-Hypertensive_with+without-CKD-Mesenchymal-Fibroblast-high_collagen-matrisome_fibroblast-|renal_cortex_nuclei / Celltypes from Cells and Nuclei per compartment and clinical group	Integrated Single-nucleus and Single-cell RNA-seq of the Adult Human Kidney	0.0001452	1	0.004309	0.04479	5	191	SLC24A3,ZFPM2,MRC2,SETBP1,EPB41L2
ToppCell Atlas	d52ef3848d381de4af833d4bc1f186f4efc3ae9d	kidney_(cortex)_61-year-old_RenalCancer_female-mesenchymal-mesangial_cell_(pericyte)|kidney_(cortex)_61-year-old_RenalCancer_female / Per sample, Lineage, Cell type	Adult human kidney single cell transcriptional and chromatin accessibility profiling	0.0001452	1	0.004309	0.04479	5	191	ARHGAP42,MYO1D,FBXL7,FHL5,EPB41L2
ToppCell Atlas	586055ff6fc10d3cfc94b13c0e31c5d2f38947d5	renal_cortex_nuclei-Hypertensive_with+without-CKD-Mesenchymal-Fibroblast-high_collagen-matrisome_fibroblast|renal_cortex_nuclei / Celltypes from Cells and Nuclei per compartment and clinical group	Integrated Single-nucleus and Single-cell RNA-seq of the Adult Human Kidney	0.0001452	1	0.004309	0.04479	5	191	SLC24A3,ZFPM2,MRC2,SETBP1,EPB41L2
ToppCell Atlas	245ce7d1a26f9aa47acd2827b22b997886919832	facs-BAT-Fat-24m-Endothelial|BAT / Fat_BAT_GAT_MAT_SCAT - method, tissue, subtissue, age, lineage, cell ontology and free annotation	Mouse Aging Atlas- Tabula Muris Senis	0.0001452	1	0.004309	0.04479	5	191	PODXL,HRCT1,FBXL7,FERMT2,CDH13
ToppCell Atlas	de3e9b704621b26836c2ddc39fa3e840dfb4541b	droplet-Lung-1m-Mesenchymal-fibroblast-alveolar_fibroblast-alveolar_fibroblast_l49|1m / method, tissue, age, lineage, sublineage, cell ontologies, cell type and subtype	Mouse Aging Atlas- Tabula Muris Senis (Lung and Trachea)	0.0001452	1	0.004309	0.04479	5	191	TCF21,ADAMTS8,IGFBP3,MRC2,LOXL1
ToppCell Atlas	b5210de890d338602857b5907135705a507bc2b0	facs-Lung-18m-Mesenchymal-fibroblast-alveolar_fibroblast-alveolar_fibroblast_l49|18m / method, tissue, age, lineage, sublineage, cell ontologies, cell type and subtype	Mouse Aging Atlas- Tabula Muris Senis (Lung and Trachea)	0.0001452	1	0.004309	0.04479	5	191	TCF21,ADAMTS8,IGFBP3,MRC2,LOXL1
ToppCell Atlas	10a9db1caa0fdb51ace8537f42b2c66f7c97e0f5	droplet-Lung-21m-Mesenchymal|21m / method, tissue, age, lineage, sublineage, cell ontologies, cell type and subtype	Mouse Aging Atlas- Tabula Muris Senis (Lung and Trachea)	0.0001452	1	0.004309	0.04479	5	191	TCF21,ADAMTS8,IGFBP3,MRC2,LOXL1
ToppCell Atlas	12a291918be26cb5d2b185f6a8996f4d23042cf4	facs-BAT-Fat-24m-Endothelial-nan|BAT / Fat_BAT_GAT_MAT_SCAT - method, tissue, subtissue, age, lineage, cell ontology and free annotation	Mouse Aging Atlas- Tabula Muris Senis	0.0001452	1	0.004309	0.04479	5	191	PODXL,HRCT1,FBXL7,FERMT2,CDH13
ToppCell Atlas	38d7a24ae205ef91ed2e0f402d8022f2a9cdb243	droplet-Kidney-nan-18m-Mesenchymal|Kidney / Skin_Bladder_Kidney_Mammary_Gland - method, tissue, subtissue, age, lineage, cell ontology and free annotation	Mouse Aging Atlas- Tabula Muris Senis	0.0001488	1	0.004309	0.04479	5	192	TCF21,TWIST1,MRC2,LOXL1,LTBP2
ToppCell Atlas	c640cf6ec1a70695a3d2692752fc07330c33bc9d	Primary_Visual_cortex_(V1C)-Neuronal-GABAergic_Inh-GABA_L1_LAMP5-Inh_L1-4_LAMP5_DUSP4_(Lamp5_Rosehip)|Primary_Visual_cortex_(V1C) / Sample group (Anatomical region groups), lineage, cell class, cell subclass and cell type	Human Multiple Cortical Areas SMART-seq	0.0001488	1	0.004309	0.04479	5	192	SLC24A3,NRIP3,ITGB5,FBXL7,CDH13
ToppCell Atlas	8d56e360ebc624ca4cd7f0af4f3cc599c244f134	Fetal_29-31_weeks-Mesenchymal-matrix_fibroblast_2_cell|Fetal_29-31_weeks / Lineage, Cell type, age group and donor	Human Lung Cells in 3 Age Groups (Wang et al.)	0.0001488	1	0.004309	0.04479	5	192	SGCD,ZFPM2,MRC2,SETBP1,EPB41L2
ToppCell Atlas	adb9965e7c4122c39816d92769f886c630581ad8	spleen-Lymphocytic_B-ABC_aged-B_memory|spleen / Manually curated celltypes from each tissue	Cross-tissue immune cell analysis reveals tissue-specific features in humans	0.0001488	1	0.004309	0.04479	5	192	ARHGAP24,IRF5,SETBP1,BCAR3,PHACTR1
ToppCell Atlas	2b4559d0e7c89b1e97f21e79e0af5c82866f484f	primary_auditory_cortex_(A1C)-Neuronal-GABAergic_Inh-GABA_L1_LAMP5-Inh_L1-4_LAMP5_DUSP4_(Lamp5_Rosehip)|primary_auditory_cortex_(A1C) / Sample group (Anatomical region groups), lineage, cell class, cell subclass and cell type	Human Multiple Cortical Areas SMART-seq	0.0001488	1	0.004309	0.04479	5	192	SLC24A3,NRIP3,ITGB5,FBXL7,CDH13
ToppCell Atlas	5624cecd54fbb2ec054fcd10aa2ed0dd6a974901	Somatosensory_Cortex_(S1)-Neuronal-Glutamatergic_Excit|Somatosensory_Cortex_(S1) / Sample group (Anatomical region groups), lineage, cell class, cell subclass and cell type	Human Multiple Cortical Areas SMART-seq	0.0001488	1	0.004309	0.04479	5	192	CAMK1D,ZFPM2,ATP2B1,SCAI,PHACTR1
ToppCell Atlas	a35ff12c374188ac6f031c2a6633c4df631cf9ba	Distal_airway-Mesenchymal-Fibroblastic-Adventitial_fibroblasts|Distal_airway / Tissue groups, Lineages, Lineage subclass, Cell_type2, Cell_subtypes_L4L5-Leiden	The Integrated Human Lung Cell Atlas	0.0001488	1	0.004309	0.04479	5	192	CCDC71L,TCF21,SGCD,CREB5,MRC2
ToppCell Atlas	1e156bab5ecf64627890d2de9b27603d9a01f28d	Endothelial-alveolar_capillary_endothelial_cell_(Cap2;_aerocyte)|World / Lineage, Cell type, age group and donor	Human Lung Cells in 3 Age Groups (Wang et al.)	0.0001488	1	0.004309	0.04479	5	192	PODXL,ACE,ZFPM2,CDH13,EPB41L2
ToppCell Atlas	c1da01ab12e4b2053bb0cdac4338252e05903854	kidney_(cortex)_54-year-old_RenalCancer_male-epithelial_cell-kidney_loop_of_Henle_thick_ascending_limb_epithelial_cell|kidney_(cortex)_54-year-old_RenalCancer_male / Per sample, Lineage, Cell type	Adult human kidney single cell transcriptional and chromatin accessibility profiling	0.0001488	1	0.004309	0.04479	5	192	SLC4A7,SLC20A2,MAPK4,ATP1B1,PHACTR1
ToppCell Atlas	04d155897ed075c359933080e36a4ab2150b6e9f	droplet-Kidney-nan-18m-Mesenchymal-Stroma____fibroblast|Kidney / Skin_Bladder_Kidney_Mammary_Gland - method, tissue, subtissue, age, lineage, cell ontology and free annotation	Mouse Aging Atlas- Tabula Muris Senis	0.0001488	1	0.004309	0.04479	5	192	TCF21,TWIST1,MRC2,LOXL1,LTBP2
ToppCell Atlas	e09f609fed033a25baacaf4a07bbbae1076da366	human_hepatoblastoma-Endothelial_cells|human_hepatoblastoma / Sample and Cell Type and Tumor Cluster (all cells)	Human Hepatoblastoma Atlas	0.0001488	1	0.004309	0.04479	5	192	PODXL,CREB5,IGFBP3,CDH13,PHACTR1
ToppCell Atlas	be75783d9578974b662e1cb13bd3442a921fd50a	facs-Marrow-KLS-18m-Myeloid-granulocyte|Marrow / Spleen_Marrow_Thymus - method, tissue, subtissue, age, lineage, cell ontology and free annotation	Mouse Aging Atlas- Tabula Muris Senis	0.0001488	1	0.004309	0.04479	5	192	PODXL,ACE,MRC2,LOXL1,FERMT2
ToppCell Atlas	91644ab23dc63a4602fead5cd2e530c12ff4ca0c	Somatosensory_Cortex_(S1)-Non-neuronal-Macroglial-Astrocyte|Somatosensory_Cortex_(S1) / Sample group (Anatomical region groups), lineage, cell class, cell subclass and cell type	Human Multiple Cortical Areas SMART-seq	0.0001488	1	0.004309	0.04479	5	192	ARHGAP24,LCN12,FBXL7,TCF7L1,TNS3
ToppCell Atlas	036aa018526c1fbbada368d73f94192e3cdb3d9c	kidney_(cortex)_50-year-old_RenalCancer_male-epithelial_cell-kidney_loop_of_Henle_thick_ascending_limb_epithelial_cell-kidney_loop_of_Henle_thick_ascending_limb_epithelial_cell_2|kidney_(cortex)_50-year-old_RenalCancer_male / Per sample, Lineage, Cell type	Adult human kidney single cell transcriptional and chromatin accessibility profiling	0.0001488	1	0.004309	0.04479	5	192	SLC4A7,ADAMTS8,CLCNKA,ATP1B1,PHACTR1
ToppCell Atlas	5d5bec238b196f0b3e727fd94f078d6ae524cb01	droplet-Lung-30m-Mesenchymal|30m / method, tissue, age, lineage, sublineage, cell ontologies, cell type and subtype	Mouse Aging Atlas- Tabula Muris Senis (Lung and Trachea)	0.0001488	1	0.004309	0.04479	5	192	TCF21,ADAMTS8,IGFBP3,MRC2,LOXL1
ToppCell Atlas	60b1312e84f6d6448365a952469c506c00b5fe93	COVID-19-Heart-Fib_+_EC_+_Pericyte|Heart / Disease (COVID-19 only), tissue and cell type	COVID-19 Autopsy Atlas (Lung, Liver, Kidney, Heart)	0.0001488	1	0.004309	0.04479	5	192	SLC4A7,MRC2,SETBP1,LTBP2,EPB41L2
ToppCell Atlas	086b47f87283cd41139cd56686011f8b5821b0da	droplet-Lung-3m-Mesenchymal|3m / method, tissue, age, lineage, sublineage, cell ontologies, cell type and subtype	Mouse Aging Atlas- Tabula Muris Senis (Lung and Trachea)	0.0001488	1	0.004309	0.04479	5	192	TCF21,TMEM176B,IGFBP3,LOXL1,TNS3
ToppCell Atlas	ff4b728a55c2550c806c47e9ae3d057c35df8464	droplet-Lung-30m-Mesenchymal-fibroblast-alveolar_fibroblast-alveolar_fibroblast_l49|30m / method, tissue, age, lineage, sublineage, cell ontologies, cell type and subtype	Mouse Aging Atlas- Tabula Muris Senis (Lung and Trachea)	0.0001488	1	0.004309	0.04479	5	192	TCF21,ADAMTS8,IGFBP3,MRC2,LOXL1
ToppCell Atlas	84149a5c6c3b3c9b86aed77cf8e72d99ef099fab	droplet-Kidney-nan-18m-Mesenchymal-fibroblast|Kidney / Skin_Bladder_Kidney_Mammary_Gland - method, tissue, subtissue, age, lineage, cell ontology and free annotation	Mouse Aging Atlas- Tabula Muris Senis	0.0001488	1	0.004309	0.04479	5	192	TCF21,TWIST1,MRC2,LOXL1,LTBP2
ToppCell Atlas	e0f4e4470a71bfa81d9dcd8594e5f82aafc24f81	Children_(3_yrs)-Mesenchymal-matrix_fibroblast_2_cell-D046|Children_(3_yrs) / Lineage, Cell type, age group and donor	Human Lung Cells in 3 Age Groups (Wang et al.)	0.0001488	1	0.004309	0.04479	5	192	SGCD,ZFPM2,FBXL7,MRC2,SETBP1
ToppCell Atlas	2d3790bd80a7f214b37094121a2a86ff16362569	droplet-Lung-30m-Mesenchymal-fibroblast-alveolar_fibroblast|30m / method, tissue, age, lineage, sublineage, cell ontologies, cell type and subtype	Mouse Aging Atlas- Tabula Muris Senis (Lung and Trachea)	0.0001488	1	0.004309	0.04479	5	192	TCF21,ADAMTS8,IGFBP3,MRC2,LOXL1
ToppCell Atlas	4fc98f30f8e738816cd93101fbe8ac40889e302a	facs-Marrow-KLS-18m-Myeloid-granulocyte|Marrow / Spleen_Marrow_Thymus - method, tissue, subtissue, age, lineage, cell ontology and free annotation	Mouse Aging Atlas- Tabula Muris Senis	0.0001488	1	0.004309	0.04479	5	192	PODXL,ACE,MRC2,LOXL1,FERMT2
ToppCell Atlas	e429e8fbc48ad26204a0197b9129e58be56bd7b6	droplet-Lung-nan-21m-Mesenchymal|Lung / Lung_Trachea - method, tissue, subtissue, age, lineage, cell ontology and free annotation	Mouse Aging Atlas- Tabula Muris Senis	0.0001488	1	0.004309	0.04479	5	192	TCF21,ADAMTS8,IGFBP3,LOXL1,FERMT2
ToppCell Atlas	25bdc557055b5bce6a21f8696b48e991c696b979	COPD-Endothelial-Lymphatic|World / Disease state, Lineage and Cell class	Resident Cell Populations in IPF and COPD	0.0001524	1	0.004309	0.04479	5	193	PODXL,HRCT1,SMOC1,ZFPM2,FBXL7
ToppCell Atlas	1e44a5eb70d7506e956fb5083af34d429d6eafe1	renal_cortex_nuclei-Hypertensive_with+without-CKD-Mesenchymal-Myocytic_interstitial_cell-Vascular_Smooth_Muscle_Cell|renal_cortex_nuclei / Celltypes from Cells and Nuclei per compartment and clinical group	Integrated Single-nucleus and Single-cell RNA-seq of the Adult Human Kidney	0.0001524	1	0.004309	0.04479	5	193	MYO1D,ZFPM2,FBXL7,FHL5,CDH13
ToppCell Atlas	198552810dcac8d0ca63a78badd6702b49ff6edf	Monocytes-Tissue-resident_macrophages|Monocytes / Immune cells in Kidney/Urine in Lupus Nephritis	Rheumatoid Arthritis and Lupus Nephritis Atlas	0.0001524	1	0.004309	0.04479	5	193	ARHGAP24,SLC4A7,CAMK1D,SDCCAG8,EPB41L2
ToppCell Atlas	fa45042d30f9cfeed10e23270a78f18551219cfa	facs-Lung-EPCAM-18m-Mesenchymal-Alveolar_Fibroblast|Lung / Lung_Trachea - method, tissue, subtissue, age, lineage, cell ontology and free annotation	Mouse Aging Atlas- Tabula Muris Senis	0.0001524	1	0.004309	0.04479	5	193	TCF21,ADAMTS8,IGFBP3,MRC2,LOXL1
ToppCell Atlas	58e1930a1d80ad3729ab9604ac8ebf7308232a3d	Children_(3_yrs)-Immune-monocyte-D046|Children_(3_yrs) / Lineage, Cell type, age group and donor	Human Lung Cells in 3 Age Groups (Wang et al.)	0.0001524	1	0.004309	0.04479	5	193	RNF130,CAMK1D,TMEM176B,CREB5,JAZF1
ToppCell Atlas	1affb4c2e21712bde0d36ab736411fe36642cc6d	NS-critical-d_0-4-Epithelial-Basal|d_0-4 / Location, Severity, dps_group, Lineage and Cell class of Upper airway (combined)	Upper Airway and Bronchi Atlas of COVID-19 Patients	0.0001524	1	0.004309	0.04479	5	193	PODXL,ACE,ZNF585B,FBXL7,SLC20A2
ToppCell Atlas	f7a07a24a3e939e8d3ada524f9d351a32f74d79d	renal_medulla_nuclei-Renal_AKI_(acute_kidney_injury)-Mesenchymal-Fibroblast-Collagen-low_Matrisome-low_fibroblast|renal_medulla_nuclei / Celltypes from Cells and Nuclei per compartment and clinical group	Integrated Single-nucleus and Single-cell RNA-seq of the Adult Human Kidney	0.0001524	1	0.004309	0.04479	5	193	ARHGAP42,SLC24A3,FBXL7,MRC2,EPB41L2
ToppCell Atlas	77734b80d623688f56db1cd93a0ff1520f0acf02	renal_medulla_nuclei-Renal_AKI_(acute_kidney_injury)-Mesenchymal-Fibroblast-high_collagen-matrisome_fibroblast|renal_medulla_nuclei / Celltypes from Cells and Nuclei per compartment and clinical group	Integrated Single-nucleus and Single-cell RNA-seq of the Adult Human Kidney	0.0001524	1	0.004309	0.04479	5	193	ARHGAP42,SLC24A3,FBXL7,MRC2,EPB41L2
ToppCell Atlas	a99df9be53258b1b72f8e2223b02fd196dcff22a	Nawijn_2021-respiratory_airway_nasal-Mesenchymal-Smooth_muscle-Smooth_muscle|respiratory_airway_nasal / Tissue groups, Lineages, Lineage subclass, Cell class per Dataset	The Integrated Human Lung Cell Atlas	0.0001524	1	0.004309	0.04479	5	193	ARHGAP24,COL27A1,RYK,ZNF100,LTBP2
ToppCell Atlas	33ed9fa92b8187728d6a4f08629e0a81f7bd5882	Nawijn_2021-respiratory_airway_nasal-Mesenchymal|respiratory_airway_nasal / Tissue groups, Lineages, Lineage subclass, Cell class per Dataset	The Integrated Human Lung Cell Atlas	0.0001524	1	0.004309	0.04479	5	193	ARHGAP24,COL27A1,RYK,ZNF100,LTBP2
ToppCell Atlas	9d0b966d13cbce97beb43de6dc77f006c363a181	droplet-Lung-30m-Mesenchymal-fibroblast-adventitial_fibroblast|30m / method, tissue, age, lineage, sublineage, cell ontologies, cell type and subtype	Mouse Aging Atlas- Tabula Muris Senis (Lung and Trachea)	0.0001524	1	0.004309	0.04479	5	193	TCF21,SGCD,ADAMTS8,LOXL1,TCF7L1
ToppCell Atlas	70c4cf9df614f6dee8e968ed2d768ab9940d2bf4	renal_medulla_nuclei-Hypertensive_with+without-CKD-Mesenchymal|renal_medulla_nuclei / Celltypes from Cells and Nuclei per compartment and clinical group	Integrated Single-nucleus and Single-cell RNA-seq of the Adult Human Kidney	0.0001524	1	0.004309	0.04479	5	193	ARHGAP42,SLC24A3,ZFPM2,MRC2,EPB41L2
ToppCell Atlas	027e098ad018e782287f84eee0f77551018f2196	facs-Lung-EPCAM-3m-Mesenchymal-fibroblast_of_lung|Lung / Lung_Trachea - method, tissue, subtissue, age, lineage, cell ontology and free annotation	Mouse Aging Atlas- Tabula Muris Senis	0.0001524	1	0.004309	0.04479	5	193	TCF21,ADAMTS8,IGFBP3,MRC2,LOXL1
ToppCell Atlas	ac4270b26f5dc7ff2220a109e5aae5a113893211	droplet-Lung-nan-21m-Mesenchymal-Alveolar_Fibroblast|Lung / Lung_Trachea - method, tissue, subtissue, age, lineage, cell ontology and free annotation	Mouse Aging Atlas- Tabula Muris Senis	0.0001524	1	0.004309	0.04479	5	193	TCF21,ADAMTS8,IGFBP3,LOXL1,FERMT2
ToppCell Atlas	5c6ea1369acaf3a7096f35a7ca79321470d0f1ea	renal_medulla_nuclei-Renal_AKI_(acute_kidney_injury)-Mesenchymal-Fibroblast-high_collagen-matrisome_fibroblast-|renal_medulla_nuclei / Celltypes from Cells and Nuclei per compartment and clinical group	Integrated Single-nucleus and Single-cell RNA-seq of the Adult Human Kidney	0.0001524	1	0.004309	0.04479	5	193	ARHGAP42,SLC24A3,FBXL7,MRC2,EPB41L2
ToppCell Atlas	23a1cf605345845afdd54bfffd84ba064a4e9f91	renal_medulla_nuclei-Renal_AKI_(acute_kidney_injury)-Mesenchymal-Fibroblast-Collagen-low_Matrisome-low_fibroblast-|renal_medulla_nuclei / Celltypes from Cells and Nuclei per compartment and clinical group	Integrated Single-nucleus and Single-cell RNA-seq of the Adult Human Kidney	0.0001524	1	0.004309	0.04479	5	193	ARHGAP42,SLC24A3,FBXL7,MRC2,EPB41L2
ToppCell Atlas	9104b572d9c3c99080e4b7455993fbb944bf117d	Transplant_Alveoli_and_parenchyma-Mesenchymal-Smooth_muscle|Transplant_Alveoli_and_parenchyma / Tissue, Lineage and Cell class of Lung Cells from 10X	A Cellular Census of Human Lungs (Vieira Braga et al)	0.0001524	1	0.004309	0.04479	5	193	TCF21,ADAMTS8,LTBP2,FHL5,CDH13
ToppCell Atlas	b3ad5ff480d99217f36cc7471e5a96a519ddb409	Children_(3_yrs)-Mesenchymal-matrix_fibroblast_1_cell-D032|Children_(3_yrs) / Lineage, Cell type, age group and donor	Human Lung Cells in 3 Age Groups (Wang et al.)	0.0001524	1	0.004309	0.04479	5	193	SGCD,COL27A1,ADAMTS8,FBXL7,SETBP1
ToppCell Atlas	e55b6d78e67754f312ee4a657e72f78605245de6	lung_parenchyma-Mesenchymal-Fibroblastic-Alveolar_fibroblasts-African|lung_parenchyma / Tissue groups, Lineages, Lineage subclass, Cell class Per Ethnicity	The Integrated Human Lung Cell Atlas	0.0001524	1	0.004309	0.04479	5	193	TCF21,ADAMTS8,MRC2,SETBP1,LTBP2
ToppCell Atlas	f44792a0ab08df16316f2515040852e0d89dc81a	Parenchyma_lung-Mesenchymal-Myofibroblastic|Parenchyma_lung / Tissue groups, Lineages, Lineage subclass, Cell_type2, Cell_subtypes_L4L5-Leiden	The Integrated Human Lung Cell Atlas	0.0001524	1	0.004309	0.04479	5	193	ARHGAP42,TCF21,LTBP2,FERMT2,FHL5
ToppCell Atlas	c5463a87f20b3a7f7ffda677b2f5a0e9e49d6685	facs-Lung-EPCAM-3m-Mesenchymal-Alveolar_Fibroblast|Lung / Lung_Trachea - method, tissue, subtissue, age, lineage, cell ontology and free annotation	Mouse Aging Atlas- Tabula Muris Senis	0.0001524	1	0.004309	0.04479	5	193	TCF21,ADAMTS8,IGFBP3,MRC2,LOXL1
ToppCell Atlas	5b9fe6a8b04565b894b6b3cb8a232bca1df16120	renal_cortex_nuclei-Hypertensive_with+without-CKD-Mesenchymal-Myocytic_interstitial_cell-Vascular_Smooth_Muscle_Cell-|renal_cortex_nuclei / Celltypes from Cells and Nuclei per compartment and clinical group	Integrated Single-nucleus and Single-cell RNA-seq of the Adult Human Kidney	0.0001524	1	0.004309	0.04479	5	193	MYO1D,ZFPM2,FBXL7,FHL5,CDH13
ToppCell Atlas	3d02ba1458dc5e1fa524f1b1a700078af3de0a89	Primary_Motor_Cortex_(M1)-Neuronal-GABAergic_Inh-GABA_L1_LAMP5-Inh_L1-4_LAMP5_DUSP4_(Lamp5_Rosehip)|Primary_Motor_Cortex_(M1) / Sample group (Anatomical region groups), lineage, cell class, cell subclass and cell type	Human Multiple Cortical Areas SMART-seq	0.0001524	1	0.004309	0.04479	5	193	SLC24A3,NRIP3,ITGB5,FBXL7,CDH13
ToppCell Atlas	7a09739d0b07dcd615cce2da93fd169cc92e566d	droplet-Lung-nan-21m-Mesenchymal-fibroblast_of_lung|Lung / Lung_Trachea - method, tissue, subtissue, age, lineage, cell ontology and free annotation	Mouse Aging Atlas- Tabula Muris Senis	0.0001524	1	0.004309	0.04479	5	193	TCF21,ADAMTS8,IGFBP3,LOXL1,FERMT2
ToppCell Atlas	194e7fa00a50cc4e026987b715323d125d79594e	TCGA-Colorectal-Primary_Tumor-Colorectal_Adenocarcinoma-Colon_Adenocarcinoma-10|TCGA-Colorectal / Sample_Type by Project: Shred V9	TCGA OncoMap	0.0001524	1	0.004309	0.04479	5	193	ARHGAP24,ZFPM2,FBXL7,MRC2,LTBP2
ToppCell Atlas	acad568621ed677031797b8c2e34dafea798d681	Mesenchymal-matrix_fibroblast_1_cell|World / Lineage, Cell type, age group and donor	Human Lung Cells in 3 Age Groups (Wang et al.)	0.0001524	1	0.004309	0.04479	5	193	TCF21,SGCD,ADAMTS8,MRC2,SETBP1
ToppCell Atlas	fa8bcf2a5ab7b08fae98a1466a936995142b4309	droplet-Kidney-nan-18m-Epithelial-kidney_distal_convoluted_tubule_epithelial_cell|Kidney / Skin_Bladder_Kidney_Mammary_Gland - method, tissue, subtissue, age, lineage, cell ontology and free annotation	Mouse Aging Atlas- Tabula Muris Senis	0.0001524	1	0.004309	0.04479	5	193	IDH2,ITGB5,CLCNKA,ATP1B1,PHACTR1
ToppCell Atlas	74adab4d9e45350919da4a7f97c1294106f740b7	lung_parenchyma-Mesenchymal-Myofibroblastic|lung_parenchyma / Tissue groups, Lineages, Lineage subclass, Cell class Per Ethnicity	The Integrated Human Lung Cell Atlas	0.0001524	1	0.004309	0.04479	5	193	ARHGAP42,TCF21,LTBP2,FERMT2,FHL5
ToppCell Atlas	3a5ad8ffad441e30a6e1bd017da7720ad57f6c57	droplet-Lung-21m-Endothelial-capillary_endothelial-capillary_endothelial_cell-capillary_aerocyte_endothelial_cell|21m / method, tissue, age, lineage, sublineage, cell ontologies, cell type and subtype	Mouse Aging Atlas- Tabula Muris Senis (Lung and Trachea)	0.0001524	1	0.004309	0.04479	5	193	PODXL,FAM174B,ITGB5,FERMT2,TNS3
ToppCell Atlas	dc6adf7c7857c2f2d4f88099b5cff987d0aaa3c1	renal_medulla_nuclei-CKD+DKD_normotensive-Mesenchymal|renal_medulla_nuclei / Celltypes from Cells and Nuclei per compartment and clinical group	Integrated Single-nucleus and Single-cell RNA-seq of the Adult Human Kidney	0.0001524	1	0.004309	0.04479	5	193	ARHGAP42,SLC24A3,ZFPM2,MRC2,EPB41L2
ToppCell Atlas	2ef901eef33978709201f9403c42d215e906957d	Visual_Cortex-Neuronal-GABAergic-Inh-GABA_5-Inh_L1-4_LAMP5_DUSP4|Neuronal / Region, Lineage, Class, Subclass and Cluster	Human Multiple Cortical Areas SMART-seq	0.0001524	1	0.004309	0.04479	5	193	SLC24A3,NRIP3,ITGB5,FBXL7,CDH13
ToppCell Atlas	ab511ea9e09216a965b3ae5a94f8c3c1ae33d944	facs-Lung-EPCAM-18m-Mesenchymal-fibroblast_of_lung|Lung / Lung_Trachea - method, tissue, subtissue, age, lineage, cell ontology and free annotation	Mouse Aging Atlas- Tabula Muris Senis	0.0001524	1	0.004309	0.04479	5	193	TCF21,ADAMTS8,IGFBP3,MRC2,LOXL1
ToppCell Atlas	035eeea9f77c4bf9cd85f07fa791b6c857be76b5	(1)_Osterolineage_cells|World / Cell class and subclass of bone marrow stroma cells in homeostatis	Mouse Bone Marrow Niche (Baryawno et al)	0.0001524	1	0.004309	0.04479	5	193	CACNB3,ITGB5,TWIST1,MRC2,LOXL1
ToppCell Atlas	d153581da086ab2e8763d1ee6d241da1d5e5230c	Nawijn_2021-respiratory_airway_nasal-Mesenchymal-Smooth_muscle|respiratory_airway_nasal / Tissue groups, Lineages, Lineage subclass, Cell class per Dataset	The Integrated Human Lung Cell Atlas	0.0001524	1	0.004309	0.04479	5	193	ARHGAP24,COL27A1,RYK,ZNF100,LTBP2
ToppCell Atlas	45b5cab4dfeb0ed3b13631db5963740a792b810f	droplet-Limb_Muscle-nan-18m-Mesenchymal-mesenchymal_stem_cell|Limb_Muscle / Tongue_Heart_Limb_Muscle_Aorta_Diaphragm - method, tissue, subtissue, age, lineage, cell ontology and free annotation	Mouse Aging Atlas- Tabula Muris Senis	0.0001524	1	0.004309	0.04479	5	193	ACE,ITGB5,TWIST1,MRC2,LOXL1
ToppCell Atlas	b16ed97eb6b7b7a220e943474c0d85c141b6e3a5	PBMC-Control-Myeloid-cDC-cDC-cDC_3|Control / Location, Disease Group, Cell group, Cell class and sub_cluster (2021.03.01)	Integration of Multiple Sampling Location of COVID-19 Patients	0.0001561	1	0.004309	0.04479	5	194	RNF130,FES,ATP1B1,EPB41L2,PHACTR1
ToppCell Atlas	03a269f75a481ea54aea8e6444605db8d6df493d	Control-Fibroblasts-Intermediate_pathological_FB|Control / group, cell type (main and fine annotations)	COVID-19 Lung Autopsy Data (SCP1219)	0.0001561	1	0.004309	0.04479	5	194	SGCD,ZFPM2,FBXL7,SUGCT,LTBP2
ToppCell Atlas	837cee7e6147d92a2f4b86f1ed761a9bfe65b61d	droplet-Kidney-KIDNEY-1m|Kidney / Skin_Bladder_Kidney_Mammary_Gland - method, tissue, subtissue, age, lineage, cell ontology and free annotation	Mouse Aging Atlas- Tabula Muris Senis	0.0001561	1	0.004309	0.04479	5	194	TMEM176B,IDH2,CLCNKA,ATP1B1,FERMT2
ToppCell Atlas	415801a3dfacf05f2b603fb424df3d045190a812	droplet-Liver-LIVER-NPC-1m-Mesenchymal-hepatic_stellate_cell|Liver / Large_Intestine_Pancreas_Liver - method, tissue, subtissue, age, lineage, cell ontology and free annotation	Mouse Aging Atlas- Tabula Muris Senis	0.0001561	1	0.004309	0.04479	5	194	ARHGAP24,TCF21,HRCT1,IGFBP3,ARVCF
ToppCell Atlas	2210f0755882d8f04edb4c109fb17c3f9149f6f7	PBMC-Control-Myeloid-cDC-cDC-cDC_3|Control / Location, Disease Group, Cell group, Cell class and sub_cluster (2021.03.09)	Integration of Multiple Sampling Location of COVID-19 Patients	0.0001561	1	0.004309	0.04479	5	194	RNF130,FES,ATP1B1,EPB41L2,PHACTR1
ToppCell Atlas	48063c9fe3e12aeff0707acada1baa2f8621f093	facs-Heart-RA-3m-Mesenchymal-fibroblast_of_cardiac_tissue|Heart / Tongue_Heart_Limb_Muscle_Aorta_Diaphragm - method, tissue, subtissue, age, lineage, cell ontology and free annotation	Mouse Aging Atlas- Tabula Muris Senis	0.0001561	1	0.004309	0.04479	5	194	TCF21,ITGB5,ADO,IGFBP3,LOXL1
ToppCell Atlas	6af2971d83f5ad6aed16d0ceb8bfc52f3947bc10	PBMC-Control-Myeloid-cDC-cDC-cDC_4|Control / Location, Disease Group, Cell group, Cell class and sub_cluster (2021.03.09)	Integration of Multiple Sampling Location of COVID-19 Patients	0.0001561	1	0.004309	0.04479	5	194	RNF130,FES,ATP1B1,EPB41L2,PHACTR1
ToppCell Atlas	c992e3357f4bf3069f8d697803e5785e49a2ef0a	droplet-Lung-3m-Mesenchymal-myofibroblast|3m / method, tissue, age, lineage, sublineage, cell ontologies, cell type and subtype	Mouse Aging Atlas- Tabula Muris Senis (Lung and Trachea)	0.0001561	1	0.004309	0.04479	5	194	ARHGAP42,TMEM176B,IGFBP3,LTBP2,MAPK4
ToppCell Atlas	fa2cd9ef78ef9100eb8c3516f10f46463416bb88	kidney_(cortex)_54-year-old_RenalCancer_male-epithelial_cell-kidney_loop_of_Henle_thick_ascending_limb_epithelial_cell-kidney_loop_of_Henle_thick_ascending_limb_epithelial_cell_2|kidney_(cortex)_54-year-old_RenalCancer_male / Per sample, Lineage, Cell type	Adult human kidney single cell transcriptional and chromatin accessibility profiling	0.0001561	1	0.004309	0.04479	5	194	SLC4A7,SLC20A2,MAPK4,ATP1B1,PHACTR1
ToppCell Atlas	2b5eee7c3e52b63cce94205d18133c7704329c02	PBMC-Severe-Lymphocyte-B-B_cell-B_intermediate-B_intermediate-6|Severe / Location, Disease Group, Cell group, Cell class and sub_cluster (2021.03.01)	Integration of Multiple Sampling Location of COVID-19 Patients	0.0001561	1	0.004309	0.04479	5	194	ARHGAP24,CAMK1D,TAS1R3,SETBP1,BCAR3
ToppCell Atlas	788beb4726fc3e12717a49dd14dc31557fe7ff6f	Banovich_Kropski_2020-lung_parenchyma-Immune_Myeloid-Myeloid-DC2|lung_parenchyma / Tissue groups, Lineages, Lineage subclass, Cell class per Dataset	The Integrated Human Lung Cell Atlas	0.0001561	1	0.004309	0.04479	5	194	RNF130,CAMK1D,TMEM176B,RGS19,PHACTR1
ToppCell Atlas	c422aeddb4e949a22f731da675bdf91dee86ba61	facs-Heart-RA-3m-Mesenchymal|Heart / Tongue_Heart_Limb_Muscle_Aorta_Diaphragm - method, tissue, subtissue, age, lineage, cell ontology and free annotation	Mouse Aging Atlas- Tabula Muris Senis	0.0001561	1	0.004309	0.04479	5	194	TCF21,ITGB5,ADO,IGFBP3,LOXL1
ToppCell Atlas	4f31d2cf7eb37b45fefc4da5b41aac0bfdd847b3	facs-Heart-RA-3m-Mesenchymal-fibroblast_of_cardiac_tissue|Heart / Tongue_Heart_Limb_Muscle_Aorta_Diaphragm - method, tissue, subtissue, age, lineage, cell ontology and free annotation	Mouse Aging Atlas- Tabula Muris Senis	0.0001561	1	0.004309	0.04479	5	194	TCF21,ITGB5,ADO,IGFBP3,LOXL1
ToppCell Atlas	256cb33ec90328f2704921fb0fe0fd9812e138b0	droplet-Liver-LIVER-NPC-1m-Mesenchymal-hepatic_stellate_cell|Liver / Large_Intestine_Pancreas_Liver - method, tissue, subtissue, age, lineage, cell ontology and free annotation	Mouse Aging Atlas- Tabula Muris Senis	0.0001561	1	0.004309	0.04479	5	194	ARHGAP24,TCF21,HRCT1,IGFBP3,ARVCF
ToppCell Atlas	439d3f17c1f4736122b330e98add9292c7036a8e	Fetal_29-31_weeks-Mesenchymal-matrix_fibroblast_2_cell-D150|Fetal_29-31_weeks / Lineage, Cell type, age group and donor	Human Lung Cells in 3 Age Groups (Wang et al.)	0.0001561	1	0.004309	0.04479	5	194	SGCD,ZFPM2,MRC2,SETBP1,EPB41L2
ToppCell Atlas	6541bc6ba18f0d7b6fd98bbfa4c15de84cdcf7fd	distal-Mesenchymal-Alveolar_Fibroblast|Mesenchymal / Location, Lineage and Cell class from Smart-Seq	Human Lung Cell Atlas (HLCA)	0.0001561	1	0.004309	0.04479	5	194	TCF21,TMEM176B,SGCD,ADAMTS8,MRC2
ToppCell Atlas	35f132cc38ac133be01834ed0946188aa0757eb4	Fetal_29-31_weeks-Mesenchymal-matrix_fibroblast_1_cell-D062|Fetal_29-31_weeks / Lineage, Cell type, age group and donor	Human Lung Cells in 3 Age Groups (Wang et al.)	0.0001561	1	0.004309	0.04479	5	194	TCF21,SGCD,ZFPM2,MRC2,SETBP1
ToppCell Atlas	3c2266772c5b56e8e02a461e5193e29588028ee9	Control-Stromal-Myofibroblast|World / Disease state, Lineage and Cell class	Resident Cell Populations in IPF and COPD	0.0001561	1	0.004309	0.04479	5	194	ADAMTS8,FBXL7,SETBP1,LTBP2,CDH13
ToppCell Atlas	5c60670ec24470225fabaa6071fdb4ef6e579840	PBMC-Control-Myeloid-cDC-cDC-cDC_4|Control / Location, Disease Group, Cell group, Cell class and sub_cluster (2021.03.01)	Integration of Multiple Sampling Location of COVID-19 Patients	0.0001561	1	0.004309	0.04479	5	194	RNF130,FES,ATP1B1,EPB41L2,PHACTR1
ToppCell Atlas	9425811c1d9c7ecbea7825968699d6b1c45d7ea3	Somatosensory_Cortex_(S1)-Neuronal-GABAergic_Inh-GABA_L1_LAMP5-Inh_L1-4_LAMP5_DUSP4_(Lamp5_Rosehip)|Somatosensory_Cortex_(S1) / Sample group (Anatomical region groups), lineage, cell class, cell subclass and cell type	Human Multiple Cortical Areas SMART-seq	0.0001561	1	0.004309	0.04479	5	194	SLC24A3,NRIP3,ITGB5,FBXL7,CDH13
ToppCell Atlas	749dd8113ef260e00facac09de9861d61725124a	21-Trachea-Mesenchymal|Trachea / Age, Tissue, Lineage and Cell class	Human Fetal Lung in Development	0.0001561	1	0.004309	0.04479	5	194	TCF21,SGCD,ADAMTS8,ZFPM2,LOXL1
ToppCell Atlas	c3535f7cc0076653c72db582047cff053c322397	RA-03._Atrial_Cardiomyocyte|RA / Chamber and Cluster_Paper	Transcriptional and Cellular Diversity of the Human Heart	0.0001561	1	0.004309	0.04479	5	194	SGCD,SLC20A2,MAPK4,CDH13,PHACTR1
ToppCell Atlas	eeae611ab72d602fb545c729a14ef38ce5c47f2c	critical-Lymphoid-B_cell|Lymphoid / Severity, Lineage and Cell class of Nasopharyngeal (NS) Samples from Patients and Controls	Upper Airway and Bronchi Atlas of COVID-19 Patients	0.0001561	1	0.004309	0.04479	5	194	ARHGAP24,BEND5,RGS19,SETBP1,PHACTR1
ToppCell Atlas	963b3fbee0575af8379baa397ace65949eaf34f7	Adult-Endothelial|Adult / Lineage, Cell type, age group and donor	Human Lung Cells in 3 Age Groups (Wang et al.)	0.0001561	1	0.004309	0.04479	5	194	PODXL,DNAJC18,ZFPM2,FBXL7,EPB41L2
ToppCell Atlas	7942bc83c1bdca687795b91aa232824d603f9b09	droplet-Liver-LIVER-NPC-1m-Mesenchymal|Liver / Large_Intestine_Pancreas_Liver - method, tissue, subtissue, age, lineage, cell ontology and free annotation	Mouse Aging Atlas- Tabula Muris Senis	0.0001561	1	0.004309	0.04479	5	194	ARHGAP24,TCF21,HRCT1,IGFBP3,ARVCF
ToppCell Atlas	442e31597342655e9d872580796e1746fae8db3f	kidney_(cortex)_61-year-old_RenalCancer_female-mesenchymal-fibroblast-fibroblast_17|kidney_(cortex)_61-year-old_RenalCancer_female / Per sample, Lineage, Cell type	Adult human kidney single cell transcriptional and chromatin accessibility profiling	0.0001599	1	0.004309	0.04479	5	195	ZFPM2,TWIST1,FBXL7,MRC2,EPB41L2
ToppCell Atlas	28a858b04a7b413916c07a8d880f5ea02e985461	IIH-mono3-|IIH / Condition, Cell_class and T cell subcluster	COVID-19 Cerebrospinal Fluid-derived (CSF) Leukecytes	0.0001599	1	0.004309	0.04479	5	195	RNF130,TMEM176B,MRC2,ATP1B1,EPB41L2
ToppCell Atlas	0dab5cfd4eefe4699e6c0b0b028b94b57a64f318	Parenchyma_lung-Mesenchymal-Fibroblastic-Adventitial_fibroblasts-Adventitial_fibroblasts_L.2.1.2.1|Parenchyma_lung / Tissue groups, Lineages, Lineage subclass, Cell_type2, Cell_subtypes_L4L5-Leiden	The Integrated Human Lung Cell Atlas	0.0001599	1	0.004309	0.04479	5	195	ITGB5,ZFPM2,MRC2,LTBP2,EPB41L2
ToppCell Atlas	f423baa36ac7cdc383c033e35a7d17e6bf913323	COVID-19-Heart-Fib_1|Heart / Disease (COVID-19 only), tissue and cell type	COVID-19 Autopsy Atlas (Lung, Liver, Kidney, Heart)	0.0001599	1	0.004309	0.04479	5	195	ARHGAP24,IGFBP3,MRC2,LTBP2,EPB41L2
ToppCell Atlas	9c32756edb54f0c211185d9a98073fe01fd1526a	IPF-Stromal-Fibroblast|World / Disease state, Lineage and Cell class	Resident Cell Populations in IPF and COPD	0.0001599	1	0.004309	0.04479	5	195	ZFPM2,FBXL7,MRC2,LOXL1,FERMT2
ToppCell Atlas	223f5f07dc28fa13a09bb589884c58043c7928c7	facs-Bladder-nan-3m-Epithelial-bladder_cell|Bladder / Skin_Bladder_Kidney_Mammary_Gland - method, tissue, subtissue, age, lineage, cell ontology and free annotation	Mouse Aging Atlas- Tabula Muris Senis	0.0001599	1	0.004309	0.04479	5	195	TCF21,MRC2,LOXL1,FERMT2,EPB41L2
ToppCell Atlas	a40f2d8eca6c2dd30aaea0e5f073aadb20dcc272	Visual_Cortex-Neuronal-GABAergic-Inh-GABA_5|Neuronal / Region, Lineage, Class, Subclass and Cluster	Human Multiple Cortical Areas SMART-seq	0.0001599	1	0.004309	0.04479	5	195	TMEM176B,SLC24A3,NRIP3,ITGB5,FBXL7
ToppCell Atlas	7ef290d7ce50071a16985e2af9ea0150abdb3738	distal-Mesenchymal-Airway_Smooth_Muscle|distal / Location, Lineage and Cell class from Smart-Seq	Human Lung Cell Atlas (HLCA)	0.0001599	1	0.004309	0.04479	5	195	COL27A1,ADAMTS8,LTBP2,FHL5,CDH13
ToppCell Atlas	da9db02edd7264440d67e3122a575fbeb7494e4f	kidney_(cortex)_61-year-old_RenalCancer_female-mesenchymal-fibroblast|kidney_(cortex)_61-year-old_RenalCancer_female / Per sample, Lineage, Cell type	Adult human kidney single cell transcriptional and chromatin accessibility profiling	0.0001599	1	0.004309	0.04479	5	195	ZFPM2,TWIST1,FBXL7,MRC2,EPB41L2
ToppCell Atlas	ecf604de496f389a49429d0bb211e1db6019cc8b	CF-Myeloid|CF / Disease state, Lineage and Cell class	Airway Inflammation in Cystic Fibrosis (CF)	0.0001599	1	0.004309	0.04479	5	195	RNF130,CREB5,SBF2,ATP2B1,PHACTR1
ToppCell Atlas	5562665dd3beb70e2358aa32611a337bef5731c1	TCGA-Prostate-Primary_Tumor-Prostate_Adenocarcinoma-Acinar_Adenocarcinoma-4|TCGA-Prostate / Sample_Type by Project: Shred V9	TCGA OncoMap	0.0001599	1	0.004309	0.04479	5	195	COL27A1,SLC24A3,ADAMTS8,MRC2,TCF7L1
ToppCell Atlas	7c76924c542db3eb69aeff70639b7a39e8800264	sigmoid_colon-Lymphocytic_B-Memory_B_cells|sigmoid_colon / Manually curated celltypes from each tissue	Cross-tissue immune cell analysis reveals tissue-specific features in humans	0.0001599	1	0.004309	0.04479	5	195	ARHGAP24,CAMK1D,SENP2,ATP2B1,TNS3
ToppCell Atlas	cad21edd90bf3e2fefdf5773a59cb1a664a69ddd	facs-Lung-ENDOMUCIN-18m-Endothelial-Capillary_Aerocyte_endothelial_cell|Lung / Lung_Trachea - method, tissue, subtissue, age, lineage, cell ontology and free annotation	Mouse Aging Atlas- Tabula Muris Senis	0.0001599	1	0.004309	0.04479	5	195	FAM174B,ITGB5,CREB5,TNS3,PHACTR1
ToppCell Atlas	ed4fcd51d523d960bf3650bf284d400007e55714	IIH-mDC2-|IIH / Condition, Cell_class and T cell subcluster	COVID-19 Cerebrospinal Fluid-derived (CSF) Leukecytes	0.0001599	1	0.004309	0.04479	5	195	RNF130,CREB5,FES,ATP1B1,PHACTR1
ToppCell Atlas	a8d6416518f226e1ec2d6bdc9d4b90cef5cb1365	Fibroblast-B_(Myofibroblast)|World / shred on cell class and cell subclass (v4)	mouse_P3_lung_dropseq (2716 cells)	0.0001599	1	0.004309	0.04479	5	195	ARHGAP42,COL27A1,ADAMTS8,LOXL1,LTBP2
ToppCell Atlas	c6dd5af582d257be64b718e30f60220c1bf1738a	IIH-mono3|IIH / Condition, Cell_class and T cell subcluster	COVID-19 Cerebrospinal Fluid-derived (CSF) Leukecytes	0.0001599	1	0.004309	0.04479	5	195	RNF130,TMEM176B,MRC2,ATP1B1,EPB41L2
ToppCell Atlas	ea9ff25020c2fcd1bab80e1829af0f4e4777de8b	tumor_Lung-Fibroblasts-Smooth_muscle_cells|tumor_Lung / Location, Cell class and cell subclass	Human Metastatic Lung Adenocarcinoma (Nayoung Kim et al)	0.0001599	1	0.004309	0.04479	5	195	ADAMTS8,LOXL1,LTBP2,FHL5,CDH13
ToppCell Atlas	4146912b69041cc1505ddba4125c8e10e0125329	IIH-mDC2|IIH / Condition, Cell_class and T cell subcluster	COVID-19 Cerebrospinal Fluid-derived (CSF) Leukecytes	0.0001599	1	0.004309	0.04479	5	195	RNF130,CREB5,FES,ATP1B1,PHACTR1
ToppCell Atlas	6419090b19de7b5d5140eaecf231860273da2c0d	COVID-19_Severe-cDC|COVID-19_Severe / disease group, cell group and cell class	PBMC Atlas of COVID-19 Patients (Arunachalam et al.)	0.0001599	1	0.004309	0.04479	5	195	RNF130,FES,ATP1B1,EPB41L2,PHACTR1
ToppCell Atlas	d153c8eb23f137f95a90464955c3bd3d295c3415	renal_cortex_nuclei-Adult_normal_reference-Mesenchymal-Myocytic_interstitial_cell-Myofibroblast-|renal_cortex_nuclei / Celltypes from Cells and Nuclei per compartment and clinical group	Integrated Single-nucleus and Single-cell RNA-seq of the Adult Human Kidney	0.0001637	1	0.004309	0.04479	5	196	MYO1D,SLC24A3,ZFPM2,FBXL7,FHL5
ToppCell Atlas	1a1541d461fc6bbd6d4cac8fce62c8fa093c278a	omentum-Myeloid_Mac-Macrophage|omentum / Manually curated celltypes from each tissue	Cross-tissue immune cell analysis reveals tissue-specific features in humans	0.0001637	1	0.004309	0.04479	5	196	RNF130,MRAS,ACE,ITGB5,EPB41L2
ToppCell Atlas	525d6c8a277364e624e7cc586275f8a891436b57	Fetal_29-31_weeks-Mesenchymal-matrix_fibroblast_2_cell-D062|Fetal_29-31_weeks / Lineage, Cell type, age group and donor	Human Lung Cells in 3 Age Groups (Wang et al.)	0.0001637	1	0.004309	0.04479	5	196	SGCD,ZFPM2,IGFBP3,MRC2,LOXL1
ToppCell Atlas	7985590d004fc6ca835312e5b7d661d39024f652	Misharin_Budinger_2018-lung_parenchyma-Mesenchymal-Fibroblastic-Alveolar_fibroblasts|lung_parenchyma / Tissue groups, Lineages, Lineage subclass, Cell class per Dataset	The Integrated Human Lung Cell Atlas	0.0001637	1	0.004309	0.04479	5	196	TCF21,SGCD,ADAMTS8,LTBP2,CDH13
ToppCell Atlas	67ef37f28934be8ddac9380d540ee0ff88a436f4	Auditory_Cortex-Neuronal-Glutamatergic_Excit|Neuronal / Region, Lineage, Class, Subclass and Cluster	Human Multiple Cortical Areas SMART-seq	0.0001637	1	0.004309	0.04479	5	196	MYO1D,SDCCAG8,ZFPM2,ATP2B1,EPB41L2
ToppCell Atlas	551331f309f5059f9704880ad0dda00b48b8baae	renal_cortex_nuclei-Adult_normal_reference-Mesenchymal-Myocytic_interstitial_cell|renal_cortex_nuclei / Celltypes from Cells and Nuclei per compartment and clinical group	Integrated Single-nucleus and Single-cell RNA-seq of the Adult Human Kidney	0.0001637	1	0.004309	0.04479	5	196	ARHGAP42,MYO1D,ZFPM2,FBXL7,FHL5
ToppCell Atlas	e1f763fa9c11bf5f4d80e79f70f9485724ac23fe	PBMC-Control-Myeloid-cDC|Control / Location, Disease Group, Cell group, Cell class and sub_cluster (2021.03.09)	Integration of Multiple Sampling Location of COVID-19 Patients	0.0001637	1	0.004309	0.04479	5	196	RNF130,FES,ATP1B1,EPB41L2,PHACTR1
ToppCell Atlas	9f39cb3de886283da34ee7511a92d94930a6c851	droplet-Kidney-nan-3m-Epithelial|Kidney / Skin_Bladder_Kidney_Mammary_Gland - method, tissue, subtissue, age, lineage, cell ontology and free annotation	Mouse Aging Atlas- Tabula Muris Senis	0.0001637	1	0.004309	0.04479	5	196	ARHGAP24,IDH2,ATP1B1,PCCB,SDHA
ToppCell Atlas	26d9b8291d11a9bfa5e81202bd694c79efe4ac7a	Auditory_Cortex-Neuronal-Glutamatergic_Excit|Auditory_Cortex / Region, Lineage, Class, Subclass and Cluster	Human Multiple Cortical Areas SMART-seq	0.0001637	1	0.004309	0.04479	5	196	MYO1D,SDCCAG8,ZFPM2,ATP2B1,EPB41L2
ToppCell Atlas	f7ae604ba32b322d86d68b2b54892e7c6ab06c49	IPF-Stromal-Fibroblast|IPF / Disease state, Lineage and Cell class	Resident Cell Populations in IPF and COPD	0.0001637	1	0.004309	0.04479	5	196	ZFPM2,FBXL7,MRC2,LOXL1,FERMT2
ToppCell Atlas	59b5b5a0c123d0423abd19c312514849004b903b	droplet-Heart-HEART-1m-Mesenchymal-fibroblast_of_cardiac_tissue|Heart / Tongue_Heart_Limb_Muscle_Aorta_Diaphragm - method, tissue, subtissue, age, lineage, cell ontology and free annotation	Mouse Aging Atlas- Tabula Muris Senis	0.0001637	1	0.004309	0.04479	5	196	TCF21,ACE,ITGB5,MRC2,LOXL1
ToppCell Atlas	d9d9db72213170f058a961607ce2f64136491069	Mid-temporal_gyrus_(MTG)-Neuronal-GABAergic_Inh-GABA_L1_LAMP5-Inh_L1-4_LAMP5_DUSP4_(Lamp5_Rosehip)|Mid-temporal_gyrus_(MTG) / Sample group (Anatomical region groups), lineage, cell class, cell subclass and cell type	Human Multiple Cortical Areas SMART-seq	0.0001637	1	0.004309	0.04479	5	196	SLC24A3,NRIP3,ITGB5,FBXL7,CDH13
ToppCell Atlas	24d64b67aa9b0e8215ad06f9101c1314b3483620	Fibroblasts-DKK3+_Fibroblasts|Fibroblasts / Immune cells in Rheumatoid Arthritis Joint Synovial Tissues	Rheumatoid Arthritis and Lupus Nephritis Atlas	0.0001637	1	0.004309	0.04479	5	196	CAMK1D,MYO1D,PODXL,SETBP1,CDH13
ToppCell Atlas	0949ebca9546099fd55efb914d34efe00d753058	kidney_cells-Hypertensive_with+without-CKD-Mesenchymal-Fibroblast|kidney_cells / Celltypes from Cells and Nuclei per compartment and clinical group	Integrated Single-nucleus and Single-cell RNA-seq of the Adult Human Kidney	0.0001637	1	0.004309	0.04479	5	196	TCF21,MRC2,LOXL1,LTBP2,EPB41L2
ToppCell Atlas	4590fb157797a68dca4295e203702bbae279cd03	LAM-Mesenchyme-Mesenchyme|LAM / Condition, Lineage and Cell class	Atlas of Lymphangioleiomyomatosis (LAM)	0.0001637	1	0.004309	0.04479	5	196	TCF21,ADAMTS8,LOXL1,LTBP2,FHL5
ToppCell Atlas	fcb275746bf51269ed8ba4cf93edb054a45f1ccd	droplet-Limb_Muscle-nan-18m-Mesenchymal-chondrocyte-like|Limb_Muscle / Tongue_Heart_Limb_Muscle_Aorta_Diaphragm - method, tissue, subtissue, age, lineage, cell ontology and free annotation	Mouse Aging Atlas- Tabula Muris Senis	0.0001637	1	0.004309	0.04479	5	196	TMEM176B,ITGB5,TWIST1,MRC2,TNS3
ToppCell Atlas	ea8cf29a9d4d177d092b0568fd4601cd7f906884	(0)_Myeloid-(010)_cDC|(0)_Myeloid / immune cells in Peripheral Blood (logTPM normalization)	Human Blood Atlas	0.0001637	1	0.004309	0.04479	5	196	BEND5,REPIN1,ITGB5,ATP1B1,EPB41L2
ToppCell Atlas	85d92bc226cc28384c30991cc4ebb02ec2e3ec99	Control-Myeloid-cDC|Control / Disease group, lineage and cell class	Integration of 5 COVID-19 PBMC Datasets	0.0001637	1	0.004309	0.04479	5	196	RNF130,FES,ATP1B1,EPB41L2,PHACTR1
ToppCell Atlas	81900dcc9451ff6606ec940c16b559d73247590e	facs-Liver-Liver_non-hepato/SCs-18m-Endothelial-endothelial_cell_of_hepatic_sinusoid|Liver / Large_Intestine_Pancreas_Liver - method, tissue, subtissue, age, lineage, cell ontology and free annotation	Mouse Aging Atlas- Tabula Muris Senis	0.0001637	1	0.004309	0.04479	5	196	PODXL,FAM174B,TCF7L1,CDH13,EPB41L2
ToppCell Atlas	48f7516129570981846c667a07abe5a9abe62dcd	356C-Myeloid-Macrophage-SPP1+_Macrophage_3|356C / Donor, Lineage, Cell class and subclass (all cells)	Tissue Stability Cell Atlas - Lung Cells	0.0001637	1	0.004309	0.04479	5	196	RNF130,MRAS,ACE,PDXK,TNS3
ToppCell Atlas	2d0a48e49b3b37bb66e33e74c52915911e1f8a74	IPF-Stromal-Myofibroblast|IPF / Disease state, Lineage and Cell class	Resident Cell Populations in IPF and COPD	0.0001637	1	0.004309	0.04479	5	196	ZFPM2,FBXL7,MRC2,LOXL1,LTBP2
ToppCell Atlas	553c22c7d48f3b4f6f2b2f10d6e668c5ebb09e8c	PBMC-Control-Myeloid-cDC-cDC|Control / Location, Disease Group, Cell group, Cell class and sub_cluster (2021.03.01)	Integration of Multiple Sampling Location of COVID-19 Patients	0.0001637	1	0.004309	0.04479	5	196	RNF130,FES,ATP1B1,EPB41L2,PHACTR1
ToppCell Atlas	0bac14c018487ca67e7f9255b5f186e7ae665774	PBMC-Mild-Myeloid-cDC-cDC-cDC_1|Mild / Location, Disease Group, Cell group, Cell class and sub_cluster (2021.03.09)	Integration of Multiple Sampling Location of COVID-19 Patients	0.0001637	1	0.004309	0.04479	5	196	RNF130,FES,ATP1B1,EPB41L2,PHACTR1
ToppCell Atlas	e7918b0cd5eeb675012f871f43f4388471845035	LAM-Mesenchyme|LAM / Condition, Lineage and Cell class	Atlas of Lymphangioleiomyomatosis (LAM)	0.0001637	1	0.004309	0.04479	5	196	TCF21,ADAMTS8,LOXL1,LTBP2,FHL5
ToppCell Atlas	a6bf26d6fdf9e26b4d7fc5e04a69cbf51c48df89	renal_cortex_nuclei-Adult_normal_reference-Mesenchymal-Myocytic_interstitial_cell-Myofibroblast|renal_cortex_nuclei / Celltypes from Cells and Nuclei per compartment and clinical group	Integrated Single-nucleus and Single-cell RNA-seq of the Adult Human Kidney	0.0001637	1	0.004309	0.04479	5	196	MYO1D,SLC24A3,ZFPM2,FBXL7,FHL5
ToppCell Atlas	d376168e15ec1cf618723259966c76be3698b9b0	PBMC-Control-Myeloid-cDC|Control / Location, Disease Group and Cell group (2021.02.28)	Integration of Multiple Sampling Location of COVID-19 Patients	0.0001637	1	0.004309	0.04479	5	196	RNF130,FES,ATP1B1,EPB41L2,PHACTR1
ToppCell Atlas	33345338c825484960daa1ed82a19df38ccfc5c0	PBMC-Mild-Myeloid-cDC-cDC-cDC_1|Mild / Location, Disease Group, Cell group, Cell class and sub_cluster (2021.03.01)	Integration of Multiple Sampling Location of COVID-19 Patients	0.0001637	1	0.004309	0.04479	5	196	RNF130,FES,ATP1B1,EPB41L2,PHACTR1
ToppCell Atlas	1592fbab2493a70f170a8028e02dfd05860e4d47	Parenchyma_lung-Mesenchymal-Fibroblastic-Alveolar_fibroblasts-Alveolar_fibroblasts_L.2.1.1.1|Parenchyma_lung / Tissue groups, Lineages, Lineage subclass, Cell_type2, Cell_subtypes_L4L5-Leiden	The Integrated Human Lung Cell Atlas	0.0001637	1	0.004309	0.04479	5	196	CCDC71L,TCF21,ADAMTS8,SETBP1,LTBP2
ToppCell Atlas	f0405efa47ea24641cc9a6c827e3e9e112f78903	kidney_cells-Hypertensive_with+without-CKD-Epithelial-Distal_tubule_epithelial_cell-kidney_distal_convoluted_tubule_epithelial_cell|kidney_cells / Celltypes from Cells and Nuclei per compartment and clinical group	Integrated Single-nucleus and Single-cell RNA-seq of the Adult Human Kidney	0.0001637	1	0.004309	0.04479	5	196	IDH2,IGFBP3,CLCNKA,ATP1B1,FERMT2
ToppCell Atlas	38ea0eaf42f95c321ca23570d0d7752980cf00f8	MatrixFB-Fibroblast-B_(Myofibroblast)|MatrixFB / shred on cell class and cell subclass (v4)	mouse_P3_lung_dropseq (2716 cells)	0.0001637	1	0.004309	0.04479	5	196	ARHGAP42,COL27A1,ADAMTS8,CREB5,LTBP2
ToppCell Atlas	8f59e51ca50bef4753f67cd1efdb02665805a120	severe-B_intermediate|severe / disease stage, cell group and cell class	PBMC Atlas of COVID-19 Patients (Guo et al.)	0.0001637	1	0.004309	0.04479	5	196	ARHGAP24,CAMK1D,ACE,SETBP1,ATP2B1
ToppCell Atlas	fb9ba29ae83676e8a9f645902ac32dd51e65c023	SmallIntestine_GW_trimst-1.5-Mesenchymal-fibroblastic-Stromal_1_(ADAMDEC1+)|SmallIntestine_GW_trimst-1.5 / Per Region, Age_group, Lineage, cell class, cell type	Cells of the human intestinal tract mapped across space and time	0.0001637	1	0.004309	0.04479	5	196	TCF21,TMEM176B,COL27A1,IGFBP3,CDH13
ToppCell Atlas	4a9095ba3f6709f88f32bf09184553f4bd211f43	PBMC-Control-Myeloid-cDC-cDC|Control / Location, Disease Group, Cell group, Cell class and sub_cluster (2021.03.09)	Integration of Multiple Sampling Location of COVID-19 Patients	0.0001637	1	0.004309	0.04479	5	196	RNF130,FES,ATP1B1,EPB41L2,PHACTR1
ToppCell Atlas	2c0f429ae18c2df05c33ddf58dcc2c94b819b9a1	Mesenchymal_cells-Myofibroblasts|World / Lineage and Cell class	Mouse Bone Marrow Niche (Baccin et al)	0.0001637	1	0.004309	0.04479	5	196	ARHGAP24,DAG1,CREB5,LOXL1,CDH13
ToppCell Atlas	66339b5aae3952f5c484c9dcb0cfb4fbd828d4cb	ILEUM-inflamed-(7)_Endothelial_cell-(7)_CD36+_endothelial_cells|(7)_Endothelial_cell / shred on tissue, inflammation_status, cell class(v3), cell subclass (v2)	Human Ileal Immune cells from Crohn's Disease	0.0001677	1	0.004309	0.04479	5	197	TCF21,PODXL,ACE,ITGB5,IGFBP3
ToppCell Atlas	b16add329bb35a558287ede51353010dde5bc029	droplet-Heart-HEART-1m-Mesenchymal-fibroblast|Heart / Tongue_Heart_Limb_Muscle_Aorta_Diaphragm - method, tissue, subtissue, age, lineage, cell ontology and free annotation	Mouse Aging Atlas- Tabula Muris Senis	0.0001677	1	0.004309	0.04479	5	197	TCF21,ACE,ITGB5,MRC2,LOXL1
ToppCell Atlas	2502867d918eac9ac846ec15982f3c5ce20ec5e7	respiratory_airway-Mesenchymal-Fibroblastic-Peribronchial_fibroblasts-European|respiratory_airway / Tissue groups, Lineages, Lineage subclass, Cell class Per Ethnicity	The Integrated Human Lung Cell Atlas	0.0001677	1	0.004309	0.04479	5	197	TCF21,TMEM176B,SGCD,MRC2,LTBP2
ToppCell Atlas	156155c2f0c1a2461e45803da578af18ee221660	368C-Fibroblasts-Fibroblast-G|368C / Donor, Lineage, Cell class and subclass (all cells)	Tissue Stability Cell Atlas - Lung Cells	0.0001677	1	0.004309	0.04479	5	197	TCF21,SGCD,ADAMTS8,LTBP2,CDH13
ToppCell Atlas	190392117dc6269a21983bd3e554066fd48acd5e	COVID-granulo1-|COVID / Condition, Cell_class and T cell subcluster	COVID-19 Cerebrospinal Fluid-derived (CSF) Leukecytes	0.0001677	1	0.004309	0.04479	5	197	RNF130,TMEM176B,CREB5,PDXK,FES
ToppCell Atlas	89fe4885efc8db142c0dc0506840ae8aceba9ef9	PBMC_fresh-frozen-Mild-Moderate_convalescent_d36-51-Myeloid-Dendritic|Mild-Moderate_convalescent_d36-51 / Compartment, severity and other cell annotations on 10x 3' data (130k)	Large Scale COVID-19 Single Cell Data (Ren et al.)	0.0001677	1	0.004309	0.04479	5	197	RNF130,FES,ATP1B1,EPB41L2,PHACTR1
ToppCell Atlas	d51f484b4e01ac64233950d0b97fa88825ea1dbb	COPD-Stromal-Myofibroblast|World / Disease state, Lineage and Cell class	Resident Cell Populations in IPF and COPD	0.0001677	1	0.004309	0.04479	5	197	ADAMTS8,FBXL7,MRC2,LTBP2,CDH13
ToppCell Atlas	4cd774d9d5a6bf7729dc6b7bcd3ddfe3f3051ada	COVID-granulo1|COVID / Condition, Cell_class and T cell subcluster	COVID-19 Cerebrospinal Fluid-derived (CSF) Leukecytes	0.0001677	1	0.004309	0.04479	5	197	RNF130,TMEM176B,CREB5,PDXK,FES
ToppCell Atlas	15cb9fe1c3bab80bd24728fd9ac7ba385912ac33	Monocytes-cDCs|Monocytes / Immune cells in Kidney/Urine in Lupus Nephritis	Rheumatoid Arthritis and Lupus Nephritis Atlas	0.0001677	1	0.004309	0.04479	5	197	BEND5,REPIN1,FES,BCAR3,PHACTR1
ToppCell Atlas	b659840c1892d33ce4146dc099363f33ff3ac81b	Distal_airway-Mesenchymal-Smooth_muscle-Smooth_muscle|Distal_airway / Tissue groups, Lineages, Lineage subclass, Cell_type2, Cell_subtypes_L4L5-Leiden	The Integrated Human Lung Cell Atlas	0.0001677	1	0.004309	0.04479	5	197	TCF21,ADAMTS8,LTBP2,FHL5,CDH13
ToppCell Atlas	6c57ab2efb8363828e24211c4d45e58bb73a9a4d	normal_Lung-Fibroblasts-COL13A1+_matrix_FBs|normal_Lung / Location, Cell class and cell subclass	Human Metastatic Lung Adenocarcinoma (Nayoung Kim et al)	0.0001677	1	0.004309	0.04479	5	197	TCF21,ADAMTS8,MRC2,LTBP2,CDH13
ToppCell Atlas	a2d47670ff1fc727e21e3611d97c40272a405292	Broncho-tracheal-Mesenchymal-Fibroblastic-Peribronchial_fibroblasts-Peribronchial_fibroblasts_L.2.1.3.0|Broncho-tracheal / Tissue groups, Lineages, Lineage subclass, Cell_type2, Cell_subtypes_L4L5-Leiden	The Integrated Human Lung Cell Atlas	0.0001677	1	0.004309	0.04479	5	197	TCF21,TMEM176B,SGCD,MRC2,LTBP2
ToppCell Atlas	22e4ffb5de483eaf78f14badf3d08db898e3b3dd	PBMC-Severe-Myeloid-cDC|Severe / Location, Disease Group and Cell group (2021.02.28)	Integration of Multiple Sampling Location of COVID-19 Patients	0.0001677	1	0.004309	0.04479	5	197	RNF130,FES,ATP1B1,EPB41L2,PHACTR1
ToppCell Atlas	d5d9263451f6c10cb3b9c17740183ca334e24851	368C-Fibroblasts-Fibroblast-G-|368C / Donor, Lineage, Cell class and subclass (all cells)	Tissue Stability Cell Atlas - Lung Cells	0.0001677	1	0.004309	0.04479	5	197	TCF21,SGCD,ADAMTS8,LTBP2,CDH13
ToppCell Atlas	346974c6c5809a3fe88cbf067e2d64c340310a31	PBMC-Severe-Myeloid-cDC|Severe / Location, Disease Group, Cell group, Cell class and sub_cluster (2021.03.09)	Integration of Multiple Sampling Location of COVID-19 Patients	0.0001677	1	0.004309	0.04479	5	197	RNF130,FES,ATP1B1,EPB41L2,PHACTR1
ToppCell Atlas	93cce77a434a882cbc93ed8b7bfea9e3ded1bdae	SmallIntestine_GW_trimst-1-Mesenchymal-fibroblastic-Stromal_1_(ADAMDEC1+)|SmallIntestine_GW_trimst-1 / Per Region, Age_group, Lineage, cell class, cell type	Cells of the human intestinal tract mapped across space and time	0.0001677	1	0.004309	0.04479	5	197	TCF21,TMEM176B,IGFBP3,CDH13,EPB41L2
ToppCell Atlas	25303329b051831cf2ed4df68f3948308e5fbd96	COVID-19_Severe-Lymphoid_B|COVID-19_Severe / Disease group, lineage and cell class	Integration of 5 COVID-19 PBMC Datasets	0.0001677	1	0.004309	0.04479	5	197	ARHGAP24,CAMK1D,BEND5,SETBP1,PHACTR1
ToppCell Atlas	5c67ed18fb92aec73c79f4db6d80cec777d9ba44	PBMC-Severe-Lymphocyte-B-B_cell|Severe / Location, Disease Group and Cell group (2021.02.28)	Integration of Multiple Sampling Location of COVID-19 Patients	0.0001677	1	0.004309	0.04479	5	197	ARHGAP24,CAMK1D,BEND5,SETBP1,PHACTR1
ToppCell Atlas	1eaa4591367206ece436e5af70e659222960f374	Distal_airway-Mesenchymal-Smooth_muscle-Smooth_muscle-Smooth_muscle_L.2.3.0.0|Distal_airway / Tissue groups, Lineages, Lineage subclass, Cell_type2, Cell_subtypes_L4L5-Leiden	The Integrated Human Lung Cell Atlas	0.0001677	1	0.004309	0.04479	5	197	TCF21,ADAMTS8,LTBP2,FHL5,CDH13
ToppCell Atlas	3a8dda122123c0b2ced2f6d82df8a03ac1c57dd9	Distal_airway-Mesenchymal-Myofibroblastic|Distal_airway / Tissue groups, Lineages, Lineage subclass, Cell_type2, Cell_subtypes_L4L5-Leiden	The Integrated Human Lung Cell Atlas	0.0001677	1	0.004309	0.04479	5	197	TCF21,ADAMTS8,LTBP2,FERMT2,FHL5
ToppCell Atlas	b4f3b606899498291b6b6d58449c8656c8130493	SmallIntestine_GW_trimst-2-Mesenchymal-fibroblastic|SmallIntestine_GW_trimst-2 / Per Region, Age_group, Lineage, cell class, cell type	Cells of the human intestinal tract mapped across space and time	0.0001677	1	0.004309	0.04479	5	197	TCF21,TMEM176B,IGFBP3,CDH13,EPB41L2
ToppCell Atlas	d36f20ec0a101a4f64cd092f89f31658a6e5831c	respiratory_airway-Mesenchymal-Fibroblastic-Peribronchial_fibroblasts|respiratory_airway / Tissue groups, Lineages, Lineage subclass, Cell class Per Ethnicity	The Integrated Human Lung Cell Atlas	0.0001677	1	0.004309	0.04479	5	197	TCF21,TMEM176B,SGCD,MRC2,LTBP2
ToppCell Atlas	1ae45c1ec3b3f88e0c1f99de58c58b1ec1b968ee	PBMC-Severe-Myeloid-cDC-cDC|Severe / Location, Disease Group, Cell group, Cell class and sub_cluster (2021.03.01)	Integration of Multiple Sampling Location of COVID-19 Patients	0.0001677	1	0.004309	0.04479	5	197	RNF130,FES,ATP1B1,EPB41L2,PHACTR1
ToppCell Atlas	d5390d86acaa8c39f1da893e8d2271f9ed2951d7	COPD-Stromal|COPD / Disease state, Lineage and Cell class	Resident Cell Populations in IPF and COPD	0.0001677	1	0.004309	0.04479	5	197	ADAMTS8,ZFPM2,FBXL7,LTBP2,FERMT2
ToppCell Atlas	843b0f1cc26864ee635df7938c77552ee06fe00b	COVID-19_Severe-Myeloid-cDC|COVID-19_Severe / Disease group, lineage and cell class	Integration of 5 COVID-19 PBMC Datasets	0.0001677	1	0.004309	0.04479	5	197	RNF130,FES,ATP1B1,EPB41L2,PHACTR1
ToppCell Atlas	dfe841e08363b6fdc5cea48e8c8f4bd2c2c76dc5	Distal_airway-Mesenchymal-Smooth_muscle|Distal_airway / Tissue groups, Lineages, Lineage subclass, Cell_type2, Cell_subtypes_L4L5-Leiden	The Integrated Human Lung Cell Atlas	0.0001677	1	0.004309	0.04479	5	197	TCF21,ADAMTS8,LTBP2,FHL5,CDH13
ToppCell Atlas	44ebd3f967779bb7753fc6dcd9fde6d682f9ccd6	mild_COVID-19-cDC|mild_COVID-19 / disease group, cell group and cell class (v2)	PBMC Atlas of COVID-19 and Influenza Patients (Lee et al.)	0.0001677	1	0.004309	0.04479	5	197	RNF130,FES,ATP1B1,EPB41L2,PHACTR1
ToppCell Atlas	25e23faaa3017ef64032674ce5e00c81eb75a416	respiratory_airway-Mesenchymal-Fibroblastic-Alveolar_fibroblasts-|respiratory_airway / Tissue groups, Lineages, Lineage subclass, Cell class Per Ethnicity	The Integrated Human Lung Cell Atlas	0.0001677	1	0.004309	0.04479	5	197	TCF21,TMEM176B,ADAMTS8,MRC2,LTBP2
ToppCell Atlas	c8ca7e83453e4930c3d3db96e2d8cee9eace1b8d	renal_medulla_nuclei-Renal_AKI_(acute_kidney_injury)-Mesenchymal|renal_medulla_nuclei / Celltypes from Cells and Nuclei per compartment and clinical group	Integrated Single-nucleus and Single-cell RNA-seq of the Adult Human Kidney	0.0001677	1	0.004309	0.04479	5	197	ARHGAP42,SLC24A3,FBXL7,MRC2,EPB41L2
ToppCell Atlas	f78f44dcd7855c96f148678c1f416075aef71b4e	PBMC-Severe-Myeloid-cDC-cDC|Severe / Location, Disease Group, Cell group, Cell class and sub_cluster (2021.03.09)	Integration of Multiple Sampling Location of COVID-19 Patients	0.0001677	1	0.004309	0.04479	5	197	RNF130,FES,ATP1B1,EPB41L2,PHACTR1
ToppCell Atlas	ff45a212434a1b128e1a217c6abdec6380938da9	COVID-19_Moderate-cDC|COVID-19_Moderate / disease group, cell group and cell class	PBMC Atlas of COVID-19 Patients (Arunachalam et al.)	0.0001677	1	0.004309	0.04479	5	197	RNF130,CREB5,FES,ATP1B1,PHACTR1
ToppCell Atlas	5b95fcdb812a9781eaeb738ff6af3cfee6707739	SmallIntestine_GW_trimst-2-Mesenchymal-fibroblastic-Stromal_1_(ADAMDEC1+)|SmallIntestine_GW_trimst-2 / Per Region, Age_group, Lineage, cell class, cell type	Cells of the human intestinal tract mapped across space and time	0.0001677	1	0.004309	0.04479	5	197	TCF21,TMEM176B,COL27A1,IGFBP3,CDH13
ToppCell Atlas	c55608633f66e3d434c5d81324efb07c5120d2c2	367C-Fibroblasts-Fibroblast-B_(Myofibroblast)-|Fibroblasts / Donor, Lineage, Cell class and subclass (all cells)	Tissue Stability Cell Atlas - Lung Cells	0.0001717	1	0.004309	0.04479	5	198	COL27A1,TWIST1,IGFBP3,SUGCT,LTBP2
ToppCell Atlas	46262a1eeb3ce8fb366827291b7b9af4bf8a1bed	Barbry_Leroy_2020-respiratory_airway-Mesenchymal-Fibroblastic|respiratory_airway / Tissue groups, Lineages, Lineage subclass, Cell class per Dataset	The Integrated Human Lung Cell Atlas	0.0001717	1	0.004309	0.04479	5	198	TCF21,TMEM176B,SGCD,MRC2,LTBP2
ToppCell Atlas	8976f8d26cb7ff79f74def138c4bbbb0bc2eaf00	Healthy-cDC|World / disease group, cell group and cell class	PBMC Atlas of COVID-19 Patients (Arunachalam et al.)	0.0001717	1	0.004309	0.04479	5	198	RNF130,FES,ATP1B1,EPB41L2,PHACTR1
ToppCell Atlas	898ef4f02443780f9b1fc08b73a165fda0ca5cde	PBMC_fresh-frozen-Mild-Moderate_convalescent_d36-51-Myeloid-Dendritic-conventional_dendritic_cell-DC_c2-CD1C|Mild-Moderate_convalescent_d36-51 / Compartment, severity and other cell annotations on 10x 3' data (130k)	Large Scale COVID-19 Single Cell Data (Ren et al.)	0.0001717	1	0.004309	0.04479	5	198	RNF130,FES,ATP1B1,EPB41L2,PHACTR1
ToppCell Atlas	db31715a4ef1f751025298039cd8f40ebd457613	Krasnow_2020-respiratory_airway-Mesenchymal|respiratory_airway / Tissue groups, Lineages, Lineage subclass, Cell class per Dataset	The Integrated Human Lung Cell Atlas	0.0001717	1	0.004309	0.04479	5	198	TCF21,ADAMTS8,LOXL1,LTBP2,FHL5
ToppCell Atlas	2aef4bcf885ef186577aba020ec54ce90ba254e4	Nawijn_2021-respiratory_airway-Mesenchymal-Fibroblastic-Peribronchial_fibroblasts|respiratory_airway / Tissue groups, Lineages, Lineage subclass, Cell class per Dataset	The Integrated Human Lung Cell Atlas	0.0001717	1	0.004309	0.04479	5	198	TCF21,TMEM176B,SGCD,MRC2,LTBP2
ToppCell Atlas	0b1620ad4352ee5d599a72931aaceab4ca407498	severe-Plasmablast|severe / Cohort 1 (10x PBMC) with disease condition, cell group and cell class	PBMC Atlas of COVID-19 Patients (Schulte-Schrepping et al.)	0.0001717	1	0.004309	0.04479	5	198	ARHGAP42,MYO1D,ATP13A1,TEX14,SETBP1
ToppCell Atlas	f58cab23d04d0c9a6fea1167a8808ce41171981f	Misharin_Budinger_2018-lung_parenchyma-Mesenchymal-Fibroblastic|lung_parenchyma / Tissue groups, Lineages, Lineage subclass, Cell class per Dataset	The Integrated Human Lung Cell Atlas	0.0001717	1	0.004309	0.04479	5	198	TCF21,SGCD,ADAMTS8,LTBP2,CDH13
ToppCell Atlas	b93a2d53de1c4f31a7cadaebbb425120abc3ce19	Distal_airway-Mesenchymal|Distal_airway / Tissue groups, Lineages, Lineage subclass, Cell_type2, Cell_subtypes_L4L5-Leiden	The Integrated Human Lung Cell Atlas	0.0001717	1	0.004309	0.04479	5	198	TCF21,ADAMTS8,LTBP2,FERMT2,FHL5
ToppCell Atlas	76caec7d535cbff80d4f245dcd0e4bd85a636e1a	SmallIntestine_GW_trimst-1-Mesenchymal-immature_mesenchymal_cell|SmallIntestine_GW_trimst-1 / Per Region, Age_group, Lineage, cell class, cell type	Cells of the human intestinal tract mapped across space and time	0.0001717	1	0.004309	0.04479	5	198	TCF21,SGCD,IGFBP3,MRC2,EPB41L2
ToppCell Atlas	3257be3d4aa93c326c3c73961e9782fe1f88a2af	proximal-Keratinocytic-Ionocyte|Keratinocytic / Location, Lineage and Cell class from 10X Sequencing	Human Lung Cell Atlas (HLCA)	0.0001717	1	0.004309	0.04479	5	198	CACNB3,TMEM176B,SMOC1,NRIP3,CLCNKA
ToppCell Atlas	27d59329d4ae83579972554d16b002c7e5fd30a8	ileum-Lymphocytic_B|ileum / Manually curated celltypes from each tissue	Cross-tissue immune cell analysis reveals tissue-specific features in humans	0.0001717	1	0.004309	0.04479	5	198	ARHGAP24,CAMK1D,BEND5,SETBP1,PHACTR1
ToppCell Atlas	42be18aef4f656a86c61630b061826a858c496fd	PBMC_fresh-frozen-Mild-Moderate_convalescent_d36-51-Myeloid-Dendritic-conventional_dendritic_cell|Mild-Moderate_convalescent_d36-51 / Compartment, severity and other cell annotations on 10x 3' data (130k)	Large Scale COVID-19 Single Cell Data (Ren et al.)	0.0001717	1	0.004309	0.04479	5	198	RNF130,FES,ATP1B1,EPB41L2,PHACTR1
ToppCell Atlas	ac139bfbf52b2feddb0c05b0708c8c9efbe119c9	Multiple_Sclerosis-Myeloid-cDC|Multiple_Sclerosis / Disease, Lineage and Cell Type	Multiple Sclerosis	0.0001717	1	0.004309	0.04479	5	198	RNF130,IRF5,FES,ATP1B1,PHACTR1
ToppCell Atlas	0dc7d59a07428a7b7e8bdc81f0e2417dd4ce3cf2	facs-Trachea-nan-3m-Mesenchymal-fibroblast|Trachea / Lung_Trachea - method, tissue, subtissue, age, lineage, cell ontology and free annotation	Mouse Aging Atlas- Tabula Muris Senis	0.0001717	1	0.004309	0.04479	5	198	TCF21,ITGB5,MRC2,LOXL1,EPB41L2
ToppCell Atlas	ae726b6b7f0a4107899be4d32ac256ffa0bd8d59	Control-Stromal|Control / Disease state, Lineage and Cell class	Resident Cell Populations in IPF and COPD	0.0001717	1	0.004309	0.04479	5	198	ZFPM2,FBXL7,LOXL1,LTBP2,FERMT2
ToppCell Atlas	fbd72ebaba73cc30e79dc8a8c3d46b6f863c1494	normal_Lung-Myeloid_cells-mo-Mac|Myeloid_cells / Location, Cell class and cell subclass	Human Metastatic Lung Adenocarcinoma (Nayoung Kim et al)	0.0001717	1	0.004309	0.04479	5	198	SLC4A7,TMEM176B,CREB5,LTBP2,EPB41L2
ToppCell Atlas	3e5459038fc6ed95f529eb4d1dc5113e16c19012	367C-Fibroblasts-Fibroblast-B_(Myofibroblast)|Fibroblasts / Donor, Lineage, Cell class and subclass (all cells)	Tissue Stability Cell Atlas - Lung Cells	0.0001717	1	0.004309	0.04479	5	198	COL27A1,TWIST1,IGFBP3,SUGCT,LTBP2
ToppCell Atlas	ca26ca460856b1faaa3e83766da6abdf63af2b51	COVID-19-kidney-Fibroblast-2|kidney / Disease (COVID-19 only), tissue and cell type	COVID-19 Autopsy Atlas (Lung, Liver, Kidney, Heart)	0.0001717	1	0.004309	0.04479	5	198	SLC24A3,ZFPM2,FBXL7,MRC2,EPB41L2
ToppCell Atlas	d25d83dc7a096c901f49f5192d835f3e32431264	Nawijn_2021-respiratory_airway-Mesenchymal-Fibroblastic|respiratory_airway / Tissue groups, Lineages, Lineage subclass, Cell class per Dataset	The Integrated Human Lung Cell Atlas	0.0001717	1	0.004309	0.04479	5	198	TCF21,TMEM176B,SGCD,MRC2,LTBP2
ToppCell Atlas	4cf874333b9fd6cd22ee647cd12c032fc6d05740	Healthy-cDC|Healthy / disease group, cell group and cell class	PBMC Atlas of COVID-19 Patients (Arunachalam et al.)	0.0001717	1	0.004309	0.04479	5	198	RNF130,FES,ATP1B1,EPB41L2,PHACTR1
ToppCell Atlas	4fa678bae4a18c10771c6856b1c0853eed0df2b2	Broncho-tracheal-Mesenchymal-Fibroblastic-Peribronchial_fibroblasts|Broncho-tracheal / Tissue groups, Lineages, Lineage subclass, Cell_type2, Cell_subtypes_L4L5-Leiden	The Integrated Human Lung Cell Atlas	0.0001717	1	0.004309	0.04479	5	198	TCF21,TMEM176B,SGCD,MRC2,LTBP2
ToppCell Atlas	270cecff42b87b7e03f09dd9f99547b287b4598c	BALF-PFMC-Severe-critical_progression_d12-22_no-steroids-Epithelial-Epithelial,_Airway-secretory_cell-Epi-Secretory|Severe-critical_progression_d12-22_no-steroids / Compartment, severity and other cell annotations on 10x 3' data (130k)	Large Scale COVID-19 Single Cell Data (Ren et al.)	0.0001717	1	0.004309	0.04479	5	198	PODXL,IGFBP3,SLC15A2,SLC20A2,ATP1B1
ToppCell Atlas	c26a7e6cd67b40797ecac2161738f5c4c7745d35	Misharin_Budinger_2018-lung_parenchyma-Mesenchymal|lung_parenchyma / Tissue groups, Lineages, Lineage subclass, Cell class per Dataset	The Integrated Human Lung Cell Atlas	0.0001717	1	0.004309	0.04479	5	198	TCF21,SGCD,ADAMTS8,LTBP2,CDH13
ToppCell Atlas	81edc9f16f677ac3943115afa581a110229e3236	Barbry_Leroy_2020-respiratory_airway-Mesenchymal-Fibroblastic-Peribronchial_fibroblasts|respiratory_airway / Tissue groups, Lineages, Lineage subclass, Cell class per Dataset	The Integrated Human Lung Cell Atlas	0.0001717	1	0.004309	0.04479	5	198	TCF21,TMEM176B,SGCD,MRC2,LTBP2
ToppCell Atlas	78b8b1481082dae21b36adff788d8174445e2165	lamina_propria-Myeloid_Mac-Intestinal_macrophages|lamina_propria / Manually curated celltypes from each tissue	Cross-tissue immune cell analysis reveals tissue-specific features in humans	0.0001717	1	0.004309	0.04479	5	198	TMEM176B,ITGB5,MRC2,EPB41L2,PHACTR1
ToppCell Atlas	a7eed9eeb728a8796e2780090cc244856efd8c65	Parenchyma_COVID-19-Immune-TX-MoAM-4|Parenchyma_COVID-19 / Sample group, Lineage and Cell type	COVID-19 Lung Atlas	0.0001717	1	0.004309	0.04479	5	198	MYO1D,COL27A1,SDCCAG8,IDH2,NRIP3
ToppCell Atlas	11c7a8e17316dd39608817078bb55df6e1d1bd8d	medial-Myeloid-IGSF21+_Dendritic|Myeloid / Location, Lineage and Cell class from 10X Sequencing	Human Lung Cell Atlas (HLCA)	0.0001717	1	0.004309	0.04479	5	198	SLC4A7,TMEM176B,CREB5,LOXL1,TCF7L1
ToppCell Atlas	9f9dcf23ffb333105263132d87b90095642294cf	(1)_Osterolineage_cells-(11)_OLC-2|(1)_Osterolineage_cells / Cell class and subclass of bone marrow stroma cells in homeostatis	Mouse Bone Marrow Niche (Baryawno et al)	0.0001717	1	0.004309	0.04479	5	198	CAMK1D,SMOC1,CREB5,LTBP2,CDH13
ToppCell Atlas	8b3f4effaaccf8777cde854d5d8a765962f7312b	BALF-PFMC-Severe-critical_progression_d12-22_no-steroids-Epithelial-Epithelial,_Airway-secretory_cell|Severe-critical_progression_d12-22_no-steroids / Compartment, severity and other cell annotations on 10x 3' data (130k)	Large Scale COVID-19 Single Cell Data (Ren et al.)	0.0001717	1	0.004309	0.04479	5	198	PODXL,IGFBP3,SLC15A2,SLC20A2,ATP1B1
ToppCell Atlas	40de6d4a31cf22efa2864f79e4ec8e2b7bfc9d4a	Fibroblasts|World / Immune cells in Rheumatoid Arthritis Joint Synovial Tissues	Rheumatoid Arthritis and Lupus Nephritis Atlas	0.0001757	1	0.004309	0.04479	5	199	ITGB5,CREB5,MRC2,FERMT2,EPB41L2
ToppCell Atlas	445b6ebeca3c304107faee0dd60751f92f45213d	KaminskiResidentCellsIPFCOPDsuperbinexpr_(44)-Myeloid|KaminskiResidentCellsIPFCOPDsuperbinexpr_(44) / Source, Lineage, Class, Cell subtype	Integration of Lung Superbins	0.0001757	1	0.004309	0.04479	5	199	MRAS,NAGLU,ACE,ITGB5,TNS3
ToppCell Atlas	12133087eae9f0e9b6c13a71e8187117768e64ce	metastatic_Brain-Fibroblasts-FB-like_cells|metastatic_Brain / Location, Cell class and cell subclass	Human Metastatic Lung Adenocarcinoma (Nayoung Kim et al)	0.0001757	1	0.004309	0.04479	5	199	SGCD,TWIST1,MRC2,LTBP2,CDH13
ToppCell Atlas	143a7092e684f7034f7bf74ec1cc69308b511f21	respiratory_airway-Mesenchymal|respiratory_airway / Tissue groups, Lineages, Lineage subclass, Cell class Per Ethnicity	The Integrated Human Lung Cell Atlas	0.0001757	1	0.004309	0.04479	5	199	TCF21,ADAMTS8,MRC2,LTBP2,FHL5
ToppCell Atlas	e2b6752fcabd5249a166486ae6796f2c97c1fcaf	Fibroblasts|World / lung cells shred on cell class, cell subclass, sample id	Pathobiology of Pulmonary Fibrosis (Reyfman et al., 2019)	0.0001757	1	0.004309	0.04479	5	199	TCF21,SGCD,ADAMTS8,LTBP2,CDH13
ToppCell Atlas	31825ba336603fe940dea6022e18ec25af110f4c	control-cDC|World / Cohort 1 (10x PBMC) with disease condition, cell group and cell class	PBMC Atlas of COVID-19 Patients (Schulte-Schrepping et al.)	0.0001757	1	0.004309	0.04479	5	199	RNF130,IRF5,FES,ATP1B1,PHACTR1
ToppCell Atlas	b4a737575be9f8c65771832dd8cd25328d5dae0d	(5)_Fibroblast-G|World / Lung cell shreds - cell class (v4) and cell subclass (v4)	Tissue Stability Cell Atlas - Lung Cells	0.0001757	1	0.004309	0.04479	5	199	TCF21,SGCD,ADAMTS8,LTBP2,CDH13
ToppCell Atlas	3c2b362d5e824e1a04830e70352f8818de984174	IPF-Myeloid-Macrophage|Myeloid / Disease state, Lineage and Cell class	Resident Cell Populations in IPF and COPD	0.0001757	1	0.004309	0.04479	5	199	RNF130,ARHGAP24,MRAS,PDXK,TNS3
ToppCell Atlas	384699db11ea0c1a97e1b8f88312fe0cef5d7678	KaminskiResidentCellsIPFCOPDsuperbinexpr_(44)-Myeloid-Macrophage|KaminskiResidentCellsIPFCOPDsuperbinexpr_(44) / Source, Lineage, Class, Cell subtype	Integration of Lung Superbins	0.0001757	1	0.004309	0.04479	5	199	MRAS,NAGLU,ACE,ITGB5,TNS3
ToppCell Atlas	ffc27a1ebd9abd1c1d240ff146d7781e1a83b4e2	distal-Myeloid-IGSF21+_Dendritic|Myeloid / Location, Lineage and Cell class from 10X Sequencing	Human Lung Cell Atlas (HLCA)	0.0001757	1	0.004309	0.04479	5	199	SLC4A7,TMEM176B,CREB5,LOXL1,LTBP2
ToppCell Atlas	45bd850ae3cbc92222afdb50ed162ceb7f744901	KaminskiResidentCellsIPFCOPDsuperbinexpr_(44)-Myeloid-Macrophage-Macrophage|KaminskiResidentCellsIPFCOPDsuperbinexpr_(44) / Source, Lineage, Class, Cell subtype	Integration of Lung Superbins	0.0001757	1	0.004309	0.04479	5	199	MRAS,NRIP3,ACE,PDXK,TNS3
ToppCell Atlas	b8f3cf5bcfde1066bdb49b14fdc842fe9692a6b7	distal-2-mesenchymal-Myofibroblast|2 / Location, Lineage, Cell class (ontology) and Donor from 10X sequencing (macrophage renamed)	Human Lung Cell Atlas (HLCA)	0.0001757	1	0.004309	0.04479	5	199	SGCD,ADAMTS8,LOXL1,LTBP2,CDH13
ToppCell Atlas	af226a6c50747dad9ca696463e715913b3ac17c0	distal-2-mesenchymal-Airway_Smooth_Muscle|2 / Location, Lineage, Cell class (ontology) and Donor from 10X sequencing (macrophage renamed)	Human Lung Cell Atlas (HLCA)	0.0001757	1	0.004309	0.04479	5	199	TCF21,ADAMTS8,LOXL1,LTBP2,FHL5
ToppCell Atlas	998f0278ed12647858d25279fb09151a60a3d81b	Krasnow_2020-lung_parenchyma-Mesenchymal|lung_parenchyma / Tissue groups, Lineages, Lineage subclass, Cell class per Dataset	The Integrated Human Lung Cell Atlas	0.0001757	1	0.004309	0.04479	5	199	TCF21,ADAMTS8,LOXL1,LTBP2,FHL5
ToppCell Atlas	1a8c77d241bd817a195e1532fd25f51358cb1ff1	11.5-Airway-Mesenchymal-Airway_Smooth_Muscle|Airway / Age, Tissue, Lineage and Cell class	Human Fetal Lung in Development	0.0001757	1	0.004309	0.04479	5	199	COL27A1,ADAMTS8,CEP120,IGFBP3,LTBP2
ToppCell Atlas	358c4b3037f59378db8916a2fbe9ed4830cf1449	Brain_organoid-organoid_Paulsen_bioRxiv-1_mon-Proliferating-Cycling_Progenitors|1_mon / Sample Type, Dataset, Time_group, and Cell type.	Integration of Four Brain Organoid Datasets and One Fetal Brain Dataset	0.0001757	1	0.004309	0.04479	5	199	CTDNEP1,CREB5,RYK,MAPK4,TCF7L1
ToppCell Atlas	212e89d097753790061310373a1fafba773488b6	343B-Fibroblasts-Fibroblast-G|Fibroblasts / Donor, Lineage, Cell class and subclass (all cells)	Tissue Stability Cell Atlas - Lung Cells	0.0001757	1	0.004309	0.04479	5	199	TCF21,TMEM176B,SGCD,ADAMTS8,LTBP2
ToppCell Atlas	67f78c070c56e44fba36542041bf7fa1c291807c	facs-Trachea-nan-3m-Mesenchymal|Trachea / Lung_Trachea - method, tissue, subtissue, age, lineage, cell ontology and free annotation	Mouse Aging Atlas- Tabula Muris Senis	0.0001757	1	0.004309	0.04479	5	199	DAG1,ITGB5,MRC2,LOXL1,FERMT2
ToppCell Atlas	1ae244b563f85c1ee8d22698f478c842a4d9c7f5	facs-Trachea-nan-3m-Mesenchymal-nan|Trachea / Lung_Trachea - method, tissue, subtissue, age, lineage, cell ontology and free annotation	Mouse Aging Atlas- Tabula Muris Senis	0.0001757	1	0.004309	0.04479	5	199	DAG1,ITGB5,MRC2,LOXL1,FERMT2
ToppCell Atlas	14b676aa289c0578a37be32cec3ea285c79d97cc	343B-Fibroblasts-Fibroblast-G-|Fibroblasts / Donor, Lineage, Cell class and subclass (all cells)	Tissue Stability Cell Atlas - Lung Cells	0.0001757	1	0.004309	0.04479	5	199	TCF21,TMEM176B,SGCD,ADAMTS8,LTBP2
ToppCell Atlas	94250991f78ea56810412d00a4bb645eb975478c	proximal-3-mesenchymal|3 / Location, Lineage, Cell class (ontology) and Donor from 10X sequencing (macrophage renamed)	Human Lung Cell Atlas (HLCA)	0.0001799	1	0.004309	0.04479	5	200	TCF21,ADAMTS8,LOXL1,LTBP2,FHL5
ToppCell Atlas	a9d8aa5bcf383d98a9e2eaf4b1f8466982d6b088	medial-2-mesenchymal|2 / Location, Lineage, Cell class (ontology) and Donor from 10X sequencing (macrophage renamed)	Human Lung Cell Atlas (HLCA)	0.0001799	1	0.004309	0.04479	5	200	TCF21,ADAMTS8,MRC2,LTBP2,FHL5
ToppCell Atlas	e663995fc44c340d878d66b278b7b5c2ff784301	Lung_Parenchyma-Severe-Mesenchymal-Mesenchymal-Fibroblasts-3|Severe / Location, Disease Group, Cell group, Cell class and sub_cluster (2021.03.09)	Integration of Multiple Sampling Location of COVID-19 Patients	0.0001799	1	0.004309	0.04479	5	200	SGCD,ITGB5,TWIST1,IGFBP3,MRC2
ToppCell Atlas	08a308375efd2eab74b868dfc2197d08cef29ad2	distal-Mesenchymal-Airway_Smooth_Muscle|distal / Location, Lineage and Cell class from 10X Sequencing	Human Lung Cell Atlas (HLCA)	0.0001799	1	0.004309	0.04479	5	200	TCF21,ADAMTS8,LTBP2,FHL5,CDH13
ToppCell Atlas	b54137a4545690f51e154bb05964eaa650c3ca8e	distal-mesenchymal|distal / Location, Lineage, Cell class (ontology) and Donor from 10X sequencing (macrophage renamed)	Human Lung Cell Atlas (HLCA)	0.0001799	1	0.004309	0.04479	5	200	TCF21,ADAMTS8,LOXL1,LTBP2,FHL5
ToppCell Atlas	01522ed0b68614b1ebdf190957d44a9d48a6c6e3	Biopsy_Control_(H.)-Mesenchymal|Biopsy_Control_(H.) / Sample group, Lineage and Cell type	COVID-19 Lung Atlas	0.0001799	1	0.004309	0.04479	5	200	TCF21,SGCD,LTBP2,FHL5,CDH13
ToppCell Atlas	f268cb1bb047e88913a828614b0a77871f5f8814	Neuronal-Inhibitory-iA-iA_2(LAMP5)-LCP2--L1-4|Neuronal / cells hierarchy compared to all cells using T-Statistic	Human Adult Brain MTG	0.0001799	1	0.004309	0.04479	5	200	SLC24A3,NRIP3,ITGB5,FBXL7,CDH13
ToppCell Atlas	523d799eb315b33b77e02d5b7db63dad8450c4e1	Neuronal-Inhibitory-iA-iA_1(SST_PAX6)-PAX6-TSPAN12-L1-2|Neuronal / cells hierarchy compared to all cells using T-Statistic	Human Adult Brain MTG	0.0001799	1	0.004309	0.04479	5	200	ARHGAP42,HGFAC,SMOC1,NRIP3,FBXL7
ToppCell Atlas	71c41df9095267c1261d16dbe224a8c8520fd80d	distal-Lymphocytic-CD4+_Memory/Effector_T|Lymphocytic / Location, Lineage and Cell class from 10X Sequencing	Human Lung Cell Atlas (HLCA)	0.0001799	1	0.004309	0.04479	5	200	SLC4A7,LOXL1,BCAR3,ATP1B1,ATP2B1
ToppCell Atlas	dc8702e3cb4ac8c1a9849fc8abf8777f12d55b0b	Neuronal-Excitatory-eA(LAMP5_LINC00507)-GLP2R--|Neuronal / cells hierarchy compared to all cells using T-Statistic	Human Adult Brain MTG	0.0001799	1	0.004309	0.04479	5	200	MYO1D,COL27A1,ZFPM2,ATP2B1,EPB41L2
ToppCell Atlas	eabb7d4aa92ace7d970bcd3fae2c7cb5400a43b4	tumor_Lymph_Node_/_Brain-Fibroblasts-Myofibroblasts|Fibroblasts / Location, Cell class and cell subclass	Human Metastatic Lung Adenocarcinoma (Nayoung Kim et al)	0.0001799	1	0.004309	0.04479	5	200	PDXK,IGFBP3,MRC2,LOXL1,LTBP2
ToppCell Atlas	14ae55660f7412518dcb5cb982f6fe9f23553cfb	18-Airway-Mesenchymal-Mesenchyme_SERPINF1-high|Airway / Age, Tissue, Lineage and Cell class	Human Fetal Lung in Development	0.0001799	1	0.004309	0.04479	5	200	TCF21,CREB5,MRC2,LOXL1,LTBP2
ToppCell Atlas	d92d51021ab6d78e9c8f89f7c150181004dcbcbd	Neuronal-Excitatory-eA(LAMP5_LINC00507)-GLP2R---L2-4|Neuronal / cells hierarchy compared to all cells using T-Statistic	Human Adult Brain MTG	0.0001799	1	0.004309	0.04479	5	200	MYO1D,COL27A1,ZFPM2,ATP2B1,EPB41L2
ToppCell Atlas	6d0ac3d00400dd5657ee266f7b885381bf790ce1	severe-B_intermediate|severe / Cohort 1 (10x PBMC) with disease condition, cell group and cell class	PBMC Atlas of COVID-19 Patients (Schulte-Schrepping et al.)	0.0001799	1	0.004309	0.04479	5	200	ARHGAP24,CAMK1D,SETBP1,BCAR3,STEAP1B
ToppCell Atlas	625dbb07a460db284b0de892a3d1a08a6c0f1726	Lafyatis_Rojas_2019_10Xv2-lung_parenchyma-Mesenchymal-Fibroblastic|lung_parenchyma / Tissue groups, Lineages, Lineage subclass, Cell class per Dataset	The Integrated Human Lung Cell Atlas	0.0001799	1	0.004309	0.04479	5	200	TCF21,ADAMTS8,LOXL1,LTBP2,CDH13
ToppCell Atlas	1375d199320feb85ba06e74b10df6521e790addf	Control-Control-Myeloid-cDC|Control / Disease, condition lineage and cell class	Integration of immune-mediated diseases (COVID-19 + Influenza + Sepsis + Multiple Sclerosis)	0.0001799	1	0.004309	0.04479	5	200	RNF130,FES,ATP1B1,EPB41L2,PHACTR1
ToppCell Atlas	5ff9ac97ef970b3b74ebb07f62a0a1f4176a10b4	Neuronal-Inhibitory-iA-iA_2(LAMP5)-LCP2|Neuronal / cells hierarchy compared to all cells using T-Statistic	Human Adult Brain MTG	0.0001799	1	0.004309	0.04479	5	200	SLC24A3,NRIP3,ITGB5,FBXL7,CDH13
ToppCell Atlas	e7b808d8ed65343a4345fafb03015fe4f7ce302f	COVID-19-COVID-19_Severe-Myeloid-cDC|COVID-19_Severe / Disease, condition lineage and cell class	Integration of immune-mediated diseases (COVID-19 + Influenza + Sepsis + Multiple Sclerosis)	0.0001799	1	0.004309	0.04479	5	200	RNF130,FES,ATP1B1,EPB41L2,PHACTR1
ToppCell Atlas	ff0b2675c68e9fc1fa16b3276431f199f3642eac	Brain_organoid-organoid_Tanaka_cellReport-10w-Neuroepithelial|10w / Sample Type, Dataset, Time_group, and Cell type.	Integration of Four Brain Organoid Datasets and One Fetal Brain Dataset	0.0001799	1	0.004309	0.04479	5	200	PODXL,TWIST1,ARNT,LTBP2,STEAP1B
ToppCell Atlas	cf883ba5dbe6350b93142d625a52b25ff2a8bb63	LPS_IL1RA-Mesenchymal_myocytic-Pericyte-Pericyte_2|LPS_IL1RA / Treatment groups by lineage, cell group, cell type	PretermPrimateLungAtlas	0.0001799	1	0.004309	0.04479	5	200	ARHGAP42,ADAMTS8,MRC2,FERMT2,FHL5
ToppCell Atlas	3caea5d86894938cc9a1cdce849c29363f292a68	distal-Mesenchymal|distal / Location, Lineage and Cell class from 10X Sequencing	Human Lung Cell Atlas (HLCA)	0.0001799	1	0.004309	0.04479	5	200	TCF21,ADAMTS8,LOXL1,LTBP2,FHL5
ToppCell Atlas	ad2a6da0b1ae7a9212a3c91e5eec4baa7481d8dc	TCGA-Bile_Duct-Primary_Tumor-Cholangiocarcinoma|TCGA-Bile_Duct / Sample_Type by Project: Shred V9	TCGA OncoMap	0.0001799	1	0.004309	0.04479	5	200	ATP13A1,WWP2,SMARCD1,IK,DMWD
ToppCell Atlas	30448a41ca64d6f0fedaff0b7a6670dd33cdf2c5	Severe_COVID-19-Myeloid-MoAM4|Severe_COVID-19 / Disease group,lineage and cell class ?2021.01.30?	COVID-19 BAL Atlas	0.0001799	1	0.004309	0.04479	5	200	RNF130,MRAS,ACE,CTDNEP1,TNS3
ToppCell Atlas	cbbb9044283ff9ab63bbfc24d7a9f006b1372705	Neuronal-Excitatory-eA(LAMP5_LINC00507)-GLP2R-|Neuronal / cells hierarchy compared to all cells using T-Statistic	Human Adult Brain MTG	0.0001799	1	0.004309	0.04479	5	200	MYO1D,COL27A1,ZFPM2,ATP2B1,EPB41L2
ToppCell Atlas	107a0665fb20247511a430178effd7630a619488	control-HLA-DR-_S100A+_Monocyte|World / Cohort 1 (10x PBMC) with disease condition, cell group and cell class	PBMC Atlas of COVID-19 Patients (Schulte-Schrepping et al.)	0.0001799	1	0.004309	0.04479	5	200	RNF130,TMEM176B,IRF5,CREB5,FES
ToppCell Atlas	e5cef95e563a6e793ade190ce88c999bfa0af460	Neuronal-Inhibitory-iA-iA_1(SST_PAX6)-PAX6-TSPAN12|Neuronal / cells hierarchy compared to all cells using T-Statistic	Human Adult Brain MTG	0.0001799	1	0.004309	0.04479	5	200	ARHGAP42,HGFAC,SMOC1,NRIP3,FBXL7
ToppCell Atlas	937b4953618a78b3b4dc06009b99d37cfc23322a	proximal-Mesenchymal-Adventitial_Fibroblast|proximal / Location, Lineage and Cell class from 10X Sequencing	Human Lung Cell Atlas (HLCA)	0.0001799	1	0.004309	0.04479	5	200	TCF21,TMEM176B,MRC2,LOXL1,LTBP2
ToppCell Atlas	082e718c1da3f4fdd33a001d15ad3ddb2be985c7	367C-Fibroblasts-Fibroblast-B_(Myofibroblast)-|367C / Donor, Lineage, Cell class and subclass (all cells)	Tissue Stability Cell Atlas - Lung Cells	0.0001799	1	0.004309	0.04479	5	200	SGCD,IGFBP3,MRC2,LOXL1,LTBP2
ToppCell Atlas	4f481d87e30195365900acb5d50641a9e7b2f462	BAL-Severe-Myeloid-MoAM-MoAM4-|Severe / Location, Disease Group, Cell group, Cell class and sub_cluster (2021.03.01)	Integration of Multiple Sampling Location of COVID-19 Patients	0.0001799	1	0.004309	0.04479	5	200	RNF130,MRAS,ACE,CTDNEP1,TNS3
ToppCell Atlas	a20f5ec61d492d8a2adf695ec304b5d57296aa8f	mLN-(6)_Macrophage-(61)_LYVE1_Macrophage|mLN / shred on region, Cell_type, and subtype	Colon Immune Atlas from Gut Cell Atlas	0.0001799	1	0.004309	0.04479	5	200	MRAS,TMEM176B,ITGB5,CREB5,FES
ToppCell Atlas	58c5870030192b337e7d883044948634fcd17d2c	proximal-mesenchymal-Adventitial_Fibroblast|proximal / Location, Lineage, Cell class (ontology) and Donor from 10X sequencing (macrophage renamed)	Human Lung Cell Atlas (HLCA)	0.0001799	1	0.004309	0.04479	5	200	TCF21,TMEM176B,MRC2,LOXL1,LTBP2
ToppCell Atlas	5cea84581201cee7ba8141b96e65864f4fd67113	Biopsy_IPF-Epithelial-Basal|Biopsy_IPF / Sample group, Lineage and Cell type	COVID-19 Lung Atlas	0.0001799	1	0.004309	0.04479	5	200	BEND5,IGFBP3,SUGCT,SNX31,ATP1B1
ToppCell Atlas	89cf739a3c2f5d30e547404f2f2ec6500cd1d65d	mLN-Macrophage-LYVE1_Macrophage|mLN / Region, Cell class and subclass	Colon Immune Atlas	0.0001799	1	0.004309	0.04479	5	200	MRAS,TMEM176B,ITGB5,CREB5,FES
ToppCell Atlas	590a792bf079d545bfb280fbde2cfc2dea14701a	medial-Mesenchymal|medial / Location, Lineage and Cell class from 10X Sequencing	Human Lung Cell Atlas (HLCA)	0.0001799	1	0.004309	0.04479	5	200	TCF21,ADAMTS8,MRC2,LTBP2,FHL5
ToppCell Atlas	026850e3e98ba9c6df0b9686a21153891e8a593e	LargeIntestine_GW_trimst-2-Mesenchymal-fibroblastic|LargeIntestine_GW_trimst-2 / Per Region, Age_group, Lineage, cell class, cell type	Cells of the human intestinal tract mapped across space and time	0.0001799	1	0.004309	0.04479	5	200	TCF21,IGFBP3,MRC2,CDH13,EPB41L2
ToppCell Atlas	5490393c5f54748f912676e19b58bd1320415a06	BAL-Severe-Myeloid-MoAM-MoAM4-|Severe / Location, Disease Group, Cell group, Cell class and sub_cluster (2021.03.09)	Integration of Multiple Sampling Location of COVID-19 Patients	0.0001799	1	0.004309	0.04479	5	200	RNF130,MRAS,ACE,CTDNEP1,TNS3
ToppCell Atlas	db7046741706376682d164c385c4701aebefc2e6	severe-HLA-DR-_S100A+_Monocyte|World / Cohort 1 (10x PBMC) with disease condition, cell group and cell class	PBMC Atlas of COVID-19 Patients (Schulte-Schrepping et al.)	0.0001799	1	0.004309	0.04479	5	200	CCDC71L,RNF130,TMEM176B,CREB5,ATP2B1
ToppCell Atlas	c7f82196a0768ad96b1df8b8915bc541fb118a76	COVID-19-Fibroblasts-Vascular_smooth_muscle|COVID-19 / group, cell type (main and fine annotations)	COVID-19 Lung Autopsy Data (SCP1219)	0.0001799	1	0.004309	0.04479	5	200	TCF21,PODXL,LTBP2,FHL5,CDH13
ToppCell Atlas	05486d86868f6a93429226063cca270f00dd8714	proximal-mesenchymal-Adventitial_Fibroblast-3|proximal / Location, Lineage, Cell class (ontology) and Donor from 10X sequencing (macrophage renamed)	Human Lung Cell Atlas (HLCA)	0.0001799	1	0.004309	0.04479	5	200	TCF21,TMEM176B,MRC2,LOXL1,LTBP2
ToppCell Atlas	5ef4a3dc18a44292184a59ced916183c0699b01e	Neuronal-Inhibitory-iA|Neuronal / cells hierarchy compared to all cells using T-Statistic	Human Adult Brain MTG	0.0001799	1	0.004309	0.04479	5	200	HGFAC,SLC24A3,SMOC1,NRIP3,FBXL7
ToppCell Atlas	ca777a7d001848f6d01c613ff2bda7e4f3e20521	tumor_Lymph_Node_/_Brain-Fibroblasts-Myofibroblasts|tumor_Lymph_Node_/_Brain / Location, Cell class and cell subclass	Human Metastatic Lung Adenocarcinoma (Nayoung Kim et al)	0.0001799	1	0.004309	0.04479	5	200	TCF21,SGCD,MRC2,LOXL1,LTBP2
ToppCell Atlas	4d4d227d4df7cab7293bc8005ca1b0441983f39a	distal-1-mesenchymal-Airway_Smooth_Muscle|1 / Location, Lineage, Cell class (ontology) and Donor from 10X sequencing (macrophage renamed)	Human Lung Cell Atlas (HLCA)	0.0001799	1	0.004309	0.04479	5	200	TCF21,ADAMTS8,LTBP2,FHL5,CDH13
ToppCell Atlas	29f3a5c85404c6537d6405d599ebae281e0d4d4f	proximal-mesenchymal|proximal / Location, Lineage, Cell class (ontology) and Donor from 10X sequencing (macrophage renamed)	Human Lung Cell Atlas (HLCA)	0.0001799	1	0.004309	0.04479	5	200	TCF21,ADAMTS8,LOXL1,LTBP2,FHL5
ToppCell Atlas	7a79a2de78325d4f1c4535969106a0a44249028c	distal-3-mesenchymal|3 / Location, Lineage, Cell class (ontology) and Donor from 10X sequencing (macrophage renamed)	Human Lung Cell Atlas (HLCA)	0.0001799	1	0.004309	0.04479	5	200	TCF21,ADAMTS8,LOXL1,LTBP2,FHL5
ToppCell Atlas	731e55070a7ff315091855bd88cda30e5a7e1a98	367C-Fibroblasts-Fibroblast-B_(Myofibroblast)|367C / Donor, Lineage, Cell class and subclass (all cells)	Tissue Stability Cell Atlas - Lung Cells	0.0001799	1	0.004309	0.04479	5	200	SGCD,IGFBP3,MRC2,LOXL1,LTBP2
ToppCell Atlas	0350e5ffd36033099b7e32a1fdd790fff99790dc	TCGA-Bile_Duct-Primary_Tumor|TCGA-Bile_Duct / Sample_Type by Project: Shred V9	TCGA OncoMap	0.0001799	1	0.004309	0.04479	5	200	ATP13A1,WWP2,SMARCD1,IK,DMWD
ToppCell Atlas	0a86656d48e4238d0e4d592d477d29f7ba7c2ec0	Parenchyma_Control_(B.)-Stromal-TX|Parenchyma_Control_(B.) / Sample group, Lineage and Cell type	COVID-19 Lung Atlas	0.0001799	1	0.004309	0.04479	5	200	TCF21,LOXL1,LTBP2,FERMT2,EPB41L2
ToppCell Atlas	2cb8a39a12522a9643c6244d5e94cb4559868bb9	Lung_Parenchyma-Severe-Mesenchymal-Mesenchymal-Fibroblasts-3-|Severe / Location, Disease Group, Cell group, Cell class and sub_cluster (2021.03.09)	Integration of Multiple Sampling Location of COVID-19 Patients	0.0001799	1	0.004309	0.04479	5	200	SGCD,ITGB5,TWIST1,IGFBP3,MRC2
ToppCell Atlas	6ce8e2cf689523993d909a27daec3d6a5824d13c	Lung_Parenchyma-Severe-Mesenchymal|Severe / Location, Disease Group, Cell group, Cell class and sub_cluster (2021.03.09)	Integration of Multiple Sampling Location of COVID-19 Patients	0.0001799	1	0.004309	0.04479	5	200	TCF21,TWIST1,IGFBP3,MRC2,FERMT2
ToppCell Atlas	f09eaa52e11262ec47f3dcb4d890e240eaaa2b3d	distal-mesenchymal-Airway_Smooth_Muscle-2|distal / Location, Lineage, Cell class (ontology) and Donor from 10X sequencing (macrophage renamed)	Human Lung Cell Atlas (HLCA)	0.0001799	1	0.004309	0.04479	5	200	TCF21,ADAMTS8,LTBP2,FHL5,CDH13
ToppCell Atlas	07d2133c85e0a4eb8bef653ee15ecd0f1b2bbd44	Brain_organoid-organoid_Tanaka_cellReport-10w-Neuroepithelial-Proteoglycan-expressing_cell|10w / Sample Type, Dataset, Time_group, and Cell type.	Integration of Four Brain Organoid Datasets and One Fetal Brain Dataset	0.0001799	1	0.004309	0.04479	5	200	PODXL,TWIST1,ARNT,LTBP2,STEAP1B
ToppCell Atlas	907427e85cebe5a18c8a310e2ffa0e180ea3cb77	Lung_Parenchyma-Severe-Mesenchymal-Mesenchymal|Severe / Location, Disease Group, Cell group, Cell class and sub_cluster (2021.03.09)	Integration of Multiple Sampling Location of COVID-19 Patients	0.0001799	1	0.004309	0.04479	5	200	TCF21,TWIST1,IGFBP3,MRC2,FERMT2
ToppCell Atlas	869d45b71efd395d050873db5fee2ed0443d5e6f	proximal-3-mesenchymal-Adventitial_Fibroblast|3 / Location, Lineage, Cell class (ontology) and Donor from 10X sequencing (macrophage renamed)	Human Lung Cell Atlas (HLCA)	0.0001799	1	0.004309	0.04479	5	200	TCF21,TMEM176B,MRC2,LOXL1,LTBP2
ToppCell Atlas	786f1ae53e60b5ffbf4bfd393d10b802478148b3	LPS_anti-TNF-Mesenchymal_myocytic-Pericyte-Pericyte_2|LPS_anti-TNF / Treatment groups by lineage, cell group, cell type	PretermPrimateLungAtlas	0.0001799	1	0.004309	0.04479	5	200	ARHGAP42,ADAMTS8,MRC2,FHL5,EPB41L2
ToppCell Atlas	3fa7d9ea67f9cc55478d085da53babd03dbe9bb1	Lung_Parenchyma-Control-Mesenchymal-Mesenchymal|Control / Location, Disease Group, Cell group, Cell class and sub_cluster (2021.03.09)	Integration of Multiple Sampling Location of COVID-19 Patients	0.0001799	1	0.004309	0.04479	5	200	TCF21,LOXL1,LTBP2,FERMT2,EPB41L2
ToppCell Atlas	8cc5057b0e5ae9b72ea40d2ffbc52b79bf87ccef	Parenchyma_COVID-19-Stromal-TX-Fibroblasts-3|Parenchyma_COVID-19 / Sample group, Lineage and Cell type	COVID-19 Lung Atlas	0.0001799	1	0.004309	0.04479	5	200	SGCD,ITGB5,TWIST1,IGFBP3,MRC2
ToppCell Atlas	7345cc7dc24b9174541a3e68ecac8c4c092be400	Neuronal-Inhibitory-iA-iA_2(LAMP5)-LCP2-|Neuronal / cells hierarchy compared to all cells using T-Statistic	Human Adult Brain MTG	0.0001799	1	0.004309	0.04479	5	200	SLC24A3,NRIP3,ITGB5,FBXL7,CDH13
ToppCell Atlas	b8cd209b810312793465b28bb2a6cbe5d94da91f	Severe-Myeloid-Macrophages-FCN1-SPP1+|Severe / Condition, Lineage, Cell class and cell subclass	Bronchoalveolar Lavage (BAL) Atlas of COVID-19 Patients (Liao et al.)	0.0001799	1	0.004309	0.04479	5	200	RNF130,MRAS,TMEM176B,ACE,TNS3
ToppCell Atlas	bb605b373caf3f873dc1b87d712704568e0d6040	Biopsy_IPF-Mesenchymal|Biopsy_IPF / Sample group, Lineage and Cell type	COVID-19 Lung Atlas	0.0001799	1	0.004309	0.04479	5	200	TCF21,SGCD,MRC2,LTBP2,FERMT2
ToppCell Atlas	59d010916414aafbaadf8715ce088cf4b7195aae	Lafyatis_Rojas_2019_10Xv2-lung_parenchyma-Mesenchymal|lung_parenchyma / Tissue groups, Lineages, Lineage subclass, Cell class per Dataset	The Integrated Human Lung Cell Atlas	0.0001799	1	0.004309	0.04479	5	200	TCF21,ADAMTS8,LOXL1,LTBP2,CDH13
ToppCell Atlas	222789b897e2a683bbfd1d00b6fd8705015d90df	mild-B_naive|World / Cohort 1 (10x PBMC) with disease condition, cell group and cell class	PBMC Atlas of COVID-19 Patients (Schulte-Schrepping et al.)	0.0001799	1	0.004309	0.04479	5	200	ARHGAP24,BEND5,SETBP1,EPB41L2,PHACTR1
ToppCell Atlas	f73d81a3309c93b0c894ef65f30204ea4a6b09f1	LargeIntestine_GW_trimst-1.5-Mesenchymal-immature_mesenchymal_cell-Mesoderm_2_(ZEB2+)|LargeIntestine_GW_trimst-1.5 / Per Region, Age_group, Lineage, cell class, cell type	Cells of the human intestinal tract mapped across space and time	0.0001799	1	0.004309	0.04479	5	200	ARHGAP24,TCF21,SGCD,SUGCT,CDH13
ToppCell Atlas	c2f227dbfd73121639ea5e09c7cfa3ad9f23e0da	omentum-Myeloid_Mac|omentum / Manually curated celltypes from each tissue	Cross-tissue immune cell analysis reveals tissue-specific features in humans	0.0001799	1	0.004309	0.04479	5	200	RNF130,MRAS,ITGB5,EPB41L2,TNS3
ToppCell Atlas	69edc375d85689300d1dbc1217fedc40063ecdcb	LPS_only-Mesenchymal_myocytic-Pericyte-Pericyte_2|LPS_only / Treatment groups by lineage, cell group, cell type	PretermPrimateLungAtlas	0.0001799	1	0.004309	0.04479	5	200	ARHGAP42,SLC4A7,ADAMTS8,MRC2,TNS3
ToppCell Atlas	4f19e1e40966e27779bf77e8c170ed3ecc24353e	medial-mesenchymal|medial / Location, Lineage, Cell class (ontology) and Donor from 10X sequencing (macrophage renamed)	Human Lung Cell Atlas (HLCA)	0.0001799	1	0.004309	0.04479	5	200	TCF21,ADAMTS8,MRC2,LTBP2,FHL5
ToppCell Atlas	cf720d3973e79ffd4c6e763a7284799ced22a274	BAL-Severe-Myeloid-MoAM-MoAM4|Severe / Location, Disease Group, Cell group, Cell class and sub_cluster (2021.03.01)	Integration of Multiple Sampling Location of COVID-19 Patients	0.0001799	1	0.004309	0.04479	5	200	RNF130,MRAS,ACE,CTDNEP1,TNS3
ToppCell Atlas	df821ac12953e44fcfedbbefb35a4976e406ccd6	BAL-Severe-Myeloid-MoAM-MoAM4|Severe / Location, Disease Group, Cell group, Cell class and sub_cluster (2021.03.09)	Integration of Multiple Sampling Location of COVID-19 Patients	0.0001799	1	0.004309	0.04479	5	200	RNF130,MRAS,ACE,CTDNEP1,TNS3
ToppCell Atlas	1b5ac5b3ddd4df32e940531cc020998f8cd95c2c	distal-mesenchymal-Airway_Smooth_Muscle|distal / Location, Lineage, Cell class (ontology) and Donor from 10X sequencing (macrophage renamed)	Human Lung Cell Atlas (HLCA)	0.0001799	1	0.004309	0.04479	5	200	TCF21,ADAMTS8,LTBP2,FHL5,CDH13
ToppCell Atlas	01b1fe53b744e01c3c78c2d6a0f59bacd988f837	Broncho-tracheal-Mesenchymal-Fibroblastic|Broncho-tracheal / Tissue groups, Lineages, Lineage subclass, Cell_type2, Cell_subtypes_L4L5-Leiden	The Integrated Human Lung Cell Atlas	0.0001799	1	0.004309	0.04479	5	200	TCF21,TMEM176B,SGCD,MRC2,LTBP2
ToppCell Atlas	a3e36bbeed19431d07bc205f14f4e0f12bd8f730	Neuronal-Excitatory-eA(LAMP5_LINC00507)-GLP2R|Neuronal / cells hierarchy compared to all cells using T-Statistic	Human Adult Brain MTG	0.0001799	1	0.004309	0.04479	5	200	MYO1D,COL27A1,ZFPM2,ATP2B1,EPB41L2
ToppCell Atlas	1e75d1302c22e1b1666c19c0c9259d5cc8be16d5	Lung_Parenchyma-Control-Mesenchymal|Control / Location, Disease Group, Cell group, Cell class and sub_cluster (2021.03.09)	Integration of Multiple Sampling Location of COVID-19 Patients	0.0001799	1	0.004309	0.04479	5	200	TCF21,LOXL1,LTBP2,FERMT2,EPB41L2
ToppCell Atlas	d9e6c344c59544c87bc13d1e866491da432c9c1b	MS-Multiple_Sclerosis-Myeloid-cDC|Multiple_Sclerosis / Disease, condition lineage and cell class	Integration of immune-mediated diseases (COVID-19 + Influenza + Sepsis + Multiple Sclerosis)	0.0001799	1	0.004309	0.04479	5	200	RNF130,IRF5,FES,ATP1B1,PHACTR1
ToppCell Atlas	8472baa74c48b67c5f08223025885c833458290b	Parenchyma_COVID-19-Stromal-TX|Parenchyma_COVID-19 / Sample group, Lineage and Cell type	COVID-19 Lung Atlas	0.0001799	1	0.004309	0.04479	5	200	TCF21,TWIST1,IGFBP3,MRC2,FERMT2
ToppCell Atlas	351dc52f100567faf17a1e036f680518532b40e2	Appendix-LymphNode_GW_trimst-2-Mesenchymal-fibroblastic-mLTo|Appendix-LymphNode_GW_trimst-2 / Per Region, Age_group, Lineage, cell class, cell type	Cells of the human intestinal tract mapped across space and time	0.0001799	1	0.004309	0.04479	5	200	TMEM176B,COL27A1,IGFBP3,LOXL1,TNS3
ToppCell Atlas	d6409ee5b9067be3dd2f852825e09151b5b22d7c	mild-cDC|mild / Cohort 1 (10x PBMC) with disease condition, cell group and cell class	PBMC Atlas of COVID-19 Patients (Schulte-Schrepping et al.)	0.0001799	1	0.004309	0.04479	5	200	RNF130,FES,ATP1B1,EPB41L2,PHACTR1
ToppCell Atlas	5446e5d697a8d9462808d078f52ccf6a33c6d496	Misharin_2021-lung_parenchyma-Mesenchymal|lung_parenchyma / Tissue groups, Lineages, Lineage subclass, Cell class per Dataset	The Integrated Human Lung Cell Atlas	0.0001799	1	0.004309	0.04479	5	200	TCF21,LOXL1,LTBP2,FERMT2,EPB41L2
ToppCell Atlas	c5aaa20c59b9f11b8abdf5de9e3fc54f4e6e39f7	367C-Fibroblasts|367C / Donor, Lineage, Cell class and subclass (all cells)	Tissue Stability Cell Atlas - Lung Cells	0.0001799	1	0.004309	0.04479	5	200	TCF21,SGCD,MRC2,LOXL1,LTBP2
ToppCell Atlas	bc8949eb34482aca166c4602ff6ab876cb4c2c3c	Control_saline-Mesenchymal_myocytic-Pericyte-Pericyte_2|Control_saline / Treatment groups by lineage, cell group, cell type	PretermPrimateLungAtlas	0.0001799	1	0.004309	0.04479	5	200	ARHGAP42,ARHGAP24,ADAMTS8,MRC2,EPB41L2
MicroRNA	hsa-miR-580:mirSVR_highEffct	hsa-miR-580:mirSVR_nonconserved_highEffect-0.5	MicroRNA.org	0.0009706	1	0.004341	0.04139	11	1796	DNAJC18,UPF3A,TWIST1,ZNF100,SLC15A2,SLC4A1AP,SBF2,SETBP1,LTBP2,ATP2B1,EPB41L2
MicroRNA	hsa-miR-3195:Functional MTI (Weak)	Functional MTI (Weak)	miRTarbase	0.0009725	1	0.004347	0.04145	2	23	CTDNEP1,REPIN1
MicroRNA	hsa-miR-513a-3p:PITA	hsa-miR-513a-3p:PITA_TOP	PITA	0.00098	1	0.004377	0.04175	7	776	TRIP12,GFPT1,CEP68,FBXL7,DAZAP1,FERMT2,ATP2B1
MicroRNA	hsa-miR-6071		MirDB	0.0009827	1	0.004387	0.04184	6	564	ARHGAP42,WWP2,MED8,DDI2,ZNF585B,SMARCD1
MicroRNA	hsa-miR-885-5p:mirSVR_lowEffct	hsa-miR-885-5p:mirSVR_nonconserved_lowEffect-0.1-0.5	MicroRNA.org	0.0009874	1	0.004404	0.042	10	1523	CCDC71L,SDCCAG8,MED8,ADAMTS8,ZFPM2,CEP68,IGFBP3,SLC15A2,ATP2B1,CDH13
MicroRNA	hsa-miR-186-5p		MirDB	0.0009877	1	0.004404	0.042	9	1259	SLC4A7,BEND5,WWP2,TRIP12,GFPT1,SLC15A2,BCAR3,CDH13,SCAI
MicroRNA	AAGCACT,MIR-520F:MSigDB	AAGCACT,MIR-520F:MSigDB	MSigDB	0.0009941	1	0.004421	0.04216	4	218	SLC24A3,CREB5,ZFPM2,JAZF1
MicroRNA	hsa-miR-6879-3p		MirDB	0.0009941	1	0.004421	0.04216	4	218	CAMK1D,SGCD,SDCCAG8,VPS53
MicroRNA	hsa-miR-511-5p		MirDB	0.0009947	1	0.004421	0.04216	7	778	CAMK1D,SGCD,TRIP12,NCR3LG1,ADO,SETBP1,LTBP2
MicroRNA	mmu-miR-465a-3p		MirDB	0.0009971	1	0.004421	0.04216	3	97	PODXL,DAG1,SNX31
MicroRNA	mmu-miR-465b-3p		MirDB	0.0009971	1	0.004421	0.04216	3	97	PODXL,DAG1,SNX31
MicroRNA	hsa-miR-219-1-3p:PITA	hsa-miR-219-1-3p:PITA_TOP	PITA	0.0009971	1	0.004421	0.04216	3	97	CREB5,JAZF1,ATP2B1
MicroRNA	mmu-miR-465c-3p		MirDB	0.0009971	1	0.004421	0.04216	3	97	PODXL,DAG1,SNX31
MicroRNA	hsa-miR-4264:Functional MTI (Weak)	Functional MTI (Weak)	miRTarbase	0.0009971	1	0.004421	0.04216	3	97	PODXL,RYK,SETBP1
MicroRNA	mmu-miR-342-3p		MirDB	0.0009971	1	0.004421	0.04216	5	377	DNAJC18,RSRC1,PPP3R1,JAZF1,CDYL2
MicroRNA	hsa-miR-7843-5p		MirDB	0.0009971	1	0.004421	0.04216	5	377	DDI2,SMARCD1,LTBP2,ATP1B1,VPS53
MicroRNA	hsa-miR-302e:mirSVR_lowEffct	hsa-miR-302e:mirSVR_conserved_lowEffect-0.1-0.5	MicroRNA.org	0.001001	1	0.004438	0.04232	11	1803	IRF5,UPF3A,ERI1,REPIN1,CREB5,CEP68,FBXL7,SLC20A2,PHACTR4,DDHD2,TCF7L1
MicroRNA	hsa-miR-562:mirSVR_highEffct	hsa-miR-562:mirSVR_nonconserved_highEffect-0.5	MicroRNA.org	0.001009	1	0.004468	0.04261	7	780	ARHGAP24,TCF21,MYO1D,DAG1,DNAJC18,ERI1,PPP3R1
MicroRNA	hsa-miR-12133		MirDB	0.001009	1	0.004468	0.04261	7	780	ARHGAP24,MRAS,RYK,PPP3R1,PHACTR4,JAZF1,TNS3
MicroRNA	hsa-miR-3147:mirSVR_lowEffct	hsa-miR-3147:mirSVR_nonconserved_lowEffect-0.1-0.5	MicroRNA.org	0.001015	1	0.004491	0.04283	9	1264	USP36,CCDC71L,MYO1D,DNAJC18,UPF3A,ADAMTS8,NCR3LG1,OPRL1,CDH13
MicroRNA	hsa-miR-490-5p:mirSVR_lowEffct	hsa-miR-490-5p:mirSVR_nonconserved_lowEffect-0.1-0.5	MicroRNA.org	0.001017	1	0.004496	0.04288	10	1529	SGCD,DNAJC18,SLC24A3,SMOC1,CREB5,CEP68,ARNT,SBF2,BCAR3,METTL15
MicroRNA	hsa-miR-377-5p:Functional MTI (Weak)	Functional MTI (Weak)	miRTarbase	0.001019	1	0.004502	0.04293	6	568	IRAK1BP1,NCR3LG1,ZNF585B,SLC4A1AP,PCCB,VPS53
MicroRNA	hsa-miR-570:PITA	hsa-miR-570:PITA_TOP	PITA	0.001022	1	0.004511	0.04302	8	1015	DAG1,SLC24A3,TEX14,KIAA0753,ARNT,NMT1,ATP2B1,EPB41L2
MicroRNA	hsa-miR-1827:mirSVR_highEffct	hsa-miR-1827:mirSVR_nonconserved_highEffect-0.5	MicroRNA.org	0.001022	1	0.004511	0.04302	8	1015	ARHGAP42,USP36,IRAK1BP1,IRF5,FBXL7,JAZF1,LTBP2,METTL15
MicroRNA	hsa-miR-6855-5p		MirDB	0.001028	1	0.004535	0.04325	4	220	TCF21,COL27A1,DAG1,METTL15
MicroRNA	hsa-miR-455-3p:Functional MTI (Weak)	Functional MTI (Weak)	miRTarbase	0.001032	1	0.00455	0.04339	7	783	IRAK1BP1,NCR3LG1,ZNF585B,SMARCD1,PCCB,VPS53,SCAI
MicroRNA	hsa-miR-4468		MirDB	0.001033	1	0.00455	0.0434	5	380	SDCCAG8,DNAJC18,ZNF585B,PPP3R1,NMT1
MicroRNA	mmu-miR-6349		MirDB	0.001037	1	0.004566	0.04354	6	570	RGS19,CREB5,SETBP1,NADK,EPB41L2,TNS3
MicroRNA	mmu-miR-206-3p		MirDB	0.001037	1	0.004566	0.04354	6	570	RGS19,CREB5,SETBP1,NADK,EPB41L2,TNS3
MicroRNA	hsa-let-7i:mirSVR_highEffct	hsa-let-7i:mirSVR_conserved_highEffect-0.5	MicroRNA.org	0.00104	1	0.00457	0.04359	7	784	CCDC71L,MED8,DDI2,ADAMTS8,ARNT,CEP120,ATP2B1
MicroRNA	hsa-miR-98-5p:Non-Functional MTI	Non-Functional MTI	miRTarbase	0.00104	1	0.00457	0.04359	7	784	USP36,RGS19,MED8,OPRL1,CEP120,PHACTR4,SENP2
MicroRNA	hsa-miR-3117:mirSVR_lowEffct	hsa-miR-3117:mirSVR_nonconserved_lowEffect-0.1-0.5	MicroRNA.org	0.001042	1	0.004576	0.04364	8	1018	SMOC1,NRIP3,CEP68,OCIAD1,PPP3R1,IGFBP3,ASCC2,ATP2B1
MicroRNA	hsa-miR-4756-3p		MirDB	0.001045	1	0.004583	0.04371	5	381	DCAF16,CREB5,PPP3R1,CDYL2,SCAI
MicroRNA	hsa-miR-5580-5p		MirDB	0.001045	1	0.004583	0.04371	5	381	ATP13A1,TAS1R3,DAZAP1,ASCC2,EPB41L2
MicroRNA	hsa-miR-3606-5p		MirDB	0.001045	1	0.004583	0.04371	5	381	SLC4A7,WWP2,SBF2,FHL5,SCAI
MicroRNA	hsa-miR-494:PITA	hsa-miR-494:PITA_TOP	PITA	0.001047	1	0.004588	0.04376	6	571	SLC24A3,ZFPM2,CEP68,CEP120,NADK,DMWD
MicroRNA	hsa-miR-93-3p		MirDB	0.001057	1	0.004631	0.04417	5	382	ARHGAP42,MRAS,CAMK1D,MED8,DDI2
MicroRNA	hsa-miR-6726-5p		MirDB	0.001063	1	0.004655	0.04439	4	222	WWP2,DAG1,ITGB5,SPATA2L
MicroRNA	mmu-miR-1a-3p		MirDB	0.001066	1	0.004661	0.04445	6	573	RGS19,CREB5,SETBP1,NADK,EPB41L2,TNS3
MicroRNA	mmu-miR-6382		MirDB	0.001066	1	0.004661	0.04445	6	573	RGS19,CREB5,SETBP1,NADK,EPB41L2,TNS3
MicroRNA	hsa-miR-374a-5p		MirDB	0.001068	1	0.004668	0.04451	8	1022	IRAK1BP1,CTDNEP1,NCR3LG1,CREB5,IGFBP3,SLC15A2,CDYL2,EPB41L2
MicroRNA	mmu-miR-6540-3p		MirDB	0.001082	1	0.004723	0.04505	5	384	RGS19,DDI2,TEX14,SMARCD1,LTBP2
MicroRNA	mmu-miR-7057-3p		MirDB	0.001082	1	0.004723	0.04505	5	384	SLC4A7,SUGCT,SBF2,ATP2B1,SCAI
MicroRNA	hsa-miR-518e*:mirSVR_lowEffct	hsa-miR-518e*:mirSVR_nonconserved_lowEffect-0.1-0.5	MicroRNA.org	0.001089	1	0.004736	0.04516	10	1543	ARHGAP42,USP36,IRAK1BP1,NRIP3,RYK,SBF2,SMARCD1,NMT1,PCCB,PHACTR1
MicroRNA	hsa-miR-519a*:mirSVR_lowEffct	hsa-miR-519a*:mirSVR_nonconserved_lowEffect-0.1-0.5	MicroRNA.org	0.001089	1	0.004736	0.04516	10	1543	ARHGAP42,USP36,IRAK1BP1,NRIP3,RYK,SBF2,SMARCD1,NMT1,PCCB,PHACTR1
MicroRNA	hsa-miR-523*:mirSVR_lowEffct	hsa-miR-523*:mirSVR_nonconserved_lowEffect-0.1-0.5	MicroRNA.org	0.001089	1	0.004736	0.04516	10	1543	ARHGAP42,USP36,IRAK1BP1,NRIP3,RYK,SBF2,SMARCD1,NMT1,PCCB,PHACTR1
MicroRNA	hsa-miR-519b-5p:mirSVR_lowEffct	hsa-miR-519b-5p:mirSVR_nonconserved_lowEffect-0.1-0.5	MicroRNA.org	0.001089	1	0.004736	0.04516	10	1543	ARHGAP42,USP36,IRAK1BP1,NRIP3,RYK,SBF2,SMARCD1,NMT1,PCCB,PHACTR1
MicroRNA	hsa-miR-519c-5p:mirSVR_lowEffct	hsa-miR-519c-5p:mirSVR_nonconserved_lowEffect-0.1-0.5	MicroRNA.org	0.001089	1	0.004736	0.04516	10	1543	ARHGAP42,USP36,IRAK1BP1,NRIP3,RYK,SBF2,SMARCD1,NMT1,PCCB,PHACTR1
MicroRNA	hsa-miR-522*:mirSVR_lowEffct	hsa-miR-522*:mirSVR_nonconserved_lowEffect-0.1-0.5	MicroRNA.org	0.001089	1	0.004736	0.04516	10	1543	ARHGAP42,USP36,IRAK1BP1,NRIP3,RYK,SBF2,SMARCD1,NMT1,PCCB,PHACTR1
MicroRNA	hsa-miR-5191		MirDB	0.001089	1	0.004736	0.04516	3	100	TCF21,WWP2,PHACTR4
MicroRNA	hsa-miR-196a-3p		MirDB	0.001094	1	0.004754	0.04534	5	385	NRIP3,GFPT1,CREB5,PPP3R1,JAZF1
MicroRNA	mmu-miR-3473d		MirDB	0.001094	1	0.004754	0.04534	5	385	CCDC71L,CREB5,CEP120,PPP3R1,ARVCF
MicroRNA	mmu-miR-770-5p		MirDB	0.001099	1	0.004769	0.04548	4	224	CCDC71L,SMOC1,SLC20A2,SCAI
MicroRNA	mmu-miR-3094-5p		MirDB	0.001099	1	0.004769	0.04548	4	224	CAMK1D,PSMB7,DAG1,DDI2
MicroRNA	hsa-miR-24-1*:mirSVR_lowEffct	hsa-miR-24-1*:mirSVR_nonconserved_lowEffect-0.1-0.5	MicroRNA.org	0.001102	1	0.00478	0.04559	7	792	MRAS,SLC4A7,TCF21,NRIP3,FBXL7,SBF2,BCAR3
MicroRNA	hsa-miR-34b:mirSVR_lowEffct	hsa-miR-34b:mirSVR_nonconserved_lowEffect-0.1-0.5	MicroRNA.org	0.001104	1	0.004783	0.04562	11	1825	SGCD,GFPT1,RYK,ZNF585B,ADO,OCIAD1,PHACTR4,SMARCD1,BCAR3,FERMT2,NMT1
MicroRNA	mmu-miR-7118-5p		MirDB	0.001104	1	0.004783	0.04562	6	577	SMOC1,PDXK,FBXL7,ADO,SMARCD1,PHACTR1
MicroRNA	mmu-miR-3473a		MirDB	0.001114	1	0.004823	0.046	6	578	RNF130,CAMK1D,COL27A1,ERI1,CEP120,CDYL2
MicroRNA	hsa-miR-1197:mirSVR_lowEffct	hsa-miR-1197:mirSVR_nonconserved_lowEffect-0.1-0.5	MicroRNA.org	0.001123	1	0.00486	0.04635	11	1829	USP36,NRIP3,CREB5,PDXK,FBXL7,PPP3R1,FES,BCAR3,NMT1,METTL15,ATP2B1
MicroRNA	mmu-miR-185-5p		MirDB	0.001124	1	0.00486	0.04635	6	579	RNF130,CAMK1D,COL27A1,ERI1,CEP120,CDYL2
MicroRNA	hsa-miR-548s		MirDB	0.001145	1	0.004951	0.04722	5	389	CAMK1D,RYK,CEP68,ARNT,LOXL1
MicroRNA	hsa-let-7g:mirSVR_highEffct	hsa-let-7g:mirSVR_conserved_highEffect-0.5	MicroRNA.org	0.001151	1	0.004972	0.04742	7	798	CCDC71L,MED8,DDI2,ADAMTS8,ARNT,CEP120,ATP2B1
MicroRNA	hsa-miR-6069		MirDB	0.001153	1	0.004978	0.04747	3	102	ADO,DMWD,FERMT2
MicroRNA	hsa-miR-625-5p:Functional MTI	Functional MTI	miRTarbase	0.001154	1	0.00498	0.0475	4	227	RSRC1,ADO,SENP2,SCAI
MicroRNA	hsa-miR-4632-5p		MirDB	0.001158	1	0.004997	0.04765	5	390	DDI2,SMARCD1,LTBP2,ATP1B1,VPS53
MicroRNA	hsa-miR-4256		MirDB	0.001173	1	0.005056	0.04822	4	228	MRAS,ITGB5,CREB5,MAPK4
MicroRNA	hsa-miR-130b-5p		MirDB	0.001174	1	0.005058	0.04824	6	584	SDCCAG8,IRAK1BP1,SMOC1,NRIP3,TWIST1,TCF7L1
MicroRNA	hsa-let-7e:mirSVR_highEffct	hsa-let-7e:mirSVR_conserved_highEffect-0.5	MicroRNA.org	0.001176	1	0.005063	0.04829	7	801	CCDC71L,MED8,DDI2,ADAMTS8,ARNT,CEP120,ATP2B1
MicroRNA	hsa-miR-544b		MirDB	0.001184	1	0.005086	0.0485	6	585	SLC4A7,NCR3LG1,ARNT,SMARCD1,ATP2B1,TOP3A
MicroRNA	mmu-miR-488-3p		MirDB	0.001185	1	0.005086	0.0485	5	392	SLC4A7,TAS1R3,MED8,NADK,SCAI
MicroRNA	hsa-miR-6842-3p		MirDB	0.001185	1	0.005086	0.0485	5	392	ARNT,ZNF100,PPP3R1,PHACTR4,ASCC2
MicroRNA	mmu-miR-30b-5p		MirDB	0.001185	1	0.005086	0.0485	8	1039	CCDC71L,SLC4A7,TRIP12,ADO,PPP3R1,SLC15A2,NADK,ATP2B1
MicroRNA	mmu-miR-30c-5p		MirDB	0.001185	1	0.005086	0.0485	8	1039	CCDC71L,SLC4A7,TRIP12,ADO,PPP3R1,SLC15A2,NADK,ATP2B1
MicroRNA	hsa-miR-1296-5p		MirDB	0.001186	1	0.005086	0.0485	3	103	TRIP12,ARNT,SLC15A2
MicroRNA	hsa-miR-941:mirSVR_highEffct	hsa-miR-941:mirSVR_nonconserved_highEffect-0.5	MicroRNA.org	0.001186	1	0.005086	0.0485	3	103	CAMK1D,ACE,PPP3R1
MicroRNA	hsa-miR-7159-3p		MirDB	0.001195	1	0.005119	0.04882	6	586	NRIP3,ZFPM2,ZNF585B,SLC15A2,METTL15,SCAI
MicroRNA	hsa-miR-4514		MirDB	0.001195	1	0.005119	0.04882	6	586	WWP2,FBF1,TRIP12,CREB5,PPP3R1,VPS53
MicroRNA	hsa-miR-101-3p:Functional MTI	Functional MTI	miRTarbase	0.001198	1	0.005131	0.04894	5	393	USP36,ZNF100,ADO,SMARCD1,PCCB
MicroRNA	mmu-miR-384-5p		MirDB	0.0012	1	0.005136	0.04898	8	1041	CCDC71L,SLC4A7,TRIP12,ADO,PPP3R1,SLC15A2,NADK,ATP2B1
MicroRNA	hsa-miR-370:mirSVR_highEffct	hsa-miR-370:mirSVR_conserved_highEffect-0.5	MicroRNA.org	0.001205	1	0.005155	0.04916	6	587	WWP2,SDCCAG8,PDXK,ARNT,ASCC2,DDHD2
MicroRNA	mmu-miR-30a-5p		MirDB	0.001207	1	0.005156	0.04917	8	1042	CCDC71L,SLC4A7,TRIP12,ADO,PPP3R1,SLC15A2,NADK,ATP2B1
MicroRNA	mmu-miR-30d-5p		MirDB	0.001207	1	0.005156	0.04917	8	1042	CCDC71L,SLC4A7,TRIP12,ADO,PPP3R1,SLC15A2,NADK,ATP2B1
MicroRNA	mmu-miR-30e-5p		MirDB	0.001207	1	0.005156	0.04917	8	1042	CCDC71L,SLC4A7,TRIP12,ADO,PPP3R1,SLC15A2,NADK,ATP2B1
MicroRNA	hsa-miR-3659		MirDB	0.001211	1	0.005164	0.04924	4	230	DAG1,IRF5,GFPT1,EPB41L2
MicroRNA	hsa-miR-4471		MirDB	0.001211	1	0.005164	0.04924	4	230	TCF21,SGCD,ITGB5,SMARCD1
MicroRNA	hsa-miR-4680-5p		MirDB	0.001211	1	0.005164	0.04924	4	230	CREB5,ZNF100,SETBP1,CDYL2
MicroRNA	hsa-miR-144:PITA	hsa-miR-144:PITA_TOP	PITA	0.001216	1	0.00518	0.0494	6	588	PODXL,IDH2,PPP3R1,JAZF1,ATP2B1,TNS3
MicroRNA	hsa-miR-3924		MirDB	0.001218	1	0.005189	0.04949	7	806	SLC4A7,IRAK1BP1,ERI1,PPP3R1,SLC20A2,SETBP1,LTBP2
MicroRNA	hsa-miR-8063		MirDB	0.001222	1	0.005201	0.0496	8	1044	SLC4A7,MYO1D,SGCD,COL27A1,TRIP12,JAZF1,CDYL2,SCAI
MicroRNA	hsa-miR-3915		MirDB	0.001226	1	0.005216	0.04974	6	589	MYO1D,DNAJC18,FBXL7,CEP120,JAZF1,SCAI
MicroRNA	hsa-miR-7:PITA	hsa-miR-7:PITA_TOP	PITA	0.001231	1	0.005227	0.04984	4	231	RYK,PHACTR4,SMARCD1,MAPK4
MicroRNA	mmu-miR-345-3p		MirDB	0.001231	1	0.005227	0.04984	4	231	ADAMTS8,CREB5,CEP68,ATP2B1
MicroRNA	hsa-miR-4446-5p:Functional MTI (Weak)	Functional MTI (Weak)	miRTarbase	0.001231	1	0.005227	0.04984	4	231	FAM174B,DDI2,SMOC1,DMWD
MicroRNA	hsa-miR-98:mirSVR_highEffct	hsa-miR-98:mirSVR_conserved_highEffect-0.5	MicroRNA.org	0.001236	1	0.005246	0.05003	7	808	CCDC71L,MED8,DDI2,ADAMTS8,ARNT,CEP120,ATP2B1
MicroRNA	hsa-miR-432*:mirSVR_highEffct	hsa-miR-432*:mirSVR_nonconserved_highEffect-0.5	MicroRNA.org	0.001237	1	0.005247	0.05004	6	590	USP36,SLC4A7,FBXL7,SBF2,ATP1B1,NMT1
MicroRNA	hsa-miR-4264:mirSVR_lowEffct	hsa-miR-4264:mirSVR_nonconserved_lowEffect-0.1-0.5	MicroRNA.org	0.001239	1	0.005251	0.05008	10	1570	CCDC71L,ATP13A1,NRIP3,ADO,OCIAD1,PPP3R1,IGFBP3,DAZAP1,ARVCF,ATP2B1
MicroRNA	hsa-miR-204-5p:Functional MTI	Functional MTI	miRTarbase	0.001239	1	0.005251	0.05008	5	396	MED8,SMOC1,CREB5,PPP3R1,ATP2B1
MicroRNA	hsa-miR-643:mirSVR_highEffct	hsa-miR-643:mirSVR_nonconserved_highEffect-0.5	MicroRNA.org	0.001244	1	0.005265	0.05021	8	1047	DDI2,TWIST1,ZNF100,OCIAD1,SLC15A2,SBF2,BCAR3,METTL15
MicroRNA	hsa-miR-6763-3p		MirDB	0.001244	1	0.005265	0.05021	2	26	CAMK1D,PPP3R1
MicroRNA	mmu-miR-671-3p		MirDB	0.001244	1	0.005265	0.05021	2	26	KIAA0753,NMT1
MicroRNA	hsa-miR-2467-3p		MirDB	0.001247	1	0.005275	0.0503	6	591	USP36,FAM174B,PDXK,TWIST1,TCF7L1,TNS3
MicroRNA	hsa-miR-3173-3p		MirDB	0.001253	1	0.005282	0.05037	5	397	MYO1D,SLC24A3,IGFBP3,PHACTR4,CDYL2
MicroRNA	hsa-miR-12118		MirDB	0.001253	1	0.005282	0.05037	5	397	MYO1D,SLC24A3,IGFBP3,PHACTR4,CDYL2
MicroRNA	hsa-miR-4292:mirSVR_highEffct	hsa-miR-4292:mirSVR_nonconserved_highEffect-0.5	MicroRNA.org	0.001253	1	0.005282	0.05037	5	397	ARHGAP24,DAG1,DDI2,NRIP3,SMARCD1
MicroRNA	hsa-miR-384		MirDB	0.001253	1	0.005282	0.05037	5	397	CCDC71L,SBF2,CDYL2,VPS53,SCAI
MicroRNA	hsa-miR-491-5p		MirDB	0.001253	1	0.005282	0.05037	5	397	TMEM176B,PDXK,CDYL2,SMARCD1,NMT1
MicroRNA	hsa-miR-587:Functional MTI (Weak)	Functional MTI (Weak)	miRTarbase	0.001253	1	0.005282	0.05037	3	105	ARHGAP42,NCR3LG1,DDHD2
MicroRNA	mmu-miR-1906		MirDB	0.001262	1	0.005318	0.05071	7	811	DDI2,TEX14,ZFPM2,PPP3R1,SLC15A2,SENP2,DDHD2
MicroRNA	hsa-miR-2115-5p		MirDB	0.001267	1	0.005334	0.05087	5	398	CAMK1D,DDI2,REPIN1,ZFPM2,JAZF1
MicroRNA	hsa-miR-6739-3p		MirDB	0.001269	1	0.00534	0.05093	6	593	COG2,SLC24A3,SETBP1,SENP2,ATP1B1,TNS3
MicroRNA	hsa-miR-1246:PITA	hsa-miR-1246:PITA_TOP	PITA	0.00127	1	0.005342	0.05095	4	233	CREB5,ATP1B1,FERMT2,ATP2B1
MicroRNA	hsa-miR-3159:mirSVR_highEffct	hsa-miR-3159:mirSVR_nonconserved_highEffect-0.5	MicroRNA.org	0.001275	1	0.005358	0.0511	8	1051	DDI2,KIF24,ZFPM2,ZNF585B,IGFBP3,SETBP1,LTBP2,DDHD2
Coexpression	M6445	GSE3039_ALPHABETA_CD8_TCELL_VS_B2_BCELL_DN	C7:IMMUNESIGDB: ImmuneSigDB	3.613e-06	0.02146	0.005365	0.04972	8	200	NAGLU,IDH2,KIF24,CREB5,DAZAP1,LOXL1,SBF2,VPS53
Coexpression	M8090	GSE23502_WT_VS_HDC_KO_MYELOID_DERIVED_SUPPRESSOR_CELL_BM_UP	C7:IMMUNESIGDB: ImmuneSigDB	3.613e-06	0.02146	0.005365	0.04972	8	200	RNF130,SLC4A7,SDCCAG8,IDH2,CEP68,EPB41L2,TNS3,SCAI
Coexpression	M4769	GSE27786_LIN_NEG_VS_CD4_TCELL_UP	C7:IMMUNESIGDB: ImmuneSigDB	3.613e-06	0.02146	0.005365	0.04972	8	200	TMEM176B,IRAK1BP1,IDH2,NRIP3,REPIN1,IGFBP3,DMWD,METTL15
Coexpression	M8703	GSE30971_2H_VS_4H_LPS_STIM_MACROPHAGE_WBP7_KO_UP	C7:IMMUNESIGDB: ImmuneSigDB	3.613e-06	0.02146	0.005365	0.04972	8	200	SLC4A7,CAMK1D,BEND5,UPF3A,REPIN1,MRC2,SBF2,TCF7L1
MicroRNA	hsa-miR-211:mirSVR_highEffct	hsa-miR-211:mirSVR_conserved_highEffect-0.5	MicroRNA.org	0.001281	1	0.005367	0.05118	10	1577	DCAF16,SMOC1,TRIP12,ADO,PPP3R1,SLC4A1AP,PCCB,METTL15,ATP2B1,CDH13
MicroRNA	mmu-miR-29a-5p		MirDB	0.001281	1	0.005367	0.05118	5	399	CCDC71L,DDI2,GFPT1,CDYL2,SCAI
MicroRNA	hsa-miR-188-3p		MirDB	0.001281	1	0.005367	0.05118	5	399	PDXK,PPP3R1,SUGCT,SENP2,METTL15
MicroRNA	hsa-miR-6735-5p		MirDB	0.001281	1	0.005367	0.05118	5	399	DDI2,SMARCD1,LTBP2,ATP1B1,VPS53
MicroRNA	hsa-miR-553:mirSVR_highEffct	hsa-miR-553:mirSVR_nonconserved_highEffect-0.5	MicroRNA.org	0.001281	1	0.005367	0.05118	5	399	CCDC71L,IRAK1BP1,CEP120,METTL15,FHL5
MicroRNA	hsa-miR-4436b-3p		MirDB	0.001281	1	0.005367	0.05118	5	399	DDI2,SMARCD1,LTBP2,ATP1B1,VPS53
MicroRNA	ATCATGA,MIR-433:MSigDB	ATCATGA,MIR-433:MSigDB	MSigDB	0.001288	1	0.005393	0.05143	3	106	ACE,TRIP12,PCCB
MicroRNA	hsa-miR-4315:mirSVR_lowEffct	hsa-miR-4315:mirSVR_nonconserved_lowEffect-0.1-0.5	MicroRNA.org	0.001289	1	0.005396	0.05146	7	814	MYO1D,IRAK1BP1,NRIP3,TRIP12,NADK,SMARCD1,TCF7L1
MicroRNA	hsa-miR-6795-5p		MirDB	0.001295	1	0.005418	0.05167	5	400	PODXL,RGS19,IRF5,ARVCF,DMWD
MicroRNA	mmu-miR-692		MirDB	0.001307	1	0.005466	0.05213	7	816	CAMK1D,SDCCAG8,GFPT1,TWIST1,ARVCF,SETBP1,SCAI
MicroRNA	mmu-miR-3098-3p		MirDB	0.001309	1	0.005472	0.05218	5	401	CAMK1D,WWP2,MED8,DDI2,TNS3
MicroRNA	hsa-miR-552:mirSVR_highEffct	hsa-miR-552:mirSVR_nonconserved_highEffect-0.5	MicroRNA.org	0.001316	1	0.005498	0.05244	7	817	IRAK1BP1,DCAF16,OCIAD1,SLC15A2,SBF2,SMARCD1,CDH13
MicroRNA	hsa-miR-4316:Functional MTI (Weak)	Functional MTI (Weak)	miRTarbase	0.001323	1	0.005513	0.05257	3	107	SGCD,TWIST1,SMARCD1
MicroRNA	hsa-miR-4483		MirDB	0.001324	1	0.005513	0.05257	5	402	PODXL,NAGLU,ERI1,PPP3R1,SCAI
MicroRNA	hsa-miR-524-3p:mirSVR_lowEffct	hsa-miR-524-3p:mirSVR_nonconserved_lowEffect-0.1-0.5	MicroRNA.org	0.001324	1	0.005513	0.05257	5	402	SLC24A3,TRIP12,ZFPM2,ASCC2,MAPK4
MicroRNA	mmu-miR-326-5p		MirDB	0.001324	1	0.005513	0.05257	5	402	ATP13A1,SGCD,IRAK1BP1,ACE,CDYL2
MicroRNA	hsa-miR-6887-5p		MirDB	0.001324	1	0.005513	0.05257	5	402	PODXL,RGS19,IRF5,ARVCF,DMWD
MicroRNA	hsa-miR-4517		MirDB	0.001324	1	0.005513	0.05257	6	598	SLC4A7,RGS19,SLC20A2,NADK,JAZF1,BCAR3
MicroRNA	hsa-miR-3150:mirSVR_highEffct	hsa-miR-3150:mirSVR_nonconserved_highEffect-0.5	MicroRNA.org	0.001326	1	0.005516	0.05261	7	818	TMEM176B,FAM174B,ZNF100,SUGCT,SBF2,SENP2,IK
MicroRNA	hsa-miR-3130-3p:mirSVR_lowEffct	hsa-miR-3130-3p:mirSVR_nonconserved_lowEffect-0.1-0.5	MicroRNA.org	0.001329	1	0.005529	0.05273	10	1585	CAMK1D,MYO1D,IRF5,ADAMTS8,ARNT,FES,SENP2,FERMT2,VPS53,TOP3A
MicroRNA	hsa-miR-3670		MirDB	0.001331	1	0.005533	0.05277	4	236	CAMK1D,OCIAD1,IGFBP3,METTL15
MicroRNA	hsa-miR-527:mirSVR_highEffct	hsa-miR-527:mirSVR_nonconserved_highEffect-0.5	MicroRNA.org	0.001334	1	0.005539	0.05282	9	1315	IRAK1BP1,ZFPM2,RSRC1,OCIAD1,PPP3R1,SBF2,FERMT2,METTL15,ATP2B1
MicroRNA	hsa-miR-518a-5p:mirSVR_highEffct	hsa-miR-518a-5p:mirSVR_nonconserved_highEffect-0.5	MicroRNA.org	0.001334	1	0.005539	0.05282	9	1315	IRAK1BP1,ZFPM2,RSRC1,OCIAD1,PPP3R1,SBF2,FERMT2,METTL15,ATP2B1
MicroRNA	hsa-miR-520g-3p:Functional MTI	Functional MTI	miRTarbase	0.001338	1	0.005548	0.05291	5	403	DDI2,CEP68,FBXL7,OCIAD1,VPS53
MicroRNA	hsa-miR-873-5p		MirDB	0.001338	1	0.005548	0.05291	5	403	DNAJC18,TRIP12,MRC2,ATP2B1,SCAI
MicroRNA	hsa-miR-1251:mirSVR_highEffct	hsa-miR-1251:mirSVR_nonconserved_highEffect-0.5	MicroRNA.org	0.001338	1	0.005548	0.05291	5	403	ARHGAP24,TMEM199,RYK,ADO,SDHA
MicroRNA	mmu-miR-6941-3p		MirDB	0.001342	1	0.005558	0.05301	2	27	NMT1,SCAI
MicroRNA	hsa-miR-184:PITA	hsa-miR-184:PITA_TOP	PITA	0.001342	1	0.005558	0.05301	2	27	DAG1,ZFPM2
MicroRNA	hsa-miR-6728-5p		MirDB	0.001352	1	0.005596	0.05336	4	237	DNAJC18,ERI1,SLC20A2,ATP2B1
MicroRNA	hsa-miR-4297		MirDB	0.001358	1	0.005618	0.05358	6	601	ERI1,GFPT1,KIAA0753,SPATA2L,JAZF1,VPS53
MicroRNA	hsa-miR-654-3p:mirSVR_lowEffct	hsa-miR-654-3p:mirSVR_nonconserved_lowEffect-0.1-0.5	MicroRNA.org	0.001368	1	0.005658	0.05396	11	1875	ARHGAP42,COG2,MRAS,NAGLU,PSMB7,DAG1,TRIP12,RSRC1,CEP120,SLC4A1AP,SETBP1
MicroRNA	hsa-miR-145-5p:Functional MTI	Functional MTI	miRTarbase	0.001373	1	0.005667	0.05405	4	238	CAMK1D,PODXL,DDI2,ZNF100
MicroRNA	hsa-miR-145-3p		MirDB	0.001373	1	0.005667	0.05405	4	238	CCDC71L,CREB5,ARNT,FBXL7
MicroRNA	hsa-miR-6759-5p		MirDB	0.001373	1	0.005667	0.05405	4	238	CAMK1D,SGCD,CDH13,EPB41L2
MicroRNA	hsa-miR-3160-5p		MirDB	0.001381	1	0.005698	0.05434	6	603	CAMK1D,MYO1D,SGCD,NMT1,FHL5,SCAI
MicroRNA	mmu-miR-7650-3p		MirDB	0.001383	1	0.005698	0.05434	5	406	RGS19,DAG1,SETBP1,PHACTR4,SCAI
MicroRNA	hsa-miR-520h:Functional MTI	Functional MTI	miRTarbase	0.001383	1	0.005698	0.05434	5	406	DDI2,CEP68,FBXL7,OCIAD1,VPS53
MicroRNA	hsa-miR-198:mirSVR_highEffct	hsa-miR-198:mirSVR_nonconserved_highEffect-0.5	MicroRNA.org	0.001392	1	0.005732	0.05466	7	825	TCF21,IRAK1BP1,CEP68,JAZF1,DDHD2,TCF7L1,TNS3
MicroRNA	hsa-miR-1271:mirSVR_lowEffct	hsa-miR-1271:mirSVR_conserved_lowEffect-0.1-0.5	MicroRNA.org	0.001393	1	0.005734	0.05468	10	1595	RNF130,UPF3A,IDH2,KIF24,ZFPM2,MRC2,SBF2,PCCB,TOP3A,EPB41L2
MicroRNA	hsa-miR-3184:mirSVR_lowEffct	hsa-miR-3184:mirSVR_nonconserved_lowEffect-0.1-0.5	MicroRNA.org	0.001398	1	0.005748	0.05481	11	1880	MRAS,MYO1D,WWP2,LCN12,IDH2,REPIN1,SPATA2L,CLCNKA,MRC2,MAPK4,METTL15
MicroRNA	hsa-miR-6868-5p		MirDB	0.001398	1	0.005748	0.05481	5	407	NRIP3,GFPT1,SBF2,PHACTR4,ATP2B1
MicroRNA	hsa-let-7f:mirSVR_highEffct	hsa-let-7f:mirSVR_conserved_highEffect-0.5	MicroRNA.org	0.001401	1	0.005759	0.05492	7	826	CCDC71L,MED8,DDI2,ADAMTS8,ARNT,CEP120,ATP2B1
MicroRNA	hsa-miR-1288:mirSVR_lowEffct	hsa-miR-1288:mirSVR_nonconserved_lowEffect-0.1-0.5	MicroRNA.org	0.001402	1	0.005759	0.05492	8	1067	CCDC71L,COL27A1,ZFPM2,CEP68,ARNT,CLCNKA,ARVCF,TOP3A
MicroRNA	hsa-miR-122:mirSVR_highEffct	hsa-miR-122:mirSVR_conserved_highEffect-0.5	MicroRNA.org	0.001404	1	0.005761	0.05494	6	605	DNAJC18,CTDNEP1,ADO,ATP2B1,VPS53,PHACTR1
MicroRNA	hsa-miR-877-3p:Functional MTI (Weak)	Functional MTI (Weak)	miRTarbase	0.001404	1	0.005761	0.05494	6	605	MED8,TMEM199,ARNT,SLC20A2,PHACTR4,VPS53
MicroRNA	hsa-miR-655-3p:TargetScan	hsa-miR-655-3p	TargetScan	0.001404	1	0.005761	0.05494	6	605	RNF130,CDYL2,DMWD,FERMT2,EPB41L2,SCAI
ToppCell Atlas	605bd4fdf547cc41783e99cd78425760ef6461ef	primary_visual_cortex-Neuronal-GABAergic_neuron-Sncg-Sncg_Vip_Itih5|primary_visual_cortex / Per Region, Lineage, Cell class, Cell type, Cell subtype	Shared and distinct transcriptomic cell types across neocortical areas	0.000243	1	0.005813	0.06042	4	116	ARHGAP24,TMEM176B,SMOC1,TNS3
MicroRNA	hsa-miR-520e:mirSVR_highEffct	hsa-miR-520e:mirSVR_conserved_highEffect-0.5	MicroRNA.org	0.00142	1	0.00582	0.0555	9	1327	MYO1D,SDCCAG8,MED8,ZFPM2,PPP3R1,SLC15A2,MRC2,SETBP1,JAZF1
MicroRNA	hsa-miR-3919		MirDB	0.001421	1	0.005821	0.05551	7	828	CAMK1D,MYO1D,PODXL,FAM174B,KIAA0753,PPP3R1,CDYL2
MicroRNA	hsa-miR-377*:mirSVR_lowEffct	hsa-miR-377*:mirSVR_nonconserved_lowEffect-0.1-0.5	MicroRNA.org	0.001432	1	0.005857	0.05585	10	1601	COL27A1,DAG1,IRAK1BP1,CEP120,OCIAD1,PHACTR4,BCAR3,ATP1B1,PCCB,EPB41L2
MicroRNA	hsa-miR-3126-5p:Functional MTI (Weak)	Functional MTI (Weak)	miRTarbase	0.001432	1	0.005857	0.05585	3	110	SMOC1,NCR3LG1,SETBP1
MicroRNA	hsa-miR-325		MirDB	0.001432	1	0.005857	0.05585	3	110	SGCD,CDYL2,ATP1B1
MicroRNA	hsa-miR-6875-5p:Functional MTI (Weak)	Functional MTI (Weak)	miRTarbase	0.001432	1	0.005857	0.05585	3	110	SMOC1,NCR3LG1,SETBP1
MicroRNA	hsa-miR-193b*:mirSVR_highEffct	hsa-miR-193b*:mirSVR_nonconserved_highEffect-0.5	MicroRNA.org	0.00144	1	0.005885	0.05613	7	830	SLC4A7,CAMK1D,COL27A1,WWP2,FAM174B,ACE,PHACTR4
MicroRNA	hsa-miR-4472		MirDB	0.001443	1	0.005892	0.05619	5	410	ATP13A1,WWP2,PDXK,SMARCD1,FHL5
MicroRNA	mmu-miR-7649-5p		MirDB	0.001443	1	0.005892	0.05619	5	410	USP36,TRIP12,GFPT1,DDHD2,ATP1B1
MicroRNA	hsa-miR-29a-3p		MirDB	0.00145	1	0.005909	0.05635	7	831	COL27A1,KIF24,CREB5,CEP68,ARVCF,JAZF1,FERMT2
MicroRNA	hsa-miR-3172:mirSVR_highEffct	hsa-miR-3172:mirSVR_nonconserved_highEffect-0.5	MicroRNA.org	0.00145	1	0.005909	0.05635	7	831	SLC4A7,CAMK1D,COL27A1,WWP2,FAM174B,ACE,PHACTR4
MicroRNA	hsa-miR-29c-3p		MirDB	0.00145	1	0.005909	0.05635	7	831	COL27A1,KIF24,CREB5,CEP68,ARVCF,JAZF1,FERMT2
MicroRNA	hsa-miR-34a*:mirSVR_highEffct	hsa-miR-34a*:mirSVR_nonconserved_highEffect-0.5	MicroRNA.org	0.001452	1	0.005909	0.05635	8	1073	COG2,TMEM176B,PDXK,RSRC1,JAZF1,BCAR3,METTL15,ATP2B1
MicroRNA	mmu-miR-7092-3p		MirDB	0.001452	1	0.005909	0.05635	6	609	CAMK1D,MED8,DDI2,ERI1,CREB5,SCAI
MicroRNA	hsa-miR-122-5p:Functional MTI	Functional MTI	miRTarbase	0.001452	1	0.005909	0.05635	6	609	DNAJC18,CTDNEP1,GFPT1,ADO,SLC15A2,VPS53
MicroRNA	hsa-miR-3179		MirDB	0.001459	1	0.005926	0.05651	5	411	CAMK1D,ZNF585B,SMARCD1,DMWD,NMT1
MicroRNA	hsa-miR-452-5p:TargetScan	hsa-miR-452-5p	TargetScan	0.001459	1	0.005926	0.05651	4	242	DAG1,RYK,ATP2B1,FHL5
MicroRNA	hsa-miR-34a-3p		MirDB	0.001459	1	0.005926	0.05651	4	242	TMEM176B,PPP2R2D,RSRC1,SCAI
MicroRNA	hsa-miR-892c-3p:TargetScan	hsa-miR-892c-3p	TargetScan	0.001459	1	0.005926	0.05651	4	242	DAG1,RYK,ATP2B1,FHL5
MicroRNA	hsa-miR-29b-3p		MirDB	0.00146	1	0.005926	0.05651	7	832	COL27A1,KIF24,CREB5,CEP68,ARVCF,JAZF1,FERMT2
MicroRNA	hsa-miR-194*:mirSVR_highEffct	hsa-miR-194*:mirSVR_nonconserved_highEffect-0.5	MicroRNA.org	0.001464	1	0.005939	0.05664	6	610	ARHGAP24,OCIAD1,FES,SENP2,IK,PHACTR1
MicroRNA	hsa-miR-6508-5p		MirDB	0.00147	1	0.00596	0.05684	7	833	ARHGAP42,ARHGAP24,MRAS,SGCD,RYK,CDYL2,SCAI
MicroRNA	hsa-miR-6805-3p		MirDB	0.001474	1	0.005969	0.05692	5	412	CACNB3,SLC4A7,CAMK1D,MYO1D,MAPK4
MicroRNA	hsa-miR-5691		MirDB	0.001474	1	0.005969	0.05692	5	412	CACNB3,SLC4A7,CAMK1D,MYO1D,MAPK4
MicroRNA	hsa-miR-1251-3p		MirDB	0.001474	1	0.005969	0.05692	5	412	CAMK1D,CREB5,FBXL7,PPP3R1,SCAI
MicroRNA	hsa-miR-589:mirSVR_highEffct	hsa-miR-589:mirSVR_nonconserved_highEffect-0.5	MicroRNA.org	0.001476	1	0.005973	0.05696	6	611	TMEM176B,IRAK1BP1,DDI2,ERI1,NRIP3,ARVCF
MicroRNA	hsa-miR-145*:mirSVR_lowEffct	hsa-miR-145*:mirSVR_nonconserved_lowEffect-0.1-0.5	MicroRNA.org	0.001479	1	0.005978	0.05701	10	1608	SDCCAG8,DNAJC18,CREB5,KIAA0753,FBXL7,OCIAD1,IGFBP3,PHACTR4,MAPK4,CDH13
MicroRNA	hsa-miR-124-3p		MirDB	0.001479	1	0.005978	0.05701	9	1335	CCDC71L,HRCT1,FAM174B,RYK,SUGCT,ASCC2,CDYL2,MAPK4,FERMT2
ToppCell Atlas	6560f7033dd628c4c65a8c4bc249c46bc86bc95f	PND01-03-group-Fibroblast-mesenchymal_B|PND01-03-group / lineage hierarchy within sample groups	Mouse developmental Lung	0.0002511	1	0.005999	0.06236	4	117	COL27A1,CREB5,IGFBP3,LTBP2
MicroRNA	hsa-miR-767-5p		MirDB	0.00149	1	0.006017	0.05738	5	413	USP36,CAMK1D,IDH2,JAZF1,SCAI
MicroRNA	hsa-miR-6730-5p		MirDB	0.00149	1	0.006017	0.05738	5	413	SLC4A7,DDI2,DCAF16,NRIP3,PHACTR4
MicroRNA	hsa-miR-548x-5p		MirDB	0.001495	1	0.006026	0.05747	8	1078	SLC4A7,PPP3R1,IGFBP3,NADK,SENP2,DDHD2,PCCB,SCAI
MicroRNA	hsa-miR-548aj-5p		MirDB	0.001495	1	0.006026	0.05747	8	1078	SLC4A7,PPP3R1,IGFBP3,NADK,SENP2,DDHD2,PCCB,SCAI
MicroRNA	hsa-miR-548g-5p		MirDB	0.001495	1	0.006026	0.05747	8	1078	SLC4A7,PPP3R1,IGFBP3,NADK,SENP2,DDHD2,PCCB,SCAI
MicroRNA	hsa-miR-3202:mirSVR_highEffct	hsa-miR-3202:mirSVR_nonconserved_highEffect-0.5	MicroRNA.org	0.001503	1	0.006054	0.05773	8	1079	ARHGAP24,SLC24A3,NRIP3,ITGB5,ARNT,PPP3R1,MAPK4,TCF7L1
MicroRNA	hsa-miR-182-3p		MirDB	0.001504	1	0.006054	0.05773	4	244	ARHGAP24,MYO1D,LTBP2,PHACTR1
MicroRNA	hsa-miR-6885-5p		MirDB	0.001504	1	0.006054	0.05773	4	244	CACNB3,OPRL1,MAPK4,DMWD
MicroRNA	mmu-miR-5118		MirDB	0.001508	1	0.006068	0.05787	3	112	RNF130,PODXL,CREB5
MicroRNA	hsa-miR-187*:mirSVR_highEffct	hsa-miR-187*:mirSVR_nonconserved_highEffect-0.5	MicroRNA.org	0.00151	1	0.006074	0.05792	7	837	SLC4A7,TEX14,SMOC1,ADO,PHACTR4,LTBP2,ATP1B1
MicroRNA	hsa-miR-22*:mirSVR_highEffct	hsa-miR-22*:mirSVR_nonconserved_highEffect-0.5	MicroRNA.org	0.001517	1	0.006098	0.05815	9	1340	CCDC71L,PODXL,UPF3A,ZNF100,MRC2,SBF2,PHACTR4,LTBP2,ATP2B1
MicroRNA	mmu-miR-295-5p		MirDB	0.001522	1	0.006107	0.05824	5	415	MRAS,SLC4A7,DNAJC18,ATP2B1,SCAI
MicroRNA	hsa-miR-6879-5p		MirDB	0.001522	1	0.006107	0.05824	5	415	DDI2,SMARCD1,LTBP2,ATP1B1,VPS53
MicroRNA	hsa-miR-297		MirDB	0.001522	1	0.006107	0.05824	5	415	CCDC71L,ARHGAP24,MYO1D,SGCD,DDI2
MicroRNA	hsa-miR-636:mirSVR_highEffct	hsa-miR-636:mirSVR_nonconserved_highEffect-0.5	MicroRNA.org	0.001526	1	0.006116	0.05833	6	615	ARHGAP24,NRIP3,OCIAD1,ATP1B1,FERMT2,VPS53
MicroRNA	hsa-miR-3155a		MirDB	0.001527	1	0.006116	0.05833	4	245	MED8,DAG1,SLC20A2,CDYL2
MicroRNA	hsa-miR-3155b		MirDB	0.001527	1	0.006116	0.05833	4	245	MED8,DAG1,SLC20A2,CDYL2
MicroRNA	hsa-miR-27a*:mirSVR_lowEffct	hsa-miR-27a*:mirSVR_nonconserved_lowEffect-0.1-0.5	MicroRNA.org	0.00153	1	0.006126	0.05843	8	1082	USP36,IDH2,ADO,ARVCF,SMARCD1,DMWD,TOP3A,PHACTR1
MicroRNA	mmu-miR-128-3p		MirDB	0.001531	1	0.006128	0.05844	7	839	PPP2R2D,COL27A1,PDXK,ARNT,PHACTR4,SDHA,SCAI
MicroRNA	hsa-miR-941:mirSVR_lowEffct	hsa-miR-941:mirSVR_nonconserved_lowEffect-0.1-0.5	MicroRNA.org	0.001538	1	0.006153	0.05868	6	616	WWP2,SLC24A3,ERI1,CLCNKA,MRC2,TNS3
MicroRNA	hsa-miR-218-5p		MirDB	0.001541	1	0.006163	0.05877	7	840	TRIP12,GFPT1,ADO,DAZAP1,SETBP1,FHL5,SCAI
MicroRNA	mmu-miR-598-3p		MirDB	0.001549	1	0.006188	0.05902	2	29	RYK,SENP2
MicroRNA	mmu-miR-486b-3p		MirDB	0.001554	1	0.006202	0.05915	5	417	ATP13A1,SGCD,IRAK1BP1,ACE,CDYL2
MicroRNA	hsa-miR-6749-3p		MirDB	0.001554	1	0.006202	0.05915	5	417	MYO1D,DAG1,IRF5,SMOC1,NRIP3
MicroRNA	mmu-miR-486a-3p		MirDB	0.001554	1	0.006202	0.05915	5	417	ATP13A1,SGCD,IRAK1BP1,ACE,CDYL2
MicroRNA	hsa-miR-548f-5p		MirDB	0.001557	1	0.006208	0.0592	8	1085	SLC4A7,PPP3R1,IGFBP3,NADK,SENP2,DDHD2,PCCB,SCAI
MicroRNA	hsa-miR-4796-3p		MirDB	0.001563	1	0.006232	0.05943	6	618	NRIP3,CREB5,ZFPM2,CEP120,PPP3R1,TOP3A
MicroRNA	hsa-miR-197:mirSVR_lowEffct	hsa-miR-197:mirSVR_conserved_lowEffect-0.1-0.5	MicroRNA.org	0.001569	1	0.006251	0.05961	10	1621	MED8,PSMB7,ADAMTS8,RYK,OPRL1,PPP3R1,LOXL1,SETBP1,DDHD2,NMT1
MicroRNA	mmu-miR-302a-5p		MirDB	0.001571	1	0.006251	0.05961	5	418	CCDC71L,COL27A1,SENP2,MAPK4,SCAI
MicroRNA	hsa-miR-6807-3p		MirDB	0.001571	1	0.006251	0.05961	5	418	CREB5,ZNF100,SLC15A2,CDYL2,ATP1B1
MicroRNA	hsa-miR-500b:mirSVR_highEffct	hsa-miR-500b:mirSVR_nonconserved_highEffect-0.5	MicroRNA.org	0.001576	1	0.00627	0.0598	6	619	ARHGAP42,CCDC71L,RYK,KIAA0753,OCIAD1,IK
MicroRNA	hsa-miR-18a:mirSVR_lowEffct	hsa-miR-18a:mirSVR_conserved_lowEffect-0.1-0.5	MicroRNA.org	0.001583	1	0.006295	0.06003	10	1623	SGCD,WWP2,NCR3LG1,RYK,ZFPM2,TWIST1,OPRL1,FBXL7,MRC2,SBF2
MicroRNA	mmu-miR-652-5p		MirDB	0.001587	1	0.006304	0.06012	3	114	CACNB3,OPRL1,EPB41L2
MicroRNA	hsa-miR-199a-3p:mirSVR_lowEffct	hsa-miR-199a-3p:mirSVR_nonconserved_lowEffect-0.1-0.5	MicroRNA.org	0.001588	1	0.006304	0.06012	9	1349	USP36,CAMK1D,DAG1,IRAK1BP1,ZFPM2,ZNF100,SBF2,MAPK4,ATP1B1
MicroRNA	hsa-miR-199b-3p:mirSVR_lowEffct	hsa-miR-199b-3p:mirSVR_nonconserved_lowEffect-0.1-0.5	MicroRNA.org	0.001588	1	0.006304	0.06012	9	1349	USP36,CAMK1D,DAG1,IRAK1BP1,ZFPM2,ZNF100,SBF2,MAPK4,ATP1B1
MicroRNA	hsa-miR-5698		MirDB	0.001589	1	0.006305	0.06013	6	620	CCDC71L,CAMK1D,PPP2R2D,FAM174B,JAZF1,DMWD
MicroRNA	hsa-miR-182:mirSVR_highEffct	hsa-miR-182:mirSVR_conserved_highEffect-0.5	MicroRNA.org	0.001598	1	0.006336	0.06042	10	1625	USP36,MYO1D,MED8,SLC24A3,ERI1,CREB5,TWIST1,OCIAD1,PPP3R1,JAZF1
MicroRNA	hsa-miR-920:mirSVR_lowEffct	hsa-miR-920:mirSVR_nonconserved_lowEffect-0.1-0.5	MicroRNA.org	0.001603	1	0.006347	0.06053	11	1913	CCDC71L,WWP2,LCN12,NRIP3,ITGB5,KIF24,PHACTR4,SNX31,TCF7L1,TOP3A,EPB41L2
MicroRNA	hsa-miR-194:mirSVR_lowEffct	hsa-miR-194:mirSVR_conserved_lowEffect-0.1-0.5	MicroRNA.org	0.001603	1	0.006347	0.06053	11	1913	ARHGAP24,LCN12,UPF3A,ZFPM2,RSRC1,OPRL1,PPP3R1,PHACTR4,MAPK4,FERMT2,EPB41L2
MicroRNA	hsa-miR-2116-5p		MirDB	0.001604	1	0.006347	0.06053	5	420	PPP2R2D,DDI2,CEP120,SCAI,PHACTR1
MicroRNA	hsa-miR-3135b		MirDB	0.001604	1	0.006347	0.06053	5	420	COG2,CAMK1D,PPP3R1,MRC2,PHACTR1
MicroRNA	hsa-miR-216a:mirSVR_lowEffct	hsa-miR-216a:mirSVR_conserved_lowEffect-0.1-0.5	MicroRNA.org	0.001609	1	0.006367	0.06072	11	1914	CAMK1D,TMEM199,DCAF16,PDXK,CEP68,ARNT,ADO,JAZF1,SENP2,STEAP1B,CDH13
MicroRNA	hsa-miR-4723-5p		MirDB	0.001615	1	0.006385	0.0609	6	622	CCDC71L,CAMK1D,PPP2R2D,FAM174B,JAZF1,DMWD
MicroRNA	hsa-miR-199b-5p:TargetScan	hsa-miR-199b-5p	TargetScan	0.00162	1	0.0064	0.06104	5	421	PODXL,DDI2,KIAA0753,PHACTR4,MAPK4
MicroRNA	hsa-miR-199a-5p:TargetScan	hsa-miR-199a-5p	TargetScan	0.00162	1	0.0064	0.06104	5	421	PODXL,DDI2,KIAA0753,PHACTR4,MAPK4
MicroRNA	hsa-miR-377:mirSVR_highEffct	hsa-miR-377:mirSVR_conserved_highEffect-0.5	MicroRNA.org	0.001627	1	0.006421	0.06124	10	1629	CCDC71L,CTDNEP1,TRIP12,ARNT,PPP3R1,IGFBP3,SETBP1,JAZF1,CDH13,PHACTR1
MicroRNA	hsa-miR-320e:mirSVR_lowEffct	hsa-miR-320e:mirSVR_nonconserved_lowEffect-0.1-0.5	MicroRNA.org	0.001636	1	0.006456	0.06156	11	1918	DCAF16,SMOC1,NRIP3,ITGB5,CEP120,DAZAP1,LTBP2,BCAR3,CDH13,EPB41L2,PHACTR1
MicroRNA	mmu-miR-376b-3p		MirDB	0.001643	1	0.006474	0.06174	4	250	ARHGAP42,ITGB5,FERMT2,SCAI
MicroRNA	hsa-miR-525-5p:PITA	hsa-miR-525-5p:PITA_TOP	PITA	0.001643	1	0.006474	0.06174	4	250	REPIN1,TWIST1,PPP3R1,TCF7L1
MicroRNA	hsa-miR-520a-5p:PITA	hsa-miR-520a-5p:PITA_TOP	PITA	0.001643	1	0.006474	0.06174	4	250	REPIN1,TWIST1,PPP3R1,TCF7L1
MicroRNA	hsa-miR-6844		MirDB	0.001659	1	0.006533	0.0623	7	851	TCF21,SGCD,SDCCAG8,DNAJC18,GFPT1,SLC20A2,FHL5
MicroRNA	hsa-miR-124:mirSVR_highEffct	hsa-miR-124:mirSVR_conserved_highEffect-0.5	MicroRNA.org	0.001667	1	0.006553	0.0625	8	1097	CCDC71L,MED8,HRCT1,DCAF16,RYK,OCIAD1,SUGCT,ASCC2
MicroRNA	hsa-miR-3679-5p		MirDB	0.001667	1	0.006553	0.0625	4	251	SGCD,ADO,SMARCD1,ATP2B1
MicroRNA	mmu-miR-7033-3p		MirDB	0.001667	1	0.006553	0.0625	4	251	DAG1,OPRL1,MRC2,ATP1B1
MicroRNA	hsa-miR-1269:PITA	hsa-miR-1269:PITA_TOP	PITA	0.001668	1	0.006553	0.0625	3	116	DAG1,CREB5,ZFPM2
MicroRNA	hsa-miR-938:mirSVR_highEffct	hsa-miR-938:mirSVR_nonconserved_highEffect-0.5	MicroRNA.org	0.001671	1	0.006565	0.06261	5	424	ADAMTS8,ARNT,MRC2,ATP2B1,PHACTR1
MicroRNA	hsa-miR-7110-3p		MirDB	0.001681	1	0.006596	0.06291	7	853	MRAS,CAMK1D,ERI1,ARNT,SETBP1,SMARCD1,CDH13
MicroRNA	hsa-miR-183:mirSVR_highEffct	hsa-miR-183:mirSVR_conserved_highEffect-0.5	MicroRNA.org	0.001681	1	0.006596	0.06291	7	853	IRAK1BP1,IDH2,ZFPM2,MRC2,LTBP2,MAPK4,FERMT2
MicroRNA	hsa-miR-1253:mirSVR_highEffct	hsa-miR-1253:mirSVR_nonconserved_highEffect-0.5	MicroRNA.org	0.001686	1	0.006612	0.06306	10	1637	ARHGAP42,ARHGAP24,SLC4A7,CAMK1D,FAM174B,TEX14,FBXL7,CEP120,PPP3R1,ATP2B1
MicroRNA	hsa-miR-605:mirSVR_lowEffct	hsa-miR-605:mirSVR_nonconserved_lowEffect-0.1-0.5	MicroRNA.org	0.00169	1	0.006626	0.06319	11	1926	MRAS,BEND5,FAM174B,SLC24A3,ERI1,CTDNEP1,ITGB5,KIF24,PDXK,OCIAD1,FERMT2
MicroRNA	mmu-miR-6933-3p		MirDB	0.001692	1	0.006627	0.0632	4	252	CACNB3,SMOC1,REPIN1,OCIAD1
MicroRNA	hsa-miR-5003-3p		MirDB	0.001692	1	0.006627	0.0632	7	854	SLC4A7,DCAF16,SBF2,SETBP1,NMT1,TCF7L1,CDH13
MicroRNA	hsa-miR-367*:mirSVR_highEffct	hsa-miR-367*:mirSVR_nonconserved_highEffect-0.5	MicroRNA.org	0.001703	1	0.006667	0.06358	7	855	UPF3A,ZFPM2,OCIAD1,JAZF1,SMARCD1,ATP1B1,CDH13
MicroRNA	hsa-miR-6738-3p		MirDB	0.001706	1	0.00667	0.06361	5	426	CAMK1D,FAM174B,RYK,DDHD2,SCAI
MicroRNA	hsa-miR-4691-5p		MirDB	0.001706	1	0.00667	0.06361	5	426	DAG1,IRF5,NRIP3,TRIP12,ZNF585B
MicroRNA	mmu-miR-6982-5p		MirDB	0.001716	1	0.006707	0.06396	4	253	CAMK1D,COL27A1,CDYL2,SCAI
MicroRNA	hsa-miR-2114*:mirSVR_highEffct	hsa-miR-2114*:mirSVR_nonconserved_highEffect-0.5	MicroRNA.org	0.001723	1	0.006729	0.06417	5	427	PPP2R2D,SLC24A3,CTDNEP1,SENP2,ATP1B1
MicroRNA	hsa-miR-525-3p:mirSVR_lowEffct	hsa-miR-525-3p:mirSVR_nonconserved_lowEffect-0.1-0.5	MicroRNA.org	0.001723	1	0.006729	0.06417	5	427	SLC24A3,TRIP12,ZFPM2,ASCC2,MAPK4
MicroRNA	hsa-miR-3126-3p:mirSVR_highEffct	hsa-miR-3126-3p:mirSVR_nonconserved_highEffect-0.5	MicroRNA.org	0.001736	1	0.00677	0.06456	6	631	IDH2,FBXL7,SBF2,PHACTR4,DDHD2,EPB41L2
MicroRNA	mmu-miR-374c-5p		MirDB	0.001736	1	0.00677	0.06456	6	631	RNF130,IRAK1BP1,DMWD,FERMT2,EPB41L2,SCAI
MicroRNA	hsa-miR-1246		MirDB	0.001741	1	0.006784	0.06469	4	254	ARHGAP24,FERMT2,ATP2B1,VPS53
MicroRNA	hsa-miR-29c-3p:Functional MTI	Functional MTI	miRTarbase	0.001741	1	0.006784	0.06469	4	254	CREB5,CEP68,ADO,METTL15
ToppCell Atlas	2ae870f822488799cd0ad85e7f72af64e33a867f	frontal_cortex-Neuronal-GABAergic_neuron-Sst-Sst_Rxfp1_Prdm8|frontal_cortex / Per Region, Lineage, Cell class, Cell type, Cell subtype	Shared and distinct transcriptomic cell types across neocortical areas	0.0002854	1	0.006811	0.0708	4	121	SLC5A11,IGFBP3,SNX31,CDH13
MicroRNA	hsa-miR-3170:mirSVR_highEffct	hsa-miR-3170:mirSVR_nonconserved_highEffect-0.5	MicroRNA.org	0.001749	1	0.006811	0.06495	7	859	SLC4A7,CAMK1D,TCF21,COL27A1,ACE,PPP3R1,PHACTR4
MicroRNA	mmu-miR-6988-5p		MirDB	0.001766	1	0.006873	0.06554	4	255	PPP3R1,MRC2,SMARCD1,DMWD
MicroRNA	hsa-miR-1537-3p		MirDB	0.001769	1	0.006873	0.06554	2	31	UPF3A,KIF24
MicroRNA	hsa-miR-92b-5p		MirDB	0.001769	1	0.006873	0.06554	2	31	PPP2R2D,SGCD
MicroRNA	hsa-miR-30a:PITA	hsa-miR-30a:PITA_TOP	PITA	0.001772	1	0.006873	0.06554	7	861	SLC4A7,DAG1,SLC5A11,ADO,PPP3R1,ATP2B1,EPB41L2
MicroRNA	hsa-miR-30c:PITA	hsa-miR-30c:PITA_TOP	PITA	0.001772	1	0.006873	0.06554	7	861	SLC4A7,DAG1,SLC5A11,ADO,PPP3R1,ATP2B1,EPB41L2
MicroRNA	hsa-miR-30d:PITA	hsa-miR-30d:PITA_TOP	PITA	0.001772	1	0.006873	0.06554	7	861	SLC4A7,DAG1,SLC5A11,ADO,PPP3R1,ATP2B1,EPB41L2
MicroRNA	hsa-miR-30b:PITA	hsa-miR-30b:PITA_TOP	PITA	0.001772	1	0.006873	0.06554	7	861	SLC4A7,DAG1,SLC5A11,ADO,PPP3R1,ATP2B1,EPB41L2
MicroRNA	hsa-miR-30e:PITA	hsa-miR-30e:PITA_TOP	PITA	0.001772	1	0.006873	0.06554	7	861	SLC4A7,DAG1,SLC5A11,ADO,PPP3R1,ATP2B1,EPB41L2
MicroRNA	mmu-miR-467g		MirDB	0.001774	1	0.006877	0.06558	8	1108	SLC4A7,CAMK1D,TAS1R3,ERI1,OPRL1,SBF2,PHACTR4,EPB41L2
MicroRNA	hsa-miR-410-3p:TargetScan	hsa-miR-410-3p	TargetScan	0.001777	1	0.006878	0.06559	5	430	ARHGAP24,GFPT1,CREB5,NMT1,SCAI
MicroRNA	hsa-miR-222-5p		MirDB	0.001777	1	0.006878	0.06559	5	430	SLC4A7,ERI1,SMOC1,ZNF585B,BCAR3
MicroRNA	hsa-miR-224-5p		MirDB	0.001777	1	0.006878	0.06559	5	430	WWP2,KIF24,CREB5,CDH13,SCAI
MicroRNA	hsa-miR-33a-3p		MirDB	0.001784	1	0.006902	0.06582	8	1109	CCDC71L,SLC4A7,CAMK1D,ERI1,SLC15A2,SETBP1,MAPK4,SCAI
MicroRNA	mmu-miR-705		MirDB	0.001791	1	0.006918	0.06598	4	256	COL27A1,ERI1,SETBP1,SMARCD1
MicroRNA	mmu-miR-219a-5p		MirDB	0.001791	1	0.006918	0.06598	4	256	CAMK1D,DAZAP1,CDYL2,SCAI
MicroRNA	mmu-miR-7060-5p		MirDB	0.001794	1	0.006918	0.06598	3	119	SGCD,PODXL,CREB5
MicroRNA	mmu-miR-297c-3p		MirDB	0.001794	1	0.006918	0.06598	8	1110	SLC4A7,CAMK1D,TAS1R3,ERI1,OPRL1,SBF2,PHACTR4,EPB41L2
MicroRNA	mmu-miR-297a-3p		MirDB	0.001794	1	0.006918	0.06598	8	1110	SLC4A7,CAMK1D,TAS1R3,ERI1,OPRL1,SBF2,PHACTR4,EPB41L2
MicroRNA	mmu-miR-297b-3p		MirDB	0.001794	1	0.006918	0.06598	8	1110	SLC4A7,CAMK1D,TAS1R3,ERI1,OPRL1,SBF2,PHACTR4,EPB41L2
MicroRNA	hsa-miR-620:mirSVR_lowEffct	hsa-miR-620:mirSVR_nonconserved_lowEffect-0.1-0.5	MicroRNA.org	0.001794	1	0.006918	0.06598	10	1651	PSMB7,ERI1,CREB5,FBXL7,ADO,OCIAD1,SUGCT,MRC2,LTBP2,SDHA
MicroRNA	hsa-miR-1915-3p		MirDB	0.001806	1	0.006956	0.06634	6	636	MYO1D,FAM174B,CTDNEP1,NCR3LG1,PDXK,OPRL1
MicroRNA	hsa-miR-512-5p:mirSVR_highEffct	hsa-miR-512-5p:mirSVR_nonconserved_highEffect-0.5	MicroRNA.org	0.001806	1	0.006956	0.06634	6	636	ZFPM2,KIAA0753,ARNT,ZNF100,CLCNKA,NADK
MicroRNA	hsa-miR-6891-5p		MirDB	0.001813	1	0.006977	0.06653	5	432	MYO1D,SLC24A3,IGFBP3,PHACTR4,CDYL2
MicroRNA	hsa-miR-7150		MirDB	0.001813	1	0.006977	0.06653	5	432	CAMK1D,PDXK,PPP3R1,SETBP1,LTBP2
MicroRNA	hsa-miR-136:PITA	hsa-miR-136:PITA_TOP	PITA	0.001817	1	0.006988	0.06664	4	257	SLC4A7,SLC24A3,JAZF1,NMT1
MicroRNA	hsa-miR-4254:mirSVR_lowEffct	hsa-miR-4254:mirSVR_nonconserved_lowEffect-0.1-0.5	MicroRNA.org	0.001818	1	0.006988	0.06664	11	1944	CCDC71L,ARHGAP24,TCF21,NRIP3,TRIP12,DAZAP1,SLC15A2,PHACTR4,SMARCD1,NMT1,CDH13
MicroRNA	hsa-miR-4778-3p		MirDB	0.00182	1	0.006994	0.0667	6	637	MRAS,DDI2,CREB5,ZNF100,PHACTR4,LTBP2
MicroRNA	hsa-miR-671-5p:mirSVR_lowEffct	hsa-miR-671-5p:mirSVR_nonconserved_lowEffect-0.1-0.5	MicroRNA.org	0.001834	1	0.007038	0.06712	10	1656	FAM174B,IRF5,SMOC1,PDXK,OCIAD1,SLC20A2,PHACTR4,FES,SMARCD1,EPB41L2
MicroRNA	hsa-let-7a-5p:Functional MTI (Weak)	Functional MTI (Weak)	miRTarbase	0.001834	1	0.007038	0.06712	6	638	WWP2,OPRL1,CEP120,PHACTR4,JAZF1,ATP2B1
MicroRNA	hsa-miR-7111-5p		MirDB	0.001834	1	0.007038	0.06712	6	638	CCDC71L,CAMK1D,PPP2R2D,FAM174B,JAZF1,DMWD
MicroRNA	hsa-miR-582-3p:PITA	hsa-miR-582-3p:PITA_TOP	PITA	0.001843	1	0.007067	0.06739	4	258	CREB5,DAZAP1,JAZF1,FERMT2
MicroRNA	hsa-miR-101:mirSVR_lowEffct	hsa-miR-101:mirSVR_conserved_lowEffect-0.1-0.5	MicroRNA.org	0.001847	1	0.00708	0.06752	11	1948	REPIN1,PDXK,RSRC1,CEP68,ADO,PPP3R1,SLC20A2,DDHD2,FERMT2,ATP2B1,EPB41L2
MicroRNA	hsa-miR-579:PITA	hsa-miR-579:PITA_TOP	PITA	0.00185	1	0.007086	0.06758	5	434	SLC4A7,MYO1D,CREB5,ADO,EPB41L2
MicroRNA	hsa-miR-6822-5p		MirDB	0.001869	1	0.007145	0.06814	4	259	TCF21,SUGCT,PHACTR4,VPS53
MicroRNA	mmu-miR-759		MirDB	0.001869	1	0.007145	0.06814	4	259	RNF130,CAMK1D,ERI1,ATP2B1
MicroRNA	hsa-miR-936:PITA	hsa-miR-936:PITA_TOP	PITA	0.001869	1	0.007145	0.06814	4	259	SLC4A7,CAMK1D,ADO,DAZAP1
MicroRNA	hsa-miR-6750-5p		MirDB	0.001869	1	0.007145	0.06814	4	259	TCF21,SUGCT,PHACTR4,VPS53
MicroRNA	hsa-miR-744-5p:Functional MTI (Weak)	Functional MTI (Weak)	miRTarbase	0.001887	1	0.007204	0.06871	5	436	CTDNEP1,PDXK,SMARCD1,SENP2,NMT1
MicroRNA	mmu-miR-7013-5p		MirDB	0.001887	1	0.007204	0.06871	5	436	ARHGAP42,GFPT1,PPP3R1,JAZF1,ATP2B1
MicroRNA	hsa-miR-183-5p		MirDB	0.001887	1	0.007204	0.06871	5	436	IDH2,GFPT1,ZFPM2,MRC2,MAPK4
MicroRNA	mmu-miR-7078-3p		MirDB	0.001891	1	0.007207	0.06873	7	871	ERI1,GFPT1,PDXK,SETBP1,DDHD2,NMT1,SCAI
MicroRNA	hsa-miR-152-3p		MirDB	0.001893	1	0.007207	0.06873	6	642	MRAS,MYO1D,SLC24A3,TRIP12,SBF2,DDHD2
MicroRNA	hsa-miR-4692		MirDB	0.001893	1	0.007207	0.06873	6	642	WWP2,FBF1,TRIP12,CREB5,PPP3R1,VPS53
MicroRNA	hsa-miR-148b-3p		MirDB	0.001893	1	0.007207	0.06873	6	642	MRAS,MYO1D,SLC24A3,TRIP12,SBF2,DDHD2
MicroRNA	hsa-miR-148a-3p		MirDB	0.001893	1	0.007207	0.06873	6	642	MRAS,MYO1D,SLC24A3,TRIP12,SBF2,DDHD2
MicroRNA	hsa-miR-6811-3p		MirDB	0.001895	1	0.007207	0.06873	4	260	CAMK1D,SMOC1,LTBP2,CDH13
MicroRNA	mmu-miR-6993-5p		MirDB	0.001895	1	0.007207	0.06873	4	260	COL27A1,ERI1,SETBP1,SMARCD1
MicroRNA	hsa-miR-6073		MirDB	0.001895	1	0.007207	0.06873	4	260	CCDC71L,PPP2R2D,CREB5,PPP3R1
MicroRNA	hsa-miR-6825-5p		MirDB	0.001896	1	0.007208	0.06874	8	1120	MRAS,TMEM176B,COL27A1,PDXK,SPATA2L,DMWD,VPS53,SCAI
MicroRNA	hsa-miR-3153:mirSVR_highEffct	hsa-miR-3153:mirSVR_nonconserved_highEffect-0.5	MicroRNA.org	0.001898	1	0.007208	0.06874	9	1385	USP36,CACNB3,PPP2R2D,DCAF16,PPP3R1,IGFBP3,JAZF1,ATP1B1,PCCB
MicroRNA	hsa-miR-382:mirSVR_highEffct	hsa-miR-382:mirSVR_conserved_highEffect-0.5	MicroRNA.org	0.001898	1	0.007208	0.06874	9	1385	ARHGAP42,PODXL,CEP68,CEP120,ADO,BCAR3,METTL15,ATP2B1,SDHA
MicroRNA	hsa-miR-183*:mirSVR_highEffct	hsa-miR-183*:mirSVR_nonconserved_highEffect-0.5	MicroRNA.org	0.0019	1	0.00721	0.06876	10	1664	SLC4A7,TCF21,ZFPM2,CEP68,ZNF100,IGFBP3,DAZAP1,METTL15,ATP2B1,PHACTR1
MicroRNA	hsa-miR-200b-3p:TargetScan	hsa-miR-200b-3p	TargetScan	0.001903	1	0.007212	0.06878	7	872	DAG1,DNAJC18,ERI1,CREB5,JAZF1,CDYL2,FERMT2
MicroRNA	hsa-miR-200c-3p:TargetScan	hsa-miR-200c-3p	TargetScan	0.001903	1	0.007212	0.06878	7	872	DAG1,DNAJC18,ERI1,CREB5,JAZF1,CDYL2,FERMT2
MicroRNA	hsa-miR-429:TargetScan	hsa-miR-429	TargetScan	0.001903	1	0.007212	0.06878	7	872	DAG1,DNAJC18,ERI1,CREB5,JAZF1,CDYL2,FERMT2
MicroRNA	hsa-miR-202*:mirSVR_lowEffct	hsa-miR-202*:mirSVR_nonconserved_lowEffect-0.1-0.5	MicroRNA.org	0.001917	1	0.007261	0.06924	9	1387	CCDC71L,PODXL,IRAK1BP1,RSRC1,OCIAD1,JAZF1,SMARCD1,FERMT2,PHACTR1
MicroRNA	hsa-miR-21:PITA	hsa-miR-21:PITA_TOP	PITA	0.001922	1	0.007275	0.06938	4	261	ARHGAP24,DAG1,ZFPM2,SMARCD1
MicroRNA	hsa-miR-889-3p		MirDB	0.001922	1	0.007275	0.06938	6	644	SLC4A7,ADO,SLC20A2,PHACTR4,BCAR3,SCAI
MicroRNA	hsa-miR-5697		MirDB	0.001925	1	0.007281	0.06944	5	438	MRAS,SLC4A7,GFPT1,PPP3R1,DDHD2
Gene Family	679	Phosphatase and actin regulators	genenames.org	0.0001013	0.007296	0.007296	0.03546	2	4	PHACTR4,PHACTR1
MicroRNA	hsa-miR-520g:mirSVR_highEffct	hsa-miR-520g:mirSVR_nonconserved_highEffect-0.5	MicroRNA.org	0.001945	1	0.007353	0.07012	9	1390	IRAK1BP1,TEX14,CTDNEP1,ZFPM2,SBF2,JAZF1,DDHD2,ATP2B1,EPB41L2
MicroRNA	mmu-miR-101b-3p		MirDB	0.001952	1	0.007374	0.07032	6	646	IDH2,CEP120,SLC20A2,ATP1B1,ATP2B1,SCAI
MicroRNA	hsa-miR-3198:mirSVR_highEffct	hsa-miR-3198:mirSVR_nonconserved_highEffect-0.5	MicroRNA.org	0.001952	1	0.007374	0.07032	6	646	ARHGAP42,ARHGAP24,SDCCAG8,DDI2,PPP3R1,TOP3A
Coexpression	M45680	HE_LIM_SUN_FETAL_LUNG_C0_MID_MESOTHELIAL_CELL	C8: Cell Type Signature	6.251e-06	0.03713	0.007426	0.06881	16	955	CACNB3,CAMK1D,TMEM176B,PODXL,DAG1,IRAK1BP1,ADAMTS8,REPIN1,ITGB5,ZFPM2,PDXK,ARVCF,LTBP2,BCAR3,SCAI,PHACTR1
MicroRNA	hsa-miR-7154-3p		MirDB	0.001976	1	0.007455	0.07109	4	263	CAMK1D,COL27A1,ARNT,IGFBP3
MicroRNA	hsa-miR-4445-5p		MirDB	0.001976	1	0.007455	0.07109	4	263	CAMK1D,TCF21,TWIST1,SCAI
MicroRNA	hsa-miR-200a-3p:TargetScan	hsa-miR-200a-3p	TargetScan	0.001998	1	0.007532	0.07183	6	649	ARHGAP24,IRAK1BP1,NRIP3,PPP3R1,ATP1B1,DMWD
MicroRNA	hsa-miR-141-3p:TargetScan	hsa-miR-141-3p	TargetScan	0.001998	1	0.007532	0.07183	6	649	ARHGAP24,IRAK1BP1,NRIP3,PPP3R1,ATP1B1,DMWD
MicroRNA	mmu-miR-6965-3p		MirDB	0.002002	1	0.007541	0.07192	5	442	SLC24A3,SBF2,SETBP1,DDHD2,SCAI
MicroRNA	hsa-miR-183:PITA	hsa-miR-183:PITA_TOP	PITA	0.002003	1	0.007541	0.07192	4	264	IDH2,ZFPM2,MRC2,MAPK4
MicroRNA	hsa-miR-4521:Functional MTI (Weak)	Functional MTI (Weak)	miRTarbase	0.002003	1	0.007541	0.07192	2	33	REPIN1,SETBP1
MicroRNA	hsa-miR-3140-3p:Functional MTI (Weak)	Functional MTI (Weak)	miRTarbase	0.002017	1	0.007589	0.07237	3	124	COL27A1,TMEM199,ADO
MicroRNA	hsa-miR-187-5p		MirDB	0.002022	1	0.007603	0.07251	5	443	SLC4A7,SMOC1,ADO,PHACTR4,ATP1B1
MicroRNA	hsa-miR-2117:mirSVR_highEffct	hsa-miR-2117:mirSVR_nonconserved_highEffect-0.5	MicroRNA.org	0.002025	1	0.007614	0.07261	8	1132	COG2,RSRC1,JAZF1,SMARCD1,DDHD2,BCAR3,ATP2B1,TCF7L1
MicroRNA	hsa-miR-3157:mirSVR_highEffct	hsa-miR-3157:mirSVR_nonconserved_highEffect-0.5	MicroRNA.org	0.002028	1	0.007618	0.07266	7	882	MYO1D,ZFPM2,PDXK,ARNT,LOXL1,SENP2,PHACTR1
MicroRNA	hsa-miR-545:PITA	hsa-miR-545:PITA_TOP	PITA	0.002029	1	0.007618	0.07266	6	651	ARHGAP24,SLC4A7,TRIP12,ZFPM2,ARNT,JAZF1
MicroRNA	hsa-miR-503-5p		MirDB	0.00203	1	0.007621	0.07268	4	265	WWP2,SLC24A3,SLC20A2,DDHD2
MicroRNA	hsa-miR-554:mirSVR_lowEffct	hsa-miR-554:mirSVR_nonconserved_lowEffect-0.1-0.5	MicroRNA.org	0.002041	1	0.007652	0.07298	7	883	CACNB3,WWP2,TMEM199,ARNT,SBF2,METTL15,PHACTR1
MicroRNA	hsa-miR-6768-3p		MirDB	0.002042	1	0.007652	0.07298	5	444	CCDC71L,DAG1,FBXL7,MAPK4,TNS3
MicroRNA	hsa-miR-6792-3p		MirDB	0.002042	1	0.007652	0.07298	5	444	DAG1,IRF5,NRIP3,TRIP12,ZNF585B
MicroRNA	hsa-miR-197:mirSVR_highEffct	hsa-miR-197:mirSVR_conserved_highEffect-0.5	MicroRNA.org	0.002044	1	0.007658	0.07304	6	652	ERI1,ADO,IGFBP3,SLC20A2,SENP2,SDHA
MicroRNA	mmu-miR-3971		MirDB	0.002058	1	0.007707	0.0735	4	266	COL27A1,SMOC1,PPP3R1,MRC2
MicroRNA	mmu-miR-1981-5p		MirDB	0.002062	1	0.007716	0.07358	5	445	DAG1,NRIP3,SETBP1,JAZF1,MAPK4
MicroRNA	hsa-miR-331-3p:PITA	hsa-miR-331-3p:PITA_TOP	PITA	0.002064	1	0.007719	0.07362	3	125	CTDNEP1,SMARCD1,DMWD
MicroRNA	hsa-miR-125a-5p:TargetScan	hsa-miR-125a-5p	TargetScan	0.002076	1	0.007757	0.07398	6	654	CCDC71L,CACNB3,PODXL,FAM174B,RYK,LOXL1
MicroRNA	hsa-miR-125b-5p:TargetScan	hsa-miR-125b-5p	TargetScan	0.002076	1	0.007757	0.07398	6	654	CCDC71L,CACNB3,PODXL,FAM174B,RYK,LOXL1
MicroRNA	hsa-miR-490-3p:mirSVR_lowEffct	hsa-miR-490-3p:mirSVR_conserved_lowEffect-0.1-0.5	MicroRNA.org	0.00208	1	0.007769	0.07409	9	1404	WWP2,PSMB7,NRIP3,TRIP12,DAZAP1,PHACTR4,NMT1,PCCB,TNS3
MicroRNA	mmu-miR-1971		MirDB	0.002082	1	0.007769	0.07409	5	446	DAG1,NRIP3,SETBP1,JAZF1,MAPK4
MicroRNA	hsa-miR-22-3p:TargetScan	hsa-miR-22-3p	TargetScan	0.002082	1	0.007769	0.07409	5	446	CCDC71L,IRF5,PHACTR4,METTL15,EPB41L2
MicroRNA	hsa-miR-1277:mirSVR_highEffct	hsa-miR-1277:mirSVR_nonconserved_highEffect-0.5	MicroRNA.org	0.002102	1	0.007837	0.07474	5	447	USP36,FAM174B,PPP3R1,DDHD2,ATP1B1
MicroRNA	hsa-miR-4670-3p		MirDB	0.002102	1	0.007837	0.07474	5	447	SLC4A7,TCF21,DDI2,GFPT1,KIAA0753
MicroRNA	hsa-miR-4312:mirSVR_lowEffct	hsa-miR-4312:mirSVR_nonconserved_lowEffect-0.1-0.5	MicroRNA.org	0.002104	1	0.00784	0.07477	8	1139	CTDNEP1,SLC15A2,SLC20A2,LOXL1,SBF2,PHACTR4,LTBP2,ATP2B1
MicroRNA	hsa-miR-302e:Functional MTI (Weak)	Functional MTI (Weak)	miRTarbase	0.002122	1	0.007905	0.07539	5	448	MYO1D,DDI2,FBXL7,OCIAD1,VPS53
ToppCell Atlas	b49b15ba1458488f98d54e87100257a12ee34076	TCGA-Lung-Primary_Tumor-Lung_Carcinoma-Lung_Adenocarcinoma_Mixed_Subtype-6|TCGA-Lung / Sample_Type by Project: Shred V9	TCGA OncoMap	0.0003329	1	0.007935	0.08248	4	126	TCF21,ADAMTS8,ACE,FHL5
MicroRNA	hsa-miR-4768-5p		MirDB	0.002133	1	0.007942	0.07574	7	890	SGCD,DDI2,CREB5,ZNF100,PPP3R1,SETBP1,SCAI
MicroRNA	hsa-miR-135b:PITA	hsa-miR-135b:PITA_TOP	PITA	0.002143	1	0.00795	0.07582	5	449	SLC4A7,DAG1,CREB5,ADO,FERMT2
MicroRNA	hsa-miR-520d-3p:Functional MTI	Functional MTI	miRTarbase	0.002143	1	0.00795	0.07582	5	449	MYO1D,DDI2,FBXL7,OCIAD1,VPS53
MicroRNA	hsa-miR-135a:PITA	hsa-miR-135a:PITA_TOP	PITA	0.002143	1	0.00795	0.07582	5	449	SLC4A7,DAG1,CREB5,ADO,FERMT2
MicroRNA	mmu-miR-7679-5p		MirDB	0.002143	1	0.00795	0.07582	5	449	MRAS,MYO1D,FAM174B,PPP3R1,ASCC2
MicroRNA	mmu-miR-6986-5p		MirDB	0.002144	1	0.00795	0.07582	4	269	CAMK1D,FBF1,SLC24A3,SMARCD1
MicroRNA	hsa-miR-4650-5p		MirDB	0.002144	1	0.00795	0.07582	4	269	ARHGAP42,ARVCF,FERMT2,TCF7L1
MicroRNA	hsa-miR-93-3p:Functional MTI (Weak)	Functional MTI (Weak)	miRTarbase	0.002144	1	0.00795	0.07582	4	269	ARHGAP42,FAM174B,DAZAP1,DMWD
MicroRNA	hsa-miR-510-5p		MirDB	0.002144	1	0.00795	0.07582	4	269	CCDC71L,MYO1D,TRIP12,ATP2B1
MicroRNA	hsa-miR-153:mirSVR_highEffct	hsa-miR-153:mirSVR_conserved_highEffect-0.5	MicroRNA.org	0.002147	1	0.007951	0.07582	7	891	ARHGAP24,MRAS,DDI2,ZFPM2,ADO,METTL15,ATP2B1
MicroRNA	hsa-miR-30a-5p:TargetScan	hsa-miR-30a-5p	TargetScan	0.00215	1	0.007951	0.07582	8	1143	CCDC71L,DAG1,DDI2,ADO,PPP3R1,NADK,ATP2B1,CDH13
MicroRNA	hsa-miR-30c-5p:TargetScan	hsa-miR-30c-5p	TargetScan	0.00215	1	0.007951	0.07582	8	1143	CCDC71L,DAG1,DDI2,ADO,PPP3R1,NADK,ATP2B1,CDH13
MicroRNA	hsa-miR-30e-5p:TargetScan	hsa-miR-30e-5p	TargetScan	0.00215	1	0.007951	0.07582	8	1143	CCDC71L,DAG1,DDI2,ADO,PPP3R1,NADK,ATP2B1,CDH13
MicroRNA	hsa-miR-30d-5p:TargetScan	hsa-miR-30d-5p	TargetScan	0.00215	1	0.007951	0.07582	8	1143	CCDC71L,DAG1,DDI2,ADO,PPP3R1,NADK,ATP2B1,CDH13
MicroRNA	hsa-miR-30b-5p:TargetScan	hsa-miR-30b-5p	TargetScan	0.00215	1	0.007951	0.07582	8	1143	CCDC71L,DAG1,DDI2,ADO,PPP3R1,NADK,ATP2B1,CDH13
MicroRNA	hsa-miR-505:mirSVR_lowEffct	hsa-miR-505:mirSVR_conserved_lowEffect-0.1-0.5	MicroRNA.org	0.002153	1	0.007959	0.0759	10	1693	ARHGAP42,ARHGAP24,IRAK1BP1,TEX14,KIAA0753,ADO,SETBP1,SMARCD1,CDH13,TNS3
MicroRNA	mmu-miR-7017-5p		MirDB	0.002159	1	0.007972	0.07603	3	127	DDHD2,DMWD,METTL15
MicroRNA	mmu-miR-5104b-5p		MirDB	0.002159	1	0.007972	0.07603	3	127	CCDC71L,TMEM199,TRIP12
MicroRNA	hsa-miR-921:mirSVR_lowEffct	hsa-miR-921:mirSVR_nonconserved_lowEffect-0.1-0.5	MicroRNA.org	0.002161	1	0.007977	0.07607	9	1412	CCDC71L,CACNB3,ARHGAP24,SDCCAG8,GFPT1,CREB5,ZFPM2,FBXL7,PCCB
MicroRNA	mmu-miR-6964-3p		MirDB	0.002164	1	0.007982	0.07612	5	450	CCDC71L,PPP3R1,JAZF1,PCCB,TCF7L1
MicroRNA	hsa-miR-3202:Functional MTI (Weak)	Functional MTI (Weak)	miRTarbase	0.002172	1	0.008004	0.07633	4	270	REPIN1,PDXK,SMARCD1,SENP2
MicroRNA	mmu-miR-1199-5p		MirDB	0.002172	1	0.008004	0.07633	4	270	KIAA0753,OCIAD1,SETBP1,LTBP2
MicroRNA	hsa-miR-610		MirDB	0.002172	1	0.008004	0.07633	4	270	NRIP3,CREB5,FERMT2,TNS3
MicroRNA	hsa-miR-548p:PITA	hsa-miR-548p:PITA_TOP	PITA	0.002174	1	0.008005	0.07634	7	893	ARHGAP24,TCF21,DCAF16,ARNT,PPP3R1,METTL15,EPB41L2
MicroRNA	mmu-miR-433-3p		MirDB	0.002202	1	0.008096	0.07721	4	271	PPP3R1,FERMT2,PCCB,METTL15
MicroRNA	mmu-miR-6902-5p		MirDB	0.002202	1	0.008096	0.07721	4	271	RNF130,MED8,CTDNEP1,JAZF1
MicroRNA	hsa-miR-122-5p		MirDB	0.002202	1	0.008096	0.07721	4	271	DNAJC18,CTDNEP1,SMARCD1,VPS53
MicroRNA	hsa-miR-365*:mirSVR_highEffct	hsa-miR-365*:mirSVR_nonconserved_highEffect-0.5	MicroRNA.org	0.002205	1	0.008106	0.0773	5	452	MED8,SLC24A3,CEP120,SENP2,PHACTR1
MicroRNA	hsa-miR-144:mirSVR_lowEffct	hsa-miR-144:mirSVR_conserved_lowEffect-0.1-0.5	MicroRNA.org	0.002213	1	0.008132	0.07755	11	1994	MRAS,SLC4A7,IRAK1BP1,SMOC1,NCR3LG1,REPIN1,TWIST1,ADO,DAZAP1,SDHA,PHACTR1
MicroRNA	hsa-miR-24-3p		MirDB	0.002222	1	0.008158	0.0778	6	663	SGCD,MED8,GFPT1,PDXK,DAZAP1,VPS53
MicroRNA	hsa-miR-520e:Functional MTI	Functional MTI	miRTarbase	0.002226	1	0.008168	0.07789	5	453	MYO1D,DDI2,FBXL7,OCIAD1,VPS53
MicroRNA	mmu-miR-1903		MirDB	0.002226	1	0.008168	0.07789	5	453	CCDC71L,CAMK1D,CREB5,CEP68,PHACTR1
MicroRNA	hsa-miR-214:mirSVR_highEffct	hsa-miR-214:mirSVR_conserved_highEffect-0.5	MicroRNA.org	0.002229	1	0.008172	0.07793	7	897	DDI2,IRF5,RSRC1,SBF2,PHACTR4,SENP2,DMWD
MicroRNA	mmu-miR-1892		MirDB	0.002231	1	0.008177	0.07798	4	272	DAG1,CREB5,JAZF1,TCF7L1
MicroRNA	hsa-miR-647:mirSVR_lowEffct	hsa-miR-647:mirSVR_nonconserved_lowEffect-0.1-0.5	MicroRNA.org	0.002237	1	0.008195	0.07815	10	1702	PODXL,RGS19,PSMB7,SLC15A2,ARVCF,SBF2,JAZF1,LTBP2,EPB41L2,TNS3
MicroRNA	mmu-miR-200a-3p		MirDB	0.002238	1	0.008196	0.07816	6	664	ARHGAP24,DNAJC18,CEP120,PPP3R1,JAZF1,DMWD
MicroRNA	hsa-miR-1911*:mirSVR_highEffct	hsa-miR-1911*:mirSVR_nonconserved_highEffect-0.5	MicroRNA.org	0.002248	1	0.008226	0.07845	5	454	NRIP3,ZNF100,SUGCT,PHACTR4,SENP2
MicroRNA	mmu-miR-141-3p		MirDB	0.002255	1	0.008249	0.07867	6	665	ARHGAP24,DNAJC18,CEP120,PPP3R1,JAZF1,DMWD
MicroRNA	hsa-miR-6079:Functional MTI (Weak)	Functional MTI (Weak)	miRTarbase	0.002257	1	0.008252	0.07869	3	129	PODXL,ZNF585B,PHACTR4
MicroRNA	mmu-miR-7043-3p		MirDB	0.002261	1	0.008259	0.07876	4	273	CACNB3,SLC24A3,ZFPM2,CDYL2
MicroRNA	hsa-miR-3682-3p		MirDB	0.002261	1	0.008259	0.07876	4	273	SLC20A2,JAZF1,METTL15,SCAI
MicroRNA	hsa-miR-520a-3p:Functional MTI	Functional MTI	miRTarbase	0.002269	1	0.008278	0.07894	5	455	MYO1D,DDI2,FBXL7,OCIAD1,VPS53
MicroRNA	hsa-miR-520b:Functional MTI	Functional MTI	miRTarbase	0.002269	1	0.008278	0.07894	5	455	MYO1D,DDI2,FBXL7,OCIAD1,VPS53
MicroRNA	hsa-miR-520c-3p:Functional MTI	Functional MTI	miRTarbase	0.002269	1	0.008278	0.07894	5	455	MYO1D,DDI2,FBXL7,OCIAD1,VPS53
MicroRNA	hsa-miR-155*:mirSVR_lowEffct	hsa-miR-155*:mirSVR_nonconserved_lowEffect-0.1-0.5	MicroRNA.org	0.002276	1	0.0083	0.07915	9	1423	PSMB7,ARNT,ADO,OCIAD1,IGFBP3,SBF2,MAPK4,ATP1B1,PHACTR1
MicroRNA	hsa-miR-769-5p:mirSVR_lowEffct	hsa-miR-769-5p:mirSVR_nonconserved_lowEffect-0.1-0.5	MicroRNA.org	0.002287	1	0.008333	0.07947	9	1424	USP36,TCF21,DAG1,FAM174B,CREB5,KIAA0753,ARVCF,SETBP1,PHACTR4
MicroRNA	hsa-miR-1224-5p:mirSVR_highEffct	hsa-miR-1224-5p:mirSVR_nonconserved_highEffect-0.5	MicroRNA.org	0.002289	1	0.008333	0.07947	6	667	TRIP12,KIAA0753,ARNT,ZNF100,FBXL7,CEP120
MicroRNA	mmu-miR-539-3p		MirDB	0.002289	1	0.008333	0.07947	6	667	SLC24A3,ZFPM2,SLC20A2,PHACTR4,TNS3,SCAI
MicroRNA	mmu-miR-145a-3p		MirDB	0.002291	1	0.008333	0.07947	5	456	DNAJC18,PHACTR4,NMT1,ATP2B1,CDH13
MicroRNA	ACTTTAT,MIR-142-5P:MSigDB	ACTTTAT,MIR-142-5P:MSigDB	MSigDB	0.002291	1	0.008333	0.07947	4	274	MYO1D,ZFPM2,ATP1B1,ATP2B1
MicroRNA	hsa-miR-5680		MirDB	0.002305	1	0.008379	0.07991	8	1156	ARHGAP42,CCDC71L,MRAS,CAMK1D,MYO1D,GFPT1,NADK,DDHD2
MicroRNA	hsa-miR-582-5p:TargetScan	hsa-miR-582-5p	TargetScan	0.002312	1	0.0084	0.08011	5	457	CCDC71L,CAMK1D,DAG1,IDH2,SCAI
MicroRNA	hsa-miR-1237-3p		MirDB	0.002312	1	0.0084	0.08011	5	457	NCR3LG1,CREB5,ZNF585B,SMARCD1,BCAR3
MicroRNA	mmu-miR-767		MirDB	0.002321	1	0.00842	0.0803	4	275	CAMK1D,SPATA2L,ARVCF,SCAI
MicroRNA	mmu-miR-701-3p		MirDB	0.002321	1	0.00842	0.0803	4	275	TCF21,PPP2R2D,PPP3R1,ATP2B1
MicroRNA	hsa-miR-3156-3p		MirDB	0.002321	1	0.00842	0.0803	4	275	TCF21,SMOC1,SENP2,METTL15
MicroRNA	mmu-miR-326-3p		MirDB	0.002334	1	0.008464	0.08071	5	458	MRAS,MYO1D,DAG1,ARVCF,MAPK4
MicroRNA	hsa-miR-3609		MirDB	0.002341	1	0.008485	0.08092	7	905	SLC4A7,MYO1D,NRIP3,RYK,CEP120,LOXL1,SCAI
MicroRNA	hsa-miR-6807-5p		MirDB	0.002352	1	0.008519	0.08124	4	276	SGCD,IRAK1BP1,ERI1,PHACTR4
MicroRNA	hsa-miR-1268:mirSVR_highEffct	hsa-miR-1268:mirSVR_nonconserved_highEffect-0.5	MicroRNA.org	0.002357	1	0.008531	0.08136	3	131	COG2,SETBP1,NADK
MicroRNA	hsa-miR-671-5p:PITA	hsa-miR-671-5p:PITA_TOP	PITA	0.002357	1	0.008531	0.08136	3	131	USP36,WWP2,CREB5
MicroRNA	hsa-miR-302d-3p:Functional MTI	Functional MTI	miRTarbase	0.002378	1	0.008588	0.0819	5	460	MYO1D,DDI2,FBXL7,OCIAD1,VPS53
MicroRNA	mmu-miR-130b-5p		MirDB	0.002378	1	0.008588	0.0819	5	460	CAMK1D,SDCCAG8,SMOC1,TWIST1,ARVCF
MicroRNA	mmu-miR-7014-3p		MirDB	0.002378	1	0.008588	0.0819	5	460	CAMK1D,SDCCAG8,SMOC1,TWIST1,ARVCF
MicroRNA	hsa-miR-548u		MirDB	0.002378	1	0.008588	0.0819	5	460	MRAS,GFPT1,PPP3R1,CDYL2,ATP1B1
MicroRNA	hsa-miR-302b-3p:Functional MTI	Functional MTI	miRTarbase	0.002378	1	0.008588	0.0819	5	460	MYO1D,DDI2,FBXL7,OCIAD1,VPS53
MicroRNA	hsa-miR-1274b:mirSVR_highEffct	hsa-miR-1274b:mirSVR_nonconserved_highEffect-0.5	MicroRNA.org	0.002401	1	0.00866	0.08259	5	461	USP36,TWIST1,DAZAP1,SBF2,CDH13
MicroRNA	hsa-miR-372-3p:Non-Functional MTI	Non-Functional MTI	miRTarbase	0.002401	1	0.00866	0.08259	5	461	MYO1D,DDI2,FBXL7,OCIAD1,VPS53
MicroRNA	hsa-miR-367*:mirSVR_lowEffct	hsa-miR-367*:mirSVR_nonconserved_lowEffect-0.1-0.5	MicroRNA.org	0.002403	1	0.008664	0.08263	10	1719	SDCCAG8,CREB5,ARNT,FBXL7,ADO,DAZAP1,LOXL1,MAPK4,NMT1,METTL15
MicroRNA	hsa-miR-541*:mirSVR_highEffct	hsa-miR-541*:mirSVR_nonconserved_highEffect-0.5	MicroRNA.org	0.002407	1	0.008676	0.08274	9	1435	ARHGAP42,REPIN1,GFPT1,JAZF1,SMARCD1,DDHD2,METTL15,ATP2B1,CDH13
MicroRNA	hsa-miR-6848-3p		MirDB	0.002414	1	0.008684	0.08282	4	278	PPP2R2D,FBXL7,NMT1,VPS53
MicroRNA	hsa-miR-138-1-3p		MirDB	0.002414	1	0.008684	0.08282	4	278	SGCD,DNAJC18,DDI2,ATP2B1
MicroRNA	hsa-miR-767-5p:PITA	hsa-miR-767-5p:PITA_TOP	PITA	0.002414	1	0.008684	0.08282	4	278	CAMK1D,IDH2,ARVCF,ATP2B1
MicroRNA	hsa-miR-374b-5p		MirDB	0.002414	1	0.008684	0.08282	7	910	IRAK1BP1,CTDNEP1,NCR3LG1,CREB5,IGFBP3,CDYL2,EPB41L2
MicroRNA	hsa-miR-188-5p:mirSVR_lowEffct	hsa-miR-188-5p:mirSVR_nonconserved_lowEffect-0.1-0.5	MicroRNA.org	0.002419	1	0.008696	0.08294	9	1436	ACE,NCR3LG1,CEP68,SLC4A1AP,FES,JAZF1,SMARCD1,ATP2B1,EPB41L2
MicroRNA	hsa-miR-567:mirSVR_lowEffct	hsa-miR-567:mirSVR_nonconserved_lowEffect-0.1-0.5	MicroRNA.org	0.002433	1	0.008745	0.0834	10	1722	CCDC71L,TCF21,PODXL,TRIP12,KIF24,DAZAP1,SETBP1,BCAR3,ATP2B1,CDH13
MicroRNA	hsa-miR-1178-3p		MirDB	0.002445	1	0.008778	0.08371	4	279	CAMK1D,ATP1B1,METTL15,CDH13
MicroRNA	hsa-miR-720:mirSVR_lowEffct	hsa-miR-720:mirSVR_nonconserved_lowEffect-0.1-0.5	MicroRNA.org	0.002446	1	0.008778	0.08371	5	463	CAMK1D,IRAK1BP1,ERI1,FES,NADK
MicroRNA	hsa-miR-4640-5p		MirDB	0.002446	1	0.008778	0.08371	5	463	DAG1,IRF5,ACE,MAPK4,ATP1B1
MicroRNA	hsa-miR-548ah-5p		MirDB	0.002459	1	0.008819	0.08411	7	913	SLC4A7,MYO1D,NRIP3,RYK,CEP120,LOXL1,SCAI
MicroRNA	hsa-miR-1250:mirSVR_highEffct	hsa-miR-1250:mirSVR_nonconserved_highEffect-0.5	MicroRNA.org	0.002461	1	0.008819	0.08411	3	133	NRIP3,KIAA0753,FBXL7
MicroRNA	AACATTC,MIR-409-3P:MSigDB	AACATTC,MIR-409-3P:MSigDB	MSigDB	0.002461	1	0.008819	0.08411	3	133	CREB5,TWIST1,SETBP1
MicroRNA	hsa-miR-10522-5p		MirDB	0.002464	1	0.008826	0.08417	6	677	RNF130,CTDNEP1,GFPT1,ZNF585B,CEP120,METTL15
MicroRNA	hsa-miR-3125:mirSVR_highEffct	hsa-miR-3125:mirSVR_nonconserved_highEffect-0.5	MicroRNA.org	0.002474	1	0.008859	0.08448	10	1726	ARHGAP42,ARHGAP24,CAMK1D,MED8,ERI1,TRIP12,ITGB5,KIAA0753,JAZF1,PHACTR1
Pubmed	30639242	The Functional Proximal Proteome of Oncogenic Ras Includes mTORC2.	Pubmed	4.078e-06	0.05119	0.008882	0.08895	11	569	SLC4A7,PODXL,TMEM199,DAG1,ARVCF,SLC20A2,PHACTR4,FERMT2,ATP2B1,EPB41L2,TNS3
Pubmed	11544199	Construction of long-transcript enriched cDNA libraries from submicrogram amounts of total RNAs by a universal PCR amplification method.	Pubmed	4.245e-06	0.05329	0.008882	0.08895	15	1084	SLC4A7,DAG1,DDI2,TRIP12,REPIN1,KIAA0753,CLCNKA,SBF2,NADK,IK,DMWD,FERMT2,NMT1,ATP2B1,PHACTR1
MicroRNA	hsa-miR-6778-3p:Functional MTI (Weak)	Functional MTI (Weak)	miRTarbase	0.002482	1	0.008882	0.08471	6	678	CAMK1D,DNAJC18,IDH2,ADO,OCIAD1,METTL15
MicroRNA	hsa-miR-5692b		MirDB	0.002489	1	0.008898	0.08486	7	915	SLC4A7,SGCD,COL27A1,CREB5,CDYL2,NMT1,SCAI
MicroRNA	hsa-miR-5692c		MirDB	0.002489	1	0.008898	0.08486	7	915	SLC4A7,SGCD,COL27A1,CREB5,CDYL2,NMT1,SCAI
MicroRNA	hsa-miR-302a-3p:Functional MTI	Functional MTI	miRTarbase	0.002491	1	0.008905	0.08492	5	465	MYO1D,DDI2,FBXL7,OCIAD1,VPS53
MicroRNA	hsa-miR-711:mirSVR_lowEffct	hsa-miR-711:mirSVR_nonconserved_lowEffect-0.1-0.5	MicroRNA.org	0.002494	1	0.008909	0.08496	8	1171	WWP2,NCR3LG1,MRC2,SBF2,SMARCD1,IK,PCCB,UFSP1
MicroRNA	hsa-miR-5583-3p		MirDB	0.002509	1	0.008958	0.08543	4	281	CCDC71L,SLC4A7,WWP2,SLC20A2
MicroRNA	hsa-miR-1304:PITA	hsa-miR-1304:PITA_TOP	PITA	0.002513	1	0.008963	0.08548	3	134	DAG1,CREB5,EPB41L2
MicroRNA	hsa-miR-4313		MirDB	0.002513	1	0.008963	0.08548	3	134	COL27A1,SLC24A3,CEP120
MicroRNA	mmu-miR-3106-3p		MirDB	0.002513	1	0.008963	0.08548	3	134	CAMK1D,FES,SCAI
MicroRNA	hsa-miR-3925-5p		MirDB	0.002515	1	0.008963	0.08548	5	466	PPP3R1,JAZF1,CDYL2,MAPK4,SCAI
MicroRNA	hsa-miR-6504-5p		MirDB	0.002538	1	0.009037	0.08619	5	467	CAMK1D,IDH2,PPP3R1,PHACTR4,VPS53
MicroRNA	hsa-miR-654-5p:mirSVR_highEffct	hsa-miR-654-5p:mirSVR_nonconserved_highEffect-0.5	MicroRNA.org	0.002538	1	0.009037	0.08619	5	467	SLC4A7,IRAK1BP1,SMOC1,ATP2B1,FHL5
MicroRNA	hsa-miR-588:mirSVR_highEffct	hsa-miR-588:mirSVR_nonconserved_highEffect-0.5	MicroRNA.org	0.002555	1	0.009094	0.08672	6	682	ARHGAP42,ARNT,SLC4A1AP,SBF2,ATP2B1,TOP3A
MicroRNA	hsa-miR-23a-5p		MirDB	0.002567	1	0.00912	0.08697	3	135	CAMK1D,KIAA0753,ARNT
MicroRNA	TGTATGA,MIR-485-3P:MSigDB	TGTATGA,MIR-485-3P:MSigDB	MSigDB	0.002567	1	0.00912	0.08697	3	135	FBXL7,PPP3R1,ATP1B1
MicroRNA	hsa-miR-6887-5p:Functional MTI (Weak)	Functional MTI (Weak)	miRTarbase	0.002567	1	0.00912	0.08697	3	135	WWP2,NCR3LG1,SENP2
MicroRNA	mmu-miR-7022-3p		MirDB	0.002567	1	0.00912	0.08697	3	135	SLC4A7,MRC2,SENP2
MicroRNA	hsa-miR-186-5p:TargetScan	hsa-miR-186-5p	TargetScan	0.002573	1	0.009131	0.08708	6	683	ARHGAP42,ERI1,GFPT1,BCAR3,NMT1,FHL5
MicroRNA	hsa-miR-548g-3p		MirDB	0.002573	1	0.009131	0.08708	6	683	NRIP3,CREB5,RYK,PPP3R1,SETBP1,FERMT2
MicroRNA	hsa-miR-1261		MirDB	0.002573	1	0.009131	0.08708	4	283	CCDC71L,TMEM199,ZNF585B,LTBP2
MicroRNA	hsa-miR-10395-3p		MirDB	0.002585	1	0.009167	0.08742	5	469	CCDC71L,DNAJC18,ACE,KIF24,VPS53
ToppCell Atlas	80630812f8894b9358d36dc2dd03fea7ee870502	primary_visual_cortex-Neuronal-glutamatergic_neuron-L6b-L6b_P2ry12|primary_visual_cortex / Per Region, Lineage, Cell class, Cell type, Cell subtype	Shared and distinct transcriptomic cell types across neocortical areas	0.0003859	1	0.009185	0.09548	4	131	BEND5,SGCD,ZFPM2,FBXL7
MicroRNA	mmu-miR-7002-5p		MirDB	0.002608	1	0.009247	0.08818	5	470	USP36,CAMK1D,CTDNEP1,CEP120,PPP3R1
MicroRNA	hsa-miR-8485		MirDB	0.00261	1	0.00925	0.08821	10	1739	SLC4A7,SGCD,FAM174B,TRIP12,CREB5,ARNT,PPP3R1,DDHD2,TCF7L1,SCAI
MicroRNA	hsa-miR-6795-5p:Functional MTI (Weak)	Functional MTI (Weak)	miRTarbase	0.002621	1	0.009282	0.08852	3	136	WWP2,NCR3LG1,SENP2
MicroRNA	hsa-miR-539-5p		MirDB	0.002627	1	0.009287	0.08857	7	924	CAMK1D,SGCD,NRIP3,ZFPM2,FBXL7,PPP3R1,METTL15
MicroRNA	hsa-miR-23a-3p:TargetScan	hsa-miR-23a-3p	TargetScan	0.002627	1	0.009287	0.08857	7	924	CCDC71L,COL27A1,KIAA0753,ARNT,MRC2,JAZF1,SCAI
MicroRNA	hsa-miR-23c:TargetScan	hsa-miR-23c	TargetScan	0.002627	1	0.009287	0.08857	7	924	CCDC71L,COL27A1,KIAA0753,ARNT,MRC2,JAZF1,SCAI
MicroRNA	hsa-miR-23b-3p:TargetScan	hsa-miR-23b-3p	TargetScan	0.002627	1	0.009287	0.08857	7	924	CCDC71L,COL27A1,KIAA0753,ARNT,MRC2,JAZF1,SCAI
MicroRNA	hsa-miR-548u:mirSVR_highEffct	hsa-miR-548u:mirSVR_nonconserved_highEffect-0.5	MicroRNA.org	0.002632	1	0.0093	0.0887	10	1741	ARHGAP42,MRAS,IRAK1BP1,ERI1,SMOC1,RSRC1,SNX31,ATP1B1,ATP2B1,EPB41L2
MicroRNA	hsa-miR-3605-5p		MirDB	0.002639	1	0.009316	0.08885	4	285	MRAS,SGCD,KIAA0753,NMT1
MicroRNA	hsa-miR-4745-5p		MirDB	0.002639	1	0.009316	0.08885	4	285	CAMK1D,TCF21,GFPT1,ADO
MicroRNA	hsa-miR-4317:mirSVR_lowEffct	hsa-miR-4317:mirSVR_nonconserved_lowEffect-0.1-0.5	MicroRNA.org	0.00264	1	0.009316	0.08885	8	1182	ARHGAP42,TCF21,ZFPM2,OCIAD1,IGFBP3,SBF2,DDHD2,ATP1B1
MicroRNA	hsa-miR-198:mirSVR_lowEffct	hsa-miR-198:mirSVR_nonconserved_lowEffect-0.1-0.5	MicroRNA.org	0.002654	1	0.00936	0.08926	10	1743	SLC4A7,PODXL,DAG1,DDI2,FBXL7,ADO,DAZAP1,MRC2,NMT1,EPB41L2
MicroRNA	hsa-miR-377-3p:TargetScan	hsa-miR-377-3p	TargetScan	0.002656	1	0.009365	0.08931	5	472	ARNT,PPP3R1,JAZF1,CDYL2,SCAI
MicroRNA	hsa-miR-6843-3p		MirDB	0.002673	1	0.009414	0.08978	4	286	PPP2R2D,FBXL7,NMT1,VPS53
MicroRNA	hsa-miR-7855-5p		MirDB	0.002673	1	0.009414	0.08978	4	286	CEP68,JAZF1,CDYL2,DDHD2
MicroRNA	hsa-miR-8073:Functional MTI (Weak)	Functional MTI (Weak)	miRTarbase	0.002676	1	0.009417	0.0898	3	137	CCDC71L,ERI1,PDXK
MicroRNA	hsa-miR-758-5p		MirDB	0.002676	1	0.009417	0.0898	3	137	TEX14,SLC20A2,PHACTR1
MicroRNA	hsa-miR-1914*:mirSVR_highEffct	hsa-miR-1914*:mirSVR_nonconserved_highEffect-0.5	MicroRNA.org	0.00268	1	0.009429	0.08992	5	473	CCDC71L,REPIN1,CEP68,SLC20A2,ASCC2
MicroRNA	hsa-miR-3616-3p		MirDB	0.002706	1	0.009507	0.09067	4	287	ARHGAP42,MRAS,NADK,FHL5
MicroRNA	hsa-miR-3675-3p		MirDB	0.002706	1	0.009507	0.09067	4	287	CAMK1D,SDCCAG8,NRIP3,FHL5
MicroRNA	hsa-miR-503:mirSVR_lowEffct	hsa-miR-503:mirSVR_conserved_lowEffect-0.1-0.5	MicroRNA.org	0.002706	1	0.009507	0.09067	7	929	ARHGAP24,WWP2,TRIP12,SLC20A2,JAZF1,FERMT2,TCF7L1
MicroRNA	hsa-miR-190:mirSVR_highEffct	hsa-miR-190:mirSVR_conserved_highEffect-0.5	MicroRNA.org	0.002709	1	0.009511	0.0907	8	1187	CCDC71L,DAG1,ERI1,TEX14,SLC15A2,SLC4A1AP,ATP1B1,PHACTR1
MicroRNA	hsa-miR-298:mirSVR_highEffct	hsa-miR-298:mirSVR_nonconserved_highEffect-0.5	MicroRNA.org	0.002723	1	0.009551	0.09109	8	1188	ERI1,TRIP12,TWIST1,PPP3R1,SBF2,ATP1B1,PCCB,METTL15
MicroRNA	hsa-miR-96*:mirSVR_highEffct	hsa-miR-96*:mirSVR_nonconserved_highEffect-0.5	MicroRNA.org	0.002723	1	0.009551	0.09109	8	1188	ARHGAP42,USP36,SDCCAG8,DDI2,ITGB5,OCIAD1,SLC4A1AP,STEAP1B
MicroRNA	hsa-miR-3194:mirSVR_lowEffct	hsa-miR-3194:mirSVR_nonconserved_lowEffect-0.1-0.5	MicroRNA.org	0.002725	1	0.009554	0.09111	9	1462	CACNB3,ATP13A1,ACE,TRIP12,RSRC1,NADK,JAZF1,ATP1B1,NMT1
MicroRNA	hsa-miR-4253:mirSVR_highEffct	hsa-miR-4253:mirSVR_nonconserved_highEffect-0.5	MicroRNA.org	0.002729	1	0.009566	0.09123	5	475	ARHGAP24,PSMB7,IRF5,ARNT,ADO
Pubmed	22751097	Genome-wide association study in Han Chinese identifies four new susceptibility loci for coronary artery disease.	Pubmed	6.181e-06	0.07759	0.00957	0.09584	3	11	TCF21,ATP2B1,PHACTR1
Pubmed	11090272	A core-promoter region functions bi-directionally for human opioid-receptor-like gene ORL1 and its 5'-adjacent gene GAIP.	Pubmed	1.148e-05	0.1441	0.00957	0.09584	2	2	RGS19,OPRL1
Pubmed	16219326	N-terminally truncated variant of the mouse GAIP/RGS19 lacks selectivity of full-length GAIP/RGS19 protein in regulating ORL1 receptor signaling.	Pubmed	1.148e-05	0.1441	0.00957	0.09584	2	2	RGS19,OPRL1
Pubmed	34711653	CEP120-mediated KIAA0753 recruitment onto centrioles is required for timely neuronal differentiation and germinal zone exit in the developing cerebellum.	Pubmed	1.148e-05	0.1441	0.00957	0.09584	2	2	KIAA0753,CEP120
Pubmed	19931597	Intracellular Ca2+ transients in delta-sarcoglycan knockout mouse skeletal muscle.	Pubmed	1.148e-05	0.1441	0.00957	0.09584	2	2	SGCD,DAG1
Pubmed	21909110	Genome-wide association study identifies six new loci influencing pulse pressure and mean arterial pressure.	Pubmed	1.282e-05	0.1609	0.00957	0.09584	4	42	ARHGAP42,SLC4A7,FES,ATP2B1
Pubmed	32554809	BioID screening of biotinylation sites using the avidin-like protein Tamavidin 2-REV identifies global interactors of stimulator of interferon genes (STING).	Pubmed	1.32e-05	0.1657	0.00957	0.09584	19	1831	SLC4A7,TMEM176B,ATP13A1,TMEM199,DAG1,DDI2,IRF5,CTDNEP1,TRIP12,ITGB5,OCIAD1,SLC20A2,FES,SENP2,DDHD2,IK,NMT1,ATP2B1,TNS3
Pubmed	24262325	Shared genetic susceptibility to ischemic stroke and coronary artery disease: a genome-wide analysis of common variants.	Pubmed	2.193e-05	0.2753	0.00957	0.09584	4	48	MRAS,TCF21,TWIST1,PHACTR1
Pubmed	11239426	A genetic analysis of neural progenitor differentiation.	Pubmed	2.51e-05	0.315	0.00957	0.09584	3	17	TMEM176B,IGFBP3,FERMT2
Pubmed	29656893	DNA Repair Network Analysis Reveals Shieldin as a Key Regulator of NHEJ and PARP Inhibitor Sensitivity.	Pubmed	2.57e-05	0.3226	0.00957	0.09584	9	453	MED8,OCIAD1,DAZAP1,SLC4A1AP,SMARCD1,ATP2B1,CDH13,TOP3A,SCAI
Pubmed	25921289	Temporal proteomics of NGF-TrkA signaling identifies an inhibitory role for the E3 ligase Cbl-b in neuroblastoma cell differentiation.	Pubmed	2.58e-05	0.3239	0.00957	0.09584	19	1922	COG2,SLC4A7,ATP13A1,WWP2,IDH2,GFPT1,RSRC1,ARVCF,SLC4A1AP,SBF2,ASCC2,SMARCD1,IK,ATP1B1,FERMT2,NMT1,ATP2B1,TOP3A,SDHA
Pubmed	23799031	Profiling of childhood adversity-associated DNA methylation changes in alcoholic patients and healthy controls.	Pubmed	3.425e-05	0.4299	0.00957	0.09584	2	3	RGS19,OPRL1
Pubmed	17761791	Influence of promoter region variants of insulin-like growth factor pathway genes on the strength-training response of muscle phenotypes in older adults.	Pubmed	3.425e-05	0.4299	0.00957	0.09584	2	3	PPP3R1,IGFBP3
Pubmed	17609112	Phactr4 regulates neural tube and optic fissure closure by controlling PP1-, Rb-, and E2F1-regulated cell-cycle progression.	Pubmed	3.558e-05	0.4467	0.00957	0.09584	3	19	TWIST1,PHACTR4,PHACTR1
Pubmed	33957083	Comprehensive interactome profiling of the human Hsp70 network highlights functional differentiation of J domains.	Pubmed	4.449e-05	0.5585	0.00957	0.09584	16	1487	SLC4A7,ATP13A1,WWP2,TMEM199,DNAJC18,KIAA0753,OCIAD1,SLC4A1AP,PHACTR4,ASCC2,SENP2,DDHD2,FERMT2,ATP2B1,SDHA,EPB41L2
Pubmed	16169070	A human protein-protein interaction network: a resource for annotating the proteome.	Pubmed	5.369e-05	0.674	0.00957	0.09584	17	1679	RNF130,TCF21,PPP2R2D,BEND5,MED8,FBF1,PSMB7,UPF3A,RSRC1,ZNF585B,IGFBP3,NADK,ASCC2,SENP2,IK,ATP1B1,DMWD
Pubmed	21423176	Analysis of the myosin-II-responsive focal adhesion proteome reveals a role for ?-Pix in negative regulation of focal adhesion maturation.	Pubmed	5.64e-05	0.708	0.00957	0.09584	7	285	DAG1,ITGB5,MRC2,FERMT2,CDH13,EPB41L2,TNS3
Pubmed	31430374	ARHGAP24 inhibits cell proliferation and cell cycle progression and induces apoptosis of lung cancer via a STAT6-WWP2-p27 axis.	Pubmed	6.835e-05	0.8579	0.00957	0.09584	2	4	ARHGAP24,WWP2
Pubmed	17289669	Genetic disruption of calcineurin improves skeletal muscle pathology and cardiac disease in a mouse model of limb-girdle muscular dystrophy.	Pubmed	6.835e-05	0.8579	0.00957	0.09584	2	4	SGCD,PPP3R1
Pubmed	20682755	A pilot study of gene/gene and gene/environment interactions in Alzheimer disease.	Pubmed	6.835e-05	0.8579	0.00957	0.09584	2	4	ACE,OPRL1
Pubmed	12690205	Human chromosome 7: DNA sequence and biology.	Pubmed	9.361e-05	1	0.00957	0.09584	9	536	CCDC71L,PODXL,IRF5,CREB5,TWIST1,IGFBP3,SUGCT,JAZF1,UFSP1
Pubmed	17993586	Expression of the dystrophin-glycoprotein complex is a marker for human airway smooth muscle phenotype maturation.	Pubmed	0.0001137	1	0.00957	0.09584	2	5	SGCD,DAG1
Pubmed	9864373	Molecular organization of sarcoglycan complex in mouse myotubes in culture.	Pubmed	0.0001137	1	0.00957	0.09584	2	5	SGCD,DAG1
Pubmed	30550785	Irisin Mediates Effects on Bone and Fat via ?V Integrin Receptors.	Pubmed	0.0001222	1	0.00957	0.09584	15	1451	SLC4A7,ATP13A1,TMEM199,NAGLU,IDH2,ITGB5,GFPT1,CREB5,PDXK,SLC4A1AP,MRC2,LOXL1,ATP2B1,SDHA,EPB41L2
Pubmed	19851296	Assessment of a polymorphism of SDK1 with hypertension in Japanese Individuals.	Pubmed	0.0001284	1	0.00957	0.09584	5	142	IRF5,ACE,ARVCF,CDYL2,LTBP2
Pubmed	21909115	Genetic variants in novel pathways influence blood pressure and cardiovascular disease risk.	Pubmed	0.0001309	1	0.00957	0.09584	3	29	ARHGAP42,SLC4A7,FES
Pubmed	20198315	Association of genetic variants with hemorrhagic stroke in Japanese individuals.	Pubmed	0.0001327	1	0.00957	0.09584	5	143	IRF5,ACE,ARVCF,CDYL2,LTBP2
Pubmed	21399614	Novel asymmetrically localizing components of human centrosomes identified by complementary proteomics methods.	Pubmed	0.0001463	1	0.00957	0.09584	5	146	SDCCAG8,FBF1,KIAA0753,CEP68,CEP120
Pubmed	23793025	Genome-wide meta-analysis identifies new susceptibility loci for migraine.	Pubmed	0.0001486	1	0.00957	0.09584	4	78	SUGCT,FHL5,CDH13,PHACTR1
Pubmed	28718761	The human cytoplasmic dynein interactome reveals novel activators of motility.	Pubmed	0.0001618	1	0.00957	0.09584	11	853	MYO1D,SDCCAG8,ACE,GFPT1,CEP120,OCIAD1,PHACTR4,NADK,FERMT2,NMT1,PCCB
Pubmed	32694731	Systematic mapping of genetic interactions for de novo fatty acid synthesis identifies C12orf49 as a regulator of lipid metabolism.	Pubmed	0.0001694	1	0.00957	0.09584	14	1327	RNF130,COG2,SLC4A7,ATP13A1,ERI1,REPIN1,ITGB5,GFPT1,TWIST1,ARNT,ADO,SLC15A2,SMARCD1,SCAI
Pubmed	11245989	cDNA cloning, mapping and expression of the mouse propionyl CoA carboxylase beta (pccb), the gene for human type II propionic acidaemia.	Pubmed	0.0001701	1	0.00957	0.09584	2	6	DAG1,PCCB
Pubmed	20418484	Common variants associated with breast cancer in genome-wide association studies are modifiers of breast cancer risk in BRCA1 and BRCA2 mutation carriers.	Pubmed	0.0001701	1	0.00957	0.09584	2	6	CAMK1D,FBXL7
Pubmed	20215856	Genetic association of angiogenesis- and hypoxia-related gene polymorphisms with osteonecrosis of the femoral head.	Pubmed	0.0001701	1	0.00957	0.09584	2	6	ACE,IGFBP3
Pubmed	17967182	Identification of a panel of sensitive and specific DNA methylation markers for lung adenocarcinoma.	Pubmed	0.0001701	1	0.00957	0.09584	2	6	TWIST1,CDH13
Pubmed	31527615	The RNA-mediated estrogen receptor ? interactome of hormone-dependent human breast cancer cell nuclei.	Pubmed	0.0001716	1	0.00957	0.09584	15	1497	USP36,SLC4A7,ATP13A1,RGS19,MED8,REPIN1,RSRC1,SLC4A1AP,ASCC2,CDYL2,IK,ATP1B1,NMT1,SDHA,EPB41L2
Pubmed	24665060	Genome-wide association study of smoking behaviours among Bangladeshi adults.	Pubmed	0.0002117	1	0.00957	0.09584	3	34	SBF2,CDYL2,CDH13
Pubmed	29676528	E3 ubiquitin ligase RNF123 targets lamin B1 and lamin-binding proteins.	Pubmed	0.0002143	1	0.00957	0.09584	10	736	TAS1R3,NAGLU,DDI2,TRIP12,GFPT1,FBXL7,ADO,SNX31,SDHA,EPB41L2
Pubmed	27182664	A cascading activity-based probe sequentially targets E1-E2-E3 ubiquitin enzymes.	Pubmed	0.0002367	1	0.00957	0.09584	4	88	WWP2,TRIP12,GFPT1,PCCB
Pubmed	1461282	Association of dystrophin-related protein with dystrophin-associated proteins in mdx mouse muscle.	Pubmed	0.0002376	1	0.00957	0.09584	2	7	SGCD,DAG1
Pubmed	15107502	Phactrs 1-4: A family of protein phosphatase 1 and actin regulatory proteins.	Pubmed	0.0002376	1	0.00957	0.09584	2	7	PHACTR4,PHACTR1
Pubmed	21051860	Spatiotemporal localization of periostin and its potential role in epithelial-mesenchymal transition during palatal fusion.	Pubmed	0.0002376	1	0.00957	0.09584	2	7	ITGB5,TWIST1
Pubmed	19494113	Sarcoglycan complex: implications for metabolic defects in muscular dystrophies.	Pubmed	0.0002376	1	0.00957	0.09584	2	7	SGCD,DAG1
Pubmed	15509224	Conserved expression domains for genes upstream and within the HoxA and HoxD clusters suggests a long-range enhancer existed before cluster duplication.	Pubmed	0.0002376	1	0.00957	0.09584	2	7	CREB5,JAZF1
Pubmed	22766235	Different expression patterns of Phactr family members in normal and injured mouse brain.	Pubmed	0.0002376	1	0.00957	0.09584	2	7	PHACTR4,PHACTR1
Pubmed	10767327	Biochemical evidence for association of dystrobrevin with the sarcoglycan-sarcospan complex as a basis for understanding sarcoglycanopathy.	Pubmed	0.0002376	1	0.00957	0.09584	2	7	SGCD,DAG1
Pubmed	15146197	Transcriptome characterization elucidates signaling networks that control human ES cell growth and differentiation.	Pubmed	0.0002559	1	0.00957	0.09584	13	1215	MRAS,PODXL,SDCCAG8,DAG1,DDI2,REPIN1,RYK,OPRL1,ZNF100,NADK,SMARCD1,BCAR3,CDH13
Pubmed	33845483	Multilevel proteomics reveals host perturbations by SARS-CoV-2 and SARS-CoV.	Pubmed	0.0002714	1	0.00957	0.09584	12	1061	RNF130,COG2,ATP13A1,SGCD,WWP2,TMEM199,CTDNEP1,IGFBP3,MRC2,STEAP1B,PCCB,SCAI
Pubmed	10488149	epsilon-sarcoglycan replaces alpha-sarcoglycan in smooth muscle to form a unique dystrophin-glycoprotein complex.	Pubmed	0.0003161	1	0.00957	0.09584	2	8	SGCD,DAG1
Pubmed	32179550	TWIST1 Homodimers and Heterodimers Orchestrate Lineage-Specific Differentiation.	Pubmed	0.0003161	1	0.00957	0.09584	2	8	TWIST1,TCF7L1
Pubmed	10481911	Disruption of the sarcoglycan-sarcospan complex in vascular smooth muscle: a novel mechanism for cardiomyopathy and muscular dystrophy.	Pubmed	0.0003161	1	0.00957	0.09584	2	8	SGCD,DAG1
Pubmed	27684187	Genetic and Proteomic Interrogation of Lower Confidence Candidate Genes Reveals Signaling Networks in ?-Catenin-Active Cancers.	Pubmed	0.0003282	1	0.00957	0.09584	13	1247	MYO1D,WWP2,MED8,UPF3A,TRIP12,REPIN1,GFPT1,ARNT,ARVCF,ASCC2,IK,SDHA,TNS3
Pubmed	28692057	The interactome of metabolic enzyme carbonic anhydrase IX reveals novel roles in tumor cell migration and invadopodia/MMP14-mediated invasion.	Pubmed	0.0003476	1	0.00957	0.09584	5	176	SLC4A7,ATP13A1,TMEM199,DAG1,ATP1B1
Pubmed	26618866	?F508 CFTR interactome remodelling promotes rescue of cystic fibrosis.	Pubmed	0.0003483	1	0.00957	0.09584	9	640	MYO1D,PPP2R2D,IDH2,GFPT1,PDXK,DAZAP1,ATP2B1,SDHA,TNS3
Pubmed	18557763	Phylogenetic and expression analysis of the basic helix-loop-helix transcription factor gene family: genomic approach to cellular differentiation.	Pubmed	0.0003573	1	0.00957	0.09584	4	98	TCF21,TWIST1,ARNT,TCF7L1
Pubmed	12062093	miwi, a murine homolog of piwi, encodes a cytoplasmic protein essential for spermatogenesis.	Pubmed	0.0004055	1	0.00957	0.09584	2	9	ACE,FHL5
Pubmed	20927120	Variations in/nearby genes coding for JAZF1, TSPAN8/LGR5 and HHEX-IDE and risk of type 2 diabetes in Han Chinese.	Pubmed	0.0004055	1	0.00957	0.09584	2	9	CAMK1D,JAZF1
Pubmed	18264096	Multiple loci identified in a genome-wide association study of prostate cancer.	Pubmed	0.0004055	1	0.00957	0.09584	2	9	JAZF1,CDH13
Pubmed	15618518	Mouse brain organization revealed through direct genome-scale TF expression analysis.	Pubmed	0.000462	1	0.00957	0.09584	16	1826	RNF130,TCF21,IRF5,ERI1,REPIN1,CREB5,ZFPM2,TWIST1,ZNF585B,ARNT,SETBP1,JAZF1,SMARCD1,TCF7L1,FHL5,TOP3A
Pubmed	21378990	Large-scale association analysis identifies 13 new susceptibility loci for coronary artery disease.	Pubmed	0.0004886	1	0.00957	0.09584	3	45	MRAS,TCF21,PHACTR1
Pubmed	23836893	The transcription factor Atonal homolog 8 regulates Gata4 and Friend of Gata-2 during vertebrate development.	Pubmed	0.0005058	1	0.00957	0.09584	2	10	ZFPM2,TWIST1
Pubmed	21216879	A genome-wide association study identifies novel loci associated with circulating IGF-I and IGFBP-3.	Pubmed	0.0005058	1	0.00957	0.09584	2	10	IGFBP3,TNS3
Pubmed	9373037	Myelin transcription factor 1 (Myt1) of the oligodendrocyte lineage, along with a closely related CCHC zinc finger, is expressed in developing neurons in the mammalian central nervous system.	Pubmed	0.0005058	1	0.00957	0.09584	2	10	TWIST1,OPRL1
Pubmed	19842175	Developmental expression of Smoc1 and Smoc2 suggests potential roles in fetal gonad and reproductive tract differentiation.	Pubmed	0.0005058	1	0.00957	0.09584	2	10	SMOC1,ZFPM2
Pubmed	22683712	Genome-wide association analysis identifies susceptibility loci for migraine without aura.	Pubmed	0.0005058	1	0.00957	0.09584	2	10	FHL5,PHACTR1
Pubmed	20881960	Hundreds of variants clustered in genomic loci and biological pathways affect human height.	Pubmed	0.0005943	1	0.00957	0.09584	5	198	CEP120,LOXL1,JAZF1,LTBP2,PCCB
Pubmed	19670153	Lack of significant effects of the type 2 diabetes susceptibility loci JAZF1, CDC123/CAMK1D, NOTCH2, ADAMTS9, THADA, and TSPAN8/LGR5 on diabetes and quantitative metabolic traits.	Pubmed	0.0006168	1	0.00957	0.09584	2	11	CAMK1D,JAZF1
Pubmed	19105203	An association analysis of Alzheimer disease candidate genes detects an ancestral risk haplotype clade in ACE and putative multilocus association between ACE, A2M, and LRRTM3.	Pubmed	0.0006168	1	0.00957	0.09584	2	11	COG2,ACE
Pubmed	22981438	SDS3 interacts with ARNT in an AhR ligand-specific manner regulating expression of cKrox and S100A4 in CD4+CD8+ DPK thymocytes differentiation.	Pubmed	0.0006168	1	0.00957	0.09584	2	11	ARNT,MAPK4
Pubmed	28298427	Systematic protein-protein interaction mapping for clinically relevant human GPCRs.	Pubmed	0.0006425	1	0.00957	0.09584	9	697	ATP13A1,TMEM199,OPRL1,SPATA2L,SLC4A1AP,SLC20A2,ATP1B1,DMWD,ATP2B1
Pubmed	21832049	Interactions of pathological hallmark proteins: tubulin polymerization promoting protein/p25, beta-amyloid, and alpha-synuclein.	Pubmed	0.0006738	1	0.00957	0.09584	16	1891	ARHGAP24,CAMK1D,BEND5,MED8,FBF1,UPF3A,FBXL7,SLC4A1AP,SETBP1,PHACTR4,SENP2,DDHD2,BCAR3,IK,FERMT2,EPB41L2
Pubmed	32994395	Mutual regulation between OGT and XIAP to control colon cancer cell growth and invasion.	Pubmed	0.0006896	1	0.00957	0.09584	9	704	ERI1,TRIP12,REPIN1,DAZAP1,SMARCD1,SENP2,IK,ATP1B1,SCAI
Pubmed	31536960	Rewiring of the Human Mitochondrial Interactome during Neuronal Reprogramming Reveals Regulators of the Respirasome and Neurogenesis.	Pubmed	0.0007162	1	0.00957	0.09584	10	859	HGFAC,IDH2,ITGB5,OCIAD1,MRC2,LTBP2,ATP1B1,PCCB,ATP2B1,SDHA
Pubmed	22988430	A genome-wide screen to identify transcription factors expressed in pelvic Ganglia of the lower urinary tract.	Pubmed	0.0007249	1	0.00957	0.09584	9	709	RNF130,TCF21,IRF5,TWIST1,ZNF585B,ARNT,SMARCD1,TCF7L1,TOP3A
Pubmed	21705333	Severe neurologic impairment in mice with targeted disruption of the electrogenic sodium bicarbonate cotransporter NBCe2 (Slc4a5 gene).	Pubmed	0.0007385	1	0.00957	0.09584	2	12	SLC4A7,ATP1B1
Pubmed	14651920	Neural progenitor genes. Germinal zone expression and analysis of genetic overlap in stem cell populations.	Pubmed	0.0007908	1	0.00957	0.09584	3	53	TMEM176B,IGFBP3,FERMT2
Pubmed	36244648	HDLBP Promotes Hepatocellular Carcinoma Proliferation and Sorafenib Resistance by Suppressing Trim71-dependent RAF1 Degradation.	Pubmed	0.000796	1	0.00957	0.09584	13	1371	ATP13A1,WWP2,SMOC1,TRIP12,REPIN1,GFPT1,RSRC1,DAZAP1,ASCC2,SMARCD1,ATP1B1,NMT1,EPB41L2
Pubmed	26514267	Protein interactome mining defines melatonin MT1 receptors as integral component of presynaptic protein complexes of neurons.	Pubmed	0.0008364	1	0.00957	0.09584	6	322	SLC4A7,TRIP12,FBXL7,SMARCD1,DDHD2,CDH13
Pubmed	36232890	A Degradation Motif in STAU1 Defines a Novel Family of Proteins Involved in Inflammation.	Pubmed	0.00084	1	0.00957	0.09584	9	724	USP36,MYO1D,TRIP12,ASCC2,IK,FERMT2,NMT1,PCCB,TNS3
Pubmed	23376485	Proteomic analysis of podocyte exosome-enriched fraction from normal human urine.	Pubmed	0.0008495	1	0.00957	0.09584	15	1744	MRAS,MYO1D,PODXL,NAGLU,PSMB7,DAG1,ACE,ITGB5,PDXK,IGFBP3,LTBP2,ATP1B1,CDH13,EPB41L2,UFSP1
Pubmed	31732153	Hypertonicity-responsive ubiquitin ligase RNF183 promotes Na, K-ATPase lysosomal degradation through ubiquitination of its ?1 subunit.	Pubmed	0.0008855	1	0.00957	0.09584	7	449	SLC4A7,PPP2R2D,FBF1,TMEM199,ATP1B1,FERMT2,EPB41L2
Pubmed	30442766	LZTR1 is a regulator of RAS ubiquitination and signaling.	Pubmed	0.0009478	1	0.00957	0.09584	4	127	SLC4A7,PHACTR4,ATP2B1,EPB41L2
Pubmed	24981860	Human-chromatin-related protein interactions identify a demethylase complex required for chromosome segregation.	Pubmed	0.0009693	1	0.00957	0.09584	15	1767	CCDC71L,SDCCAG8,MED8,IDH2,ACE,REPIN1,GFPT1,CREB5,ARNT,SLC4A1AP,SMARCD1,SENP2,PCCB,EPB41L2,SCAI
Pubmed	19833888	Gene variants in the novel type 2 diabetes loci CDC123/CAMK1D, THADA, ADAMTS9, BCL11A, and MTNR1B affect different aspects of pancreatic beta-cell function.	Pubmed	0.001014	1	0.00957	0.09584	2	14	CAMK1D,JAZF1
Pubmed	17652354	Cranial neural crest cells regulate head muscle patterning and differentiation during vertebrate embryogenesis.	Pubmed	0.001014	1	0.00957	0.09584	2	14	TCF21,TWIST1
Pubmed	22937058	Proteomic analysis reveals new cardiac-specific dystrophin-associated proteins.	Pubmed	0.001014	1	0.00957	0.09584	2	14	SGCD,DAG1
Pubmed	23341629	Inactivation of the microRNA-183/96/182 cluster results in syndromic retinal degeneration.	Pubmed	0.001054	1	0.00957	0.09584	5	225	RNF130,TMEM176B,MYO1D,PODXL,BCAR3
Pubmed	23533145	In-depth proteomic analyses of exosomes isolated from expressed prostatic secretions in urine.	Pubmed	0.001073	1	0.00957	0.09584	11	1070	MYO1D,PODXL,WWP2,NAGLU,DAG1,IDH2,ACE,ITGB5,LTBP2,ATP1B1,CDH13
Pubmed	21071540	Validation of genome-wide prostate cancer associations in men of African descent.	Pubmed	0.001167	1	0.00957	0.09584	2	15	JAZF1,CDH13
Pubmed	30735538	No evidence of involvement of E-cadherin in cell fate specification or the segregation of Epi and PrE in mouse blastocysts.	Pubmed	0.001167	1	0.00957	0.09584	2	15	TWIST1,CDH13
Pubmed	27626380	High-throughput discovery of novel developmental phenotypes.	Pubmed	0.00133	1	0.00957	0.09584	15	1824	USP36,IDH2,SMOC1,KIF24,GFPT1,KIAA0753,IGFBP3,SLC20A2,LOXL1,SETBP1,JAZF1,ASCC2,ATP2B1,CDH13,SDHA
Pubmed	35844135	Defining the proximal interaction networks of Arf GTPases reveals a mechanism for the regulation of PLD1 and PI4KB.	Pubmed	0.001372	1	0.00957	0.09584	9	777	USP36,SLC4A7,PODXL,TRIP12,OCIAD1,PHACTR4,FERMT2,PCCB,EPB41L2
Pubmed	31073040	LMBR1L regulates lymphopoiesis through Wnt/?-catenin signaling.	Pubmed	0.001432	1	0.00957	0.09584	10	942	ATP13A1,PSMB7,DAG1,DNAJC18,DCAF16,CTDNEP1,TRIP12,GFPT1,VPS53,SDHA
Pubmed	26167880	SR protein kinases promote splicing of nonconsensus introns.	Pubmed	0.001501	1	0.00957	0.09584	6	361	USP36,FBF1,TRIP12,CLCNKA,NADK,TNS3
Pubmed	35182481	A FBXO7/EYA2-SCF	Pubmed	0.001505	1	0.00957	0.09584	2	17	PSMB7,SBF2
Pubmed	19741467	Association of common type 2 diabetes risk gene variants and posttransplantation diabetes mellitus in renal allograft recipients in Korea.	Pubmed	0.001505	1	0.00957	0.09584	2	17	CAMK1D,JAZF1
Pubmed	21082674	Comprehensive analysis of low-abundance proteins in human urinary exosomes using peptide ligand library technology, peptide OFFGEL fractionation and nanoHPLC-chip-MS/MS.	Pubmed	0.001505	1	0.00957	0.09584	2	17	NAGLU,ACE
Pubmed	22306086	Mechanotransduction, PROX1, and FOXC2 cooperate to control connexin37 and calcineurin during lymphatic-valve formation.	Pubmed	0.001505	1	0.00957	0.09584	2	17	PODXL,PPP3R1
Pubmed	27068509	Extracellular matrix remodelling in response to venous hypertension: proteomics of human varicose veins.	Pubmed	0.001586	1	0.00957	0.09584	4	146	DAG1,LOXL1,LTBP2,CDH13
Pubmed	28611215	Genome-wide CRISPR screen identifies HNRNPL as a prostate cancer dependency regulating RNA splicing.	Pubmed	0.001673	1	0.00957	0.09584	13	1489	RNF130,CACNB3,WWP2,SDCCAG8,ITGB5,PDXK,OPRL1,DAZAP1,SBF2,SETBP1,CDYL2,METTL15,ATP2B1
Pubmed	20971364	A multilocus genetic risk score for coronary heart disease: case-control and prospective cohort analyses.	Pubmed	0.001689	1	0.00957	0.09584	2	18	MRAS,PHACTR1
Pubmed	19324937	Previously associated type 2 diabetes variants may interact with physical activity to modify the risk of impaired glucose regulation and type 2 diabetes: a study of 16,003 Swedish adults.	Pubmed	0.001689	1	0.00957	0.09584	2	18	CAMK1D,JAZF1
Pubmed	32105214	Dullard-mediated Smad1/5/8 inhibition controls mouse cardiac neural crest cells condensation and outflow tract septation.	Pubmed	0.001689	1	0.00957	0.09584	2	18	CTDNEP1,TWIST1
Pubmed	9169421	Identification of novel human WW domain-containing proteins by cloning of ligand targets.	Pubmed	0.001689	1	0.00957	0.09584	2	18	WWP2,DAG1
Pubmed	36417873	Neuron-specific protein network mapping of autism risk genes identifies shared biological mechanisms and disease-relevant pathologies.	Pubmed	0.001761	1	0.00957	0.09584	11	1139	SLC4A7,ATP13A1,DAG1,IDH2,PDXK,PPP3R1,FERMT2,PCCB,SDHA,EPB41L2,PHACTR1
Pubmed	32788342	Quantitative Proteomics Links the LRRC59 Interactome to mRNA Translation on the ER Membrane.	Pubmed	0.001818	1	0.00957	0.09584	6	375	SLC4A7,ATP13A1,TMEM199,SENP2,ATP2B1,EPB41L2
Pubmed	20161779	Investigation of type 2 diabetes risk alleles support CDKN2A/B, CDKAL1, and TCF7L2 as susceptibility genes in a Han Chinese cohort.	Pubmed	0.001884	1	0.00957	0.09584	2	19	CAMK1D,JAZF1
Pubmed	19020324	Clinical risk factors, DNA variants, and the development of type 2 diabetes.	Pubmed	0.001884	1	0.00957	0.09584	2	19	CAMK1D,JAZF1
Pubmed	14671302	Inferring nonneutral evolution from human-chimp-mouse orthologous gene trios.	Pubmed	0.001884	1	0.00957	0.09584	2	19	NAGLU,PCCB
Pubmed	20738937	Additive effect of multiple genetic variants on the risk of coronary artery disease.	Pubmed	0.001884	1	0.00957	0.09584	2	19	MRAS,PHACTR1
Pubmed	19139842	Risk prediction of prevalent diabetes in a Swiss population using a weighted genetic score--the CoLaus Study.	Pubmed	0.001884	1	0.00957	0.09584	2	19	CAMK1D,JAZF1
Pubmed	16335952	Human plasma N-glycoproteome analysis by immunoaffinity subtraction, hydrazide chemistry, and mass spectrometry.	Pubmed	0.001891	1	0.00957	0.09584	5	257	HGFAC,ATP13A1,ACE,IGFBP3,CDH13
Pubmed	35013218	EZH2 depletion potentiates MYC degradation inhibiting neuroblastoma and small cell carcinoma tumor formation.	Pubmed	0.001911	1	0.00957	0.09584	14	1700	USP36,MYO1D,UPF3A,ERI1,IDH2,REPIN1,RSRC1,IGFBP3,DAZAP1,LOXL1,SMARCD1,IK,CDH13,SDHA
Pubmed	20059953	A systems approach reveals that the myogenesis genome network is regulated by the transcriptional repressor RP58.	Pubmed	0.001948	1	0.00957	0.09584	13	1515	TCF21,MED8,IRF5,ERI1,CREB5,ZFPM2,RSRC1,TWIST1,ZNF585B,ARNT,JAZF1,TCF7L1,FHL5
Pubmed	15761153	High-throughput mapping of a dynamic signaling network in mammalian cells.	Pubmed	0.001989	1	0.00957	0.09584	5	260	RNF130,PPP2R2D,RGS19,WWP2,FHL5
Pubmed	24728074	Enhanced prediction of Src homology 2 (SH2) domain binding potentials using a fluorescence polarization-derived c-Met, c-Kit, ErbB, and androgen receptor interactome.	Pubmed	0.001999	1	0.00957	0.09584	3	73	FES,BCAR3,TNS3
Pubmed	19933996	Examination of all type 2 diabetes GWAS loci reveals HHEX-IDE as a locus influencing pediatric BMI.	Pubmed	0.002089	1	0.00957	0.09584	2	20	CAMK1D,JAZF1
Pubmed	29395067	High-Density Proximity Mapping Reveals the Subcellular Organization of mRNA-Associated Granules and Bodies.	Pubmed	0.002232	1	0.00957	0.09584	14	1729	USP36,SLC4A7,FBF1,TMEM199,TRIP12,KIAA0753,ARNT,OCIAD1,DAZAP1,SLC4A1AP,ASCC2,SENP2,IK,SDHA
Pubmed	19020323	Genotype score in addition to common risk factors for prediction of type 2 diabetes.	Pubmed	0.002303	1	0.00957	0.09584	2	21	CAMK1D,JAZF1
Pubmed	19602701	Underlying genetic models of inheritance in established type 2 diabetes associations.	Pubmed	0.002303	1	0.00957	0.09584	2	21	CAMK1D,JAZF1
Pubmed	21289070	DOT1L regulates dystrophin expression and is critical for cardiac function.	Pubmed	0.002303	1	0.00957	0.09584	2	21	SGCD,DAG1
Pubmed	24057671	Genome-wide association study of ancestry-specific TB risk in the South African Coloured population.	Pubmed	0.002303	1	0.00957	0.09584	2	21	SMOC1,ZFPM2
Pubmed	15326289	Identification and proteomic profiling of exosomes in human urine.	Pubmed	0.002303	1	0.00957	0.09584	2	21	PODXL,ACE
Pubmed	12601173	Immunomic analysis of human sarcoma.	Pubmed	0.002303	1	0.00957	0.09584	2	21	ARHGAP24,NRIP3
Pubmed	25382142	Mice with megalencephalic leukoencephalopathy with cysts: a developmental angle.	Pubmed	0.002303	1	0.00957	0.09584	2	21	DAG1,ATP1B1
Pubmed	25249183	Genome-wide association study in Chinese identifies novel loci for blood pressure and hypertension.	Pubmed	0.002303	1	0.00957	0.09584	2	21	SLC4A7,ATP2B1
Pubmed	22973453	Comprehensive binary interaction mapping of SH2 domains via fluorescence polarization reveals novel functional diversification of ErbB receptors.	Pubmed	0.002328	1	0.00957	0.09584	3	77	FES,BCAR3,TNS3
Pubmed	16512683	140 mouse brain proteins identified by Ca2+-calmodulin affinity chromatography and tandem mass spectrometry.	Pubmed	0.002368	1	0.00957	0.09584	4	163	CAMK1D,SBF2,ATP2B1,EPB41L2
Pubmed	24952961	A high-resolution spatiotemporal atlas of gene expression of the developing mouse brain.	Pubmed	0.002384	1	0.00957	0.09584	15	1937	HGFAC,TCF21,SGCD,NRIP3,ACE,RYK,ZFPM2,TWIST1,ARNT,IGFBP3,ARVCF,LOXL1,JAZF1,TCF7L1,CDH13
Pubmed	34709727	SARS-CoV-2-host proteome interactions for antiviral drug discovery.	Pubmed	0.002455	1	0.00957	0.09584	15	1943	SLC4A7,MYO1D,PODXL,WWP2,FBF1,TMEM199,NCR3LG1,OCIAD1,DAZAP1,ATP1B1,FERMT2,NMT1,ATP2B1,VPS53,SDHA
Pubmed	14718574	The human plasma proteome: a nonredundant list developed by combination of four separate sources.	Pubmed	0.002474	1	0.00957	0.09584	4	165	HGFAC,IGFBP3,SETBP1,CDH13
Pubmed	18372903	Meta-analysis of genome-wide association data and large-scale replication identifies additional susceptibility loci for type 2 diabetes.	Pubmed	0.002528	1	0.00957	0.09584	2	22	CAMK1D,JAZF1
Pubmed	19794065	Polygenic risk variants for type 2 diabetes susceptibility modify age at diagnosis in monogenic HNF1A diabetes.	Pubmed	0.002528	1	0.00957	0.09584	2	22	CAMK1D,JAZF1
Pubmed	23112163	Pharyngeal mesoderm regulatory network controls cardiac and head muscle morphogenesis.	Pubmed	0.002763	1	0.00957	0.09584	2	23	TCF21,TWIST1
Pubmed	29237738	Ascending Vasa Recta Are Angiopoietin/Tie2-Dependent Lymphatic-Like Vessels.	Pubmed	0.002763	1	0.00957	0.09584	2	23	PODXL,ATP1B1
Pubmed	29742433	TIM-1 Ubiquitination Mediates Dengue Virus Entry.	Pubmed	0.002763	1	0.00957	0.09584	2	23	WWP2,ATP1B1
Pubmed	15766748	Retinoic acid, hypoxia, and GATA factors cooperatively control the onset of fetal liver erythropoietin expression and erythropoietic differentiation.	Pubmed	0.002763	1	0.00957	0.09584	2	23	ZFPM2,ARNT
Pubmed	33898467	#NAME?	Pubmed	0.002763	1	0.00957	0.09584	2	23	CREB5,JAZF1
Pubmed	19720844	Use of multiple metabolic and genetic markers to improve the prediction of type 2 diabetes: the EPIC-Potsdam Study.	Pubmed	0.002763	1	0.00957	0.09584	2	23	CAMK1D,JAZF1
Pubmed	32040930	Genome-wide Identification of Foxf2 Target Genes in Palate Development.	Pubmed	0.002763	1	0.00957	0.09584	2	23	CREB5,JAZF1
Pubmed	15123239	An improved method for the synthesis of cellulose membrane-bound peptides with free C termini is useful for PDZ domain binding studies.	Pubmed	0.00298	1	0.00957	0.09584	3	84	ITGB5,ARVCF,ATP2B1
Pubmed	19584346	Genetic variants associated with cardiac structure and function: a meta-analysis and replication of genome-wide association data.	Pubmed	0.003007	1	0.00957	0.09584	2	24	CEP120,LOXL1
Pubmed	10892744	FOG-2, a cofactor for GATA transcription factors, is essential for heart morphogenesis and development of coronary vessels from epicardium.	Pubmed	0.003007	1	0.00957	0.09584	2	24	TCF21,ZFPM2
Pubmed	25044020	Progesterone receptor membrane component 1 is a functional part of the glucagon-like peptide-1 (GLP-1) receptor complex in pancreatic ? cells.	Pubmed	0.003185	1	0.00957	0.09584	3	86	GFPT1,ATP1B1,ATP2B1
Pubmed	25468996	E-cadherin interactome complexity and robustness resolved by quantitative proteomics.	Pubmed	0.003242	1	0.00957	0.09584	7	565	SLC4A7,CAMK1D,TMEM199,DAG1,ARVCF,PHACTR4,ATP2B1
Pubmed	20879858	Impact of single nucleotide polymorphisms and of clinical risk factors on new?onset diabetes mellitus in HIV?infected individuals.	Pubmed	0.003261	1	0.00957	0.09584	2	25	CAMK1D,JAZF1
Pubmed	9110174	Large-scale concatenation cDNA sequencing.	Pubmed	0.003337	1	0.00957	0.09584	7	568	GFPT1,SPATA2L,NADK,IK,NMT1,ATP2B1,EPB41L2
Pubmed	12906984	The ACE/DD genotype is associated with the extent of exercise-induced left ventricular growth in endurance athletes.	Pubmed	0.003408	1	0.00957	0.09584	1	1	ACE
Pubmed	23328127	Allele-specific transcriptional activity at type 2 diabetes-associated single nucleotide polymorphisms in regions of pancreatic islet open chromatin at the JAZF1 locus.	Pubmed	0.003408	1	0.00957	0.09584	1	1	JAZF1
Pubmed	25636109	[Association between LOXL1 gene polymorphisms and primary open angle glaucoma in Sichuan population].	Pubmed	0.003408	1	0.00957	0.09584	1	1	LOXL1
Pubmed	19318421	Calcineurin inactivation leads to decreased responsiveness to LPS in macrophages and dendritic cells and protects against LPS-induced toxicity in vivo.	Pubmed	0.003408	1	0.00957	0.09584	1	1	PPP3R1
Pubmed	11959812	A possible role for insulin-like growth factor-binding protein-3 autocrine/paracrine loops in controlling hepatocellular carcinoma cell proliferation.	Pubmed	0.003408	1	0.00957	0.09584	1	1	IGFBP3
Pubmed	17344705	The angiotensin-converting enzyme (ACE) gene insertion/deletion dimorphism tracks with higher serum ace activities in both younger and older subjects.	Pubmed	0.003408	1	0.00957	0.09584	1	1	ACE
Pubmed	12652327	Correlation of Angiotensin-converting enzyme gene polymorphism with effect of antihypertensive therapy by Angiotensin-converting enzyme inhibitor.	Pubmed	0.003408	1	0.00957	0.09584	1	1	ACE
Pubmed	19100850	Activation of nociceptin opioid peptide (NOP) receptor impairs contextual fear learning in mice through glutamatergic mechanisms.	Pubmed	0.003408	1	0.00957	0.09584	1	1	OPRL1
Pubmed	7753170	Male-female differences in fertility and blood pressure in ACE-deficient mice.	Pubmed	0.003408	1	0.00957	0.09584	1	1	ACE
Pubmed	12388790	Exercise-induced changes in insulin action are associated with ACE gene polymorphisms in older adults.	Pubmed	0.003408	1	0.00957	0.09584	1	1	ACE
Pubmed	26782630	Downregulation of IDH2 exacerbates the malignant progression of osteosarcoma cells via increased NF-?B and MMP-9 activation.	Pubmed	0.003408	1	0.00957	0.09584	1	1	IDH2
Pubmed	22064603	Angiotensin-converting enzyme DD polymorphism is associated with poor coronary collateral circulation in patients with coronary artery disease.	Pubmed	0.003408	1	0.00957	0.09584	1	1	ACE
Pubmed	15277408	Circulating 1,5-anhydroglucitol levels in adult patients with diabetes reflect longitudinal changes of glycemia: a U.S. trial of the GlycoMark assay.	Pubmed	0.003408	1	0.00957	0.09584	1	1	ACE
Pubmed	33039488	Latent-transforming growth factor beta-binding protein-2 (LTBP-2) is required for longevity but not for development of zonular fibers.	Pubmed	0.003408	1	0.00957	0.09584	1	1	LTBP2
Pubmed	25636102	[Clinical features of familial idiopathic basal ganglia calcification caused by a novel mutation in the SLC20A2 gene].	Pubmed	0.003408	1	0.00957	0.09584	1	1	SLC20A2
Pubmed	12386153	CK2 phosphorylates the angiotensin-converting enzyme and regulates its retention in the endothelial cell plasma membrane.	Pubmed	0.003408	1	0.00957	0.09584	1	1	ACE
Pubmed	29861476	IDH2 Deficiency Aggravates Fructose-Induced NAFLD by Modulating Hepatic Fatty Acid Metabolism and Activating Inflammatory Signaling in Female Mice.	Pubmed	0.003408	1	0.00957	0.09584	1	1	IDH2
Pubmed	29884117	PHACTR1 splicing isoforms and eQTLs in atherosclerosis-relevant human cells.	Pubmed	0.003408	1	0.00957	0.09584	1	1	PHACTR1
Pubmed	12399458	Characterization of sugar binding by the mannose receptor family member, Endo180.	Pubmed	0.003408	1	0.00957	0.09584	1	1	MRC2
Pubmed	33972536	Symmetry breaking of tissue mechanics in wound induced hair follicle regeneration of laboratory and spiny mice.	Pubmed	0.003408	1	0.00957	0.09584	1	1	TWIST1
Pubmed	9754447	The c-Fes family of protein-tyrosine kinases.	Pubmed	0.003408	1	0.00957	0.09584	1	1	FES
Pubmed	22053985	Loss of interferon regulatory factor 5 (IRF5) expression in human ductal carcinoma correlates with disease stage and contributes to metastasis.	Pubmed	0.003408	1	0.00957	0.09584	1	1	IRF5
Pubmed	20501753	Grade-specific expression of insulin-like growth factor-binding proteins-2, -3, and -5 in astrocytomas: IGFBP-3 emerges as a strong predictor of survival in patients with newly diagnosed glioblastoma.	Pubmed	0.003408	1	0.00957	0.09584	1	1	IGFBP3
Pubmed	15302923	A vascular cell-restricted RhoGAP, p73RhoGAP, is a key regulator of angiogenesis.	Pubmed	0.003408	1	0.00957	0.09584	1	1	ARHGAP24
Pubmed	16565489	Activation of the canonical wingless/T-cell factor signaling pathway promotes invasive differentiation of human trophoblast.	Pubmed	0.003408	1	0.00957	0.09584	1	1	TCF7L1
Pubmed	22053977	ARVCF genetic influences on neurocognitive and neuroanatomical intermediate phenotypes in Chinese patients with schizophrenia.	Pubmed	0.003408	1	0.00957	0.09584	1	1	ARVCF
Pubmed	14576163	Insulin-like growth factor-independent effects mediated by a C-terminal metal-binding domain of insulin-like growth factor binding protein-3.	Pubmed	0.003408	1	0.00957	0.09584	1	1	IGFBP3
Pubmed	12630962	The I allele of the angiotensin-converting enzyme gene is associated with an increased percentage of slow-twitch type I fibers in human skeletal muscle.	Pubmed	0.003408	1	0.00957	0.09584	1	1	ACE
Pubmed	17079779	Integrin alphavbeta5 regulates lung vascular permeability and pulmonary endothelial barrier function.	Pubmed	0.003408	1	0.00957	0.09584	1	1	ITGB5
Pubmed	25822686	IGFBP-3 Gene Methylation in Primary Tumor Predicts Recurrence of Stage II Colorectal Cancers.	Pubmed	0.003408	1	0.00957	0.09584	1	1	IGFBP3
Pubmed	17042482	Structure of testis ACE glycosylation mutants and evidence for conserved domain movement.	Pubmed	0.003408	1	0.00957	0.09584	1	1	ACE
Pubmed	29153683	Preeclampsia is associated with ACE I/D polymorphism, obesity and oxidative damage in Mexican women.	Pubmed	0.003408	1	0.00957	0.09584	1	1	ACE
Pubmed	15254734	A novel cysteine protease HeLa DUB-1 responsible for cleaving the ubiquitin in human ovarian cancer cells.	Pubmed	0.003408	1	0.00957	0.09584	1	1	USP36
Pubmed	27625424	Role of dystroglycan in limiting contraction-induced injury to the sarcomeric cytoskeleton of mature skeletal muscle.	Pubmed	0.003408	1	0.00957	0.09584	1	1	DAG1
Pubmed	28115791	ACE Gene I/D Polymorphism and Obesity in 1,574 Patients with Type 2 Diabetes Mellitus.	Pubmed	0.003408	1	0.00957	0.09584	1	1	ACE
Pubmed	30396958	Overexpression of the Pluripotent Stem Cell Marker Podocalyxin in Prostate Cancer.	Pubmed	0.003408	1	0.00957	0.09584	1	1	PODXL
Pubmed	25759817	RNA-based TWIST1 inhibition via dendrimer complex to reduce breast cancer cell metastasis.	Pubmed	0.003408	1	0.00957	0.09584	1	1	TWIST1
Pubmed	31072910	Structural basis for the C-domain-selective angiotensin-converting enzyme inhibition by bradykinin-potentiating peptide b (BPPb).	Pubmed	0.003408	1	0.00957	0.09584	1	1	ACE
Pubmed	11124810	Placental cell fates are regulated in vivo by HIF-mediated hypoxia responses.	Pubmed	0.003408	1	0.00957	0.09584	1	1	ARNT
Pubmed	12015302	Characterization of a dominant negative C. elegans Twist mutant protein with implications for human Saethre-Chotzen syndrome.	Pubmed	0.003408	1	0.00957	0.09584	1	1	TWIST1
Pubmed	35919523	Stromal Transcription Factor 21 Regulates Development of the Renal Stroma	Pubmed	0.003408	1	0.00957	0.09584	1	1	TCF21
Pubmed	11294880	Molecular cloning of a third member of the potassium-dependent sodium-calcium exchanger gene family, NCKX3.	Pubmed	0.003408	1	0.00957	0.09584	1	1	SLC24A3
Pubmed	24584935	Hyperactivation of the human plasma membrane Ca2+ pump PMCA h4xb by mutation of Glu99 to Lys.	Pubmed	0.003408	1	0.00957	0.09584	1	1	ATP2B1
Pubmed	31418360	[Effects of IDH2 Gene Mutation on Clinical Characteristics and Prognostic of Patients with Acute Myeloid Leukemia].	Pubmed	0.003408	1	0.00957	0.09584	1	1	IDH2
Pubmed	22015653	Association of angiotensin-converting enzyme I/D polymorphism with heart failure: a meta-analysis.	Pubmed	0.003408	1	0.00957	0.09584	1	1	ACE
Pubmed	17234346	Lovastatin protects human neurons against Abeta-induced toxicity and causes activation of beta-catenin-TCF/LEF signaling.	Pubmed	0.003408	1	0.00957	0.09584	1	1	TCF7L1
Pubmed	10718634	N-myristoyltransferase.	Pubmed	0.003408	1	0.00957	0.09584	1	1	NMT1
Pubmed	21889830	Evaluation of angiotensin converting enzyme gene polymorphism and susceptibility to bronchial asthma among Egyptians.	Pubmed	0.003408	1	0.00957	0.09584	1	1	ACE
Pubmed	19935855	Is there a gender difference between ACE gene and race distance?	Pubmed	0.003408	1	0.00957	0.09584	1	1	ACE
Pubmed	29527922	IDH2-deficient mice develop spinal deformities with aging.	Pubmed	0.003408	1	0.00957	0.09584	1	1	IDH2
Pubmed	35450413	Kindlin-2 Promotes Chondrogenesis and Ameliorates IL-1beta-Induced Inflammation in Chondrocytes Cocultured with BMSCs in the Direct Contact Coculture System.	Pubmed	0.003408	1	0.00957	0.09584	1	1	FERMT2
Pubmed	19609939	TWIST family of basic helix-loop-helix transcription factors mediate human mesenchymal stem cell growth and commitment.	Pubmed	0.003408	1	0.00957	0.09584	1	1	TWIST1
Pubmed	20359694	Orphanin FQ/nociceptin not only blocks but also reverses behavioral adaptive changes induced by repeated cocaine in mice.	Pubmed	0.003408	1	0.00957	0.09584	1	1	OPRL1
Pubmed	24571615	Endometriosis and RAS system gene polymorphisms: the association of ACE A2350G polymorphism with endometriosis in Polish individuals.	Pubmed	0.003408	1	0.00957	0.09584	1	1	ACE
Pubmed	17489742	Tissue angiotensin-converting enzyme in patients with various clinical forms of psoriasis.	Pubmed	0.003408	1	0.00957	0.09584	1	1	ACE
Pubmed	12015366	ACE gene and physical activity, blood pressure, and hypertension: a population study in Finland.	Pubmed	0.003408	1	0.00957	0.09584	1	1	ACE
Pubmed	23893049	C7orf10 encodes succinate-hydroxymethylglutarate CoA-transferase, the enzyme that converts glutarate to glutaryl-CoA.	Pubmed	0.003408	1	0.00957	0.09584	1	1	SUGCT
Pubmed	11423118	A synthetic peptide corresponding to the 550-585 region of alpha-dystroglycan binds beta-dystroglycan as revealed by NMR spectroscopy.	Pubmed	0.003408	1	0.00957	0.09584	1	1	DAG1
Pubmed	33462483	Genome-wide landscape of RNA-binding protein target site dysregulation reveals a major impact on psychiatric disorder risk.	Pubmed	0.003408	1	0.00957	0.09584	1	1	DDHD2
Pubmed	25348593	Fahr's disease linked to a novel SLC20A2 gene mutation manifesting with dynamic aphasia.	Pubmed	0.003408	1	0.00957	0.09584	1	1	SLC20A2
Pubmed	15467548	Angiotensin-converting enzyme gene polymorphism in preeclampsia and normal pregnancy.	Pubmed	0.003408	1	0.00957	0.09584	1	1	ACE
Pubmed	22339243	Polymorphism of the angiotensin-converting enzyme gene and angiotensin-converting enzyme activity in transient tachypnea of neonate and respiratory distress syndrome.	Pubmed	0.003408	1	0.00957	0.09584	1	1	ACE
Pubmed	21076147	Association between angiotensin-converting enzyme insertion/deletion gene polymorphism and atrial fibrillation: a meta-analysis.	Pubmed	0.003408	1	0.00957	0.09584	1	1	ACE
Pubmed	8995765	The human H-twist gene is located at 7p21 and encodes a B-HLH protein that is 96% similar to its murine M-twist counterpart.	Pubmed	0.003408	1	0.00957	0.09584	1	1	TWIST1
Pubmed	34489863	ACE Gene Variants Rise the Risk of Severe COVID-19 in Patients With Hypertension, Dyslipidemia or Diabetes: A Spanish Pilot Study.	Pubmed	0.003408	1	0.00957	0.09584	1	1	ACE
Pubmed	21947317	Association of the ZFPM2 gene with antipsychotic-induced parkinsonism in schizophrenia patients.	Pubmed	0.003408	1	0.00957	0.09584	1	1	ZFPM2
Pubmed	12484507	Polymorphism of the angiotensin converting enzyme gene and blood pressure in a Japanese general population (the Shigaraki Study).	Pubmed	0.003408	1	0.00957	0.09584	1	1	ACE
Pubmed	32066763	Multiple Growth Factor Targeting by Engineered Insulin-like Growth Factor Binding Protein-3 Augments EGF Receptor Tyrosine Kinase Inhibitor Efficacy.	Pubmed	0.003408	1	0.00957	0.09584	1	1	IGFBP3
Pubmed	16215678	Intestinal intraepithelial lymphocyte derived angiotensin converting enzyme modulates epithelial cell apoptosis.	Pubmed	0.003408	1	0.00957	0.09584	1	1	ACE
Pubmed	12484511	An interaction between systolic blood pressure and angiotensin-converting enzyme gene polymorphism on carotid atherosclerosis.	Pubmed	0.003408	1	0.00957	0.09584	1	1	ACE
Pubmed	29455790	Insertion/deletion polymorphism of ACE gene in females with peripartum cardiomyopathy: A case-control study.	Pubmed	0.003408	1	0.00957	0.09584	1	1	ACE
Pubmed	29274624	Interferon regulatory factor 5 (IRF5) regulates the expression of matrix metalloproteinase-3 (MMP-3) in human chondrocytes.	Pubmed	0.003408	1	0.00957	0.09584	1	1	IRF5
Pubmed	22667764	Association of angiotensin I converting enzyme polymorphism as genetic risk factor in benign prostatic hyperplasia and prostate cancer.	Pubmed	0.003408	1	0.00957	0.09584	1	1	ACE
Pubmed	18334928	Analysis of LOXL1 polymorphisms in a United States population with pseudoexfoliation glaucoma.	Pubmed	0.003408	1	0.00957	0.09584	1	1	LOXL1
Pubmed	35373065	Twist1 in T Lymphocytes Augments Kidney Fibrosis after Ureteral Obstruction.	Pubmed	0.003408	1	0.00957	0.09584	1	1	TWIST1
Pubmed	20478904	The relationship between angiotensin converting enzyme gene I/D polymorphism and QT dispersion in patients with hypertrophic cardiomyopathy.	Pubmed	0.003408	1	0.00957	0.09584	1	1	ACE
Pubmed	20478902	Association of ACE I/D polymorphism in Tunisian patients with dilated cardiomyopathy.	Pubmed	0.003408	1	0.00957	0.09584	1	1	ACE
Pubmed	23030744	ACE gene I/D polymorphism and risk of sarcoidosis development in Turkish patients.	Pubmed	0.003408	1	0.00957	0.09584	1	1	ACE
Pubmed	26362351	Disruption of phactr-1 pathway triggers pro-inflammatory and pro-atherogenic factors: New insights in atherosclerosis development.	Pubmed	0.003408	1	0.00957	0.09584	1	1	PHACTR1
Pubmed	16252613	Homozygous deletion genotype of angiotensin converting enzyme confers protection against migraine in man.	Pubmed	0.003408	1	0.00957	0.09584	1	1	ACE
Pubmed	17006710	No correlation between circulating ACE activity and VO2max or mechanical efficiency in women.	Pubmed	0.003408	1	0.00957	0.09584	1	1	ACE
Pubmed	23413281	The angiotensin-converting enzyme insertion/deletion polymorphism and susceptibility to rheumatoid arthritis, vitiligo and psoriasis: A meta-analysis.	Pubmed	0.003408	1	0.00957	0.09584	1	1	ACE
Pubmed	23437253	The heparin-binding activity of secreted modular calcium-binding protein 1 (SMOC-1) modulates its cell adhesion properties.	Pubmed	0.003408	1	0.00957	0.09584	1	1	SMOC1
Pubmed	19416713	Ablation of ARNT/HIF1beta in liver alters gluconeogenesis, lipogenic gene expression, and serum ketones.	Pubmed	0.003408	1	0.00957	0.09584	1	1	ARNT
Pubmed	26891663	Knockdown of B7-H6 inhibits tumor progression and enhances chemosensitivity in B-cell non-Hodgkin lymphoma.	Pubmed	0.003408	1	0.00957	0.09584	1	1	NCR3LG1
Pubmed	29044573	Higher IGFBP3 is associated with increased incidence of colorectal cancer in older men independently of IGF1.	Pubmed	0.003408	1	0.00957	0.09584	1	1	IGFBP3
Pubmed	7683654	Differences in the properties and enzymatic specificities of the two active sites of angiotensin I-converting enzyme (kininase II). Studies with bradykinin and other natural peptides.	Pubmed	0.003408	1	0.00957	0.09584	1	1	ACE
Pubmed	9874200	Structural organization and chromosomal localization of the human hepatocyte growth factor activator gene--phylogenetic and functional relationship with blood coagulation factor XII, urokinase, and tissue-type plasminogen activator.	Pubmed	0.003408	1	0.00957	0.09584	1	1	HGFAC
Pubmed	35216233	Cytoskeletal Protein 4.1G Is Essential for the Primary Ciliogenesis and Osteoblast Differentiation in Bone Formation.	Pubmed	0.003408	1	0.00957	0.09584	1	1	EPB41L2
Pubmed	15337688	Stimulus processing of glycine is dissociable from that of sucrose and glucose based on behaviorally measured taste signal detection in Sac 'taster' and 'non-taster' mice.	Pubmed	0.003408	1	0.00957	0.09584	1	1	TAS1R3
Pubmed	15878746	Partial characterisation of the human GFAT promoter: effect of single nucleotide polymorphisms on promoter function.	Pubmed	0.003408	1	0.00957	0.09584	1	1	GFPT1
Pubmed	18332326	Association Between LOXL1 and pseudoexfoliation.	Pubmed	0.003408	1	0.00957	0.09584	1	1	LOXL1
Pubmed	18333655	Adaptation to high altitude in Sherpas: association with the insertion/deletion polymorphism in the Angiotensin-converting enzyme gene.	Pubmed	0.003408	1	0.00957	0.09584	1	1	ACE
Pubmed	17987801	Up-regulation of Twist induces angiogenesis and correlates with metastasis in hepatocellular carcinoma.	Pubmed	0.003408	1	0.00957	0.09584	1	1	TWIST1
Pubmed	27854313	Association between the Angiotensin-Converting Enzyme (ACE) Genetic Polymorphism and Diabetic Retinopathy-A Meta-Analysis Comprising 10,168 Subjects.	Pubmed	0.003408	1	0.00957	0.09584	1	1	ACE
Pubmed	25154002	Angiotensin-converting enzyme insertion/deletion polymorphism and gastric cancer: a systematic review and meta-analysis.	Pubmed	0.003408	1	0.00957	0.09584	1	1	ACE
Pubmed	23392701	Association of rs10954213 polymorphisms and haplotype diversity in interferon regulatory factor 5 with systemic lupus erythematosus: a meta-analysis.	Pubmed	0.003408	1	0.00957	0.09584	1	1	IRF5
Pubmed	30563570	Prediction and prognostic significance of BCAR3 expression in patients with multiple myeloma.	Pubmed	0.003408	1	0.00957	0.09584	1	1	BCAR3
Pubmed	29080283	TCF21 hypermethylation regulates renal tumor cell clonogenic proliferation and migration.	Pubmed	0.003408	1	0.00957	0.09584	1	1	TCF21
Pubmed	7683665	Molecular cloning and sequence analysis of the cDNA for a human serine protease reponsible for activation of hepatocyte growth factor. Structural similarity of the protease precursor to blood coagulation factor XII.	Pubmed	0.003408	1	0.00957	0.09584	1	1	HGFAC
Pubmed	15012717	Angiotensin-converting enzyme polymorphism gene and evolution of nephropathy to end-stage renal disease.	Pubmed	0.003408	1	0.00957	0.09584	1	1	ACE
Pubmed	15661640	Pattern of expression of the podocalyxin gene in the mouse brain during development.	Pubmed	0.003408	1	0.00957	0.09584	1	1	PODXL
Pubmed	18285424	Interferon regulatory factor 5 (IRF5) gene variants are associated with multiple sclerosis in three distinct populations.	Pubmed	0.003408	1	0.00957	0.09584	1	1	IRF5
Pubmed	17682668	[I/D polymorphism of angiotensin I converting enzyme gene and arterial hypertension in patients with type 2 diabetes mellitus].	Pubmed	0.003408	1	0.00957	0.09584	1	1	ACE
Pubmed	12471298	No association between high-altitude tolerance and the ACE I/D gene polymorphism.	Pubmed	0.003408	1	0.00957	0.09584	1	1	ACE
Pubmed	20403346	ACE inhibitor use was associated with lower serum dehydroepiandrosterone concentrations in older men.	Pubmed	0.003408	1	0.00957	0.09584	1	1	ACE
Pubmed	28886328	Angiotensin-converting enzyme (ACE) I/D polymorphism is a risk factor of allergic rhinitis.	Pubmed	0.003408	1	0.00957	0.09584	1	1	ACE
Pubmed	26458572	Association of the insertion allele of the common ACE gene polymorphism with type 2 diabetes mellitus among Kuwaiti cardiovascular disease patients.	Pubmed	0.003408	1	0.00957	0.09584	1	1	ACE
Pubmed	12628714	Angiotensin-converting enzyme gene polymorphism interacts with left ventricular ejection fraction and brain natriuretic peptide levels to predict mortality after myocardial infarction.	Pubmed	0.003408	1	0.00957	0.09584	1	1	ACE
Pubmed	18334947	Association of non-synonymous single nucleotide polymorphisms in the LOXL1 gene with pseudoexfoliation syndrome in India.	Pubmed	0.003408	1	0.00957	0.09584	1	1	LOXL1
Pubmed	28873000	Immunohistochemical Analysis Using Antipodocalyxin Monoclonal Antibody PcMab-47 Demonstrates Podocalyxin Expression in Oral Squamous Cell Carcinomas.	Pubmed	0.003408	1	0.00957	0.09584	1	1	PODXL
Pubmed	16181731	The prognostic role of loss of insulin-like growth factor-binding protein-3 expression in head and neck carcinogenesis.	Pubmed	0.003408	1	0.00957	0.09584	1	1	IGFBP3
Pubmed	20695768	Exon 6 variants carried on systemic lupus erythematosus (SLE) risk haplotypes modulate IRF5 function.	Pubmed	0.003408	1	0.00957	0.09584	1	1	IRF5
Pubmed	25143327	The insertion/deletion polymorphism in the angiotensin-converting enzyme and susceptibility to schizophrenia or Parkinson's disease: A meta-analysis.	Pubmed	0.003408	1	0.00957	0.09584	1	1	ACE
Pubmed	18260169	Association of a haplotype of IRF5 gene with systemic lupus erythematosus in Chinese.	Pubmed	0.003408	1	0.00957	0.09584	1	1	IRF5
Pubmed	25143323	Angiotensin-converting enzyme insertion/deletion gene polymorphisms is associated with risk of glioma in a Chinese population.	Pubmed	0.003408	1	0.00957	0.09584	1	1	ACE
Pubmed	37012338	Prediction of dynamic allostery for the transmembrane domain of the sweet taste receptor subunit, TAS1R3.	Pubmed	0.003408	1	0.00957	0.09584	1	1	TAS1R3
Pubmed	11316761	Phenotypic manifestations of insulin-like growth factor-binding protein-3 overexpression in transgenic mice.	Pubmed	0.003408	1	0.00957	0.09584	1	1	IGFBP3
Pubmed	19644226	Regulation of succinate-ubiquinone reductase and fumarate reductase activities in human complex II by phosphorylation of its flavoprotein subunit.	Pubmed	0.003408	1	0.00957	0.09584	1	1	SDHA
Pubmed	36040914	GFPT1 promotes the proliferation of cervical cancer via regulating the ubiquitination and degradation of PTEN.	Pubmed	0.003408	1	0.00957	0.09584	1	1	GFPT1
Pubmed	24389577	A common angiotensin-converting enzyme polymorphism and preoperative angiotensin-converting enzyme inhibition modify risk of tachyarrhythmias after congenital heart surgery.	Pubmed	0.003408	1	0.00957	0.09584	1	1	ACE
Pubmed	25143334	Angiotensin-converting enzyme I/D polymorphism and diabetic peripheral neuropathy in type 2 diabetes mellitus: A meta-analysis.	Pubmed	0.003408	1	0.00957	0.09584	1	1	ACE
Pubmed	16541420	Differential regulation of IGFBP-3 by the androgen receptor in the lineage-related androgen-dependent LNCaP and androgen-independent C4-2 prostate cancer models.	Pubmed	0.003408	1	0.00957	0.09584	1	1	IGFBP3
Pubmed	31083655	Array expression meta-analysis of cancer stem cell genes identifies upregulation of PODXL especially in DCC low expression meningiomas.	Pubmed	0.003408	1	0.00957	0.09584	1	1	PODXL
Pubmed	26422579	Effects of chemotherapy on gene expression of lingual taste receptors in patients with head and neck cancer.	Pubmed	0.003408	1	0.00957	0.09584	1	1	TAS1R3
Pubmed	17368652	A SNP in the ACT gene associated with astrocytosis and rapid cognitive decline in AD.	Pubmed	0.003408	1	0.00957	0.09584	1	1	FHL5
Pubmed	23676252	Associations between the angiotensin-converting enzyme insertion/deletion polymorphism and susceptibility to sarcoidosis: A meta-analysis.	Pubmed	0.003408	1	0.00957	0.09584	1	1	ACE
Pubmed	15550033	Hemostatic and hematological abnormalities in gain-of-function fps/fes transgenic mice are associated with the angiogenic phenotype.	Pubmed	0.003408	1	0.00957	0.09584	1	1	FES
Pubmed	22507190	IRF5 promotes the proliferation of human thyroid cancer cells.	Pubmed	0.003408	1	0.00957	0.09584	1	1	IRF5
Pubmed	17124010	The TRA-1-60 and TRA-1-81 human pluripotent stem cell markers are expressed on podocalyxin in embryonal carcinoma.	Pubmed	0.003408	1	0.00957	0.09584	1	1	PODXL
Pubmed	22544111	Molecular genetic analysis of TWIST1 and FGFR3 genes in Korean patients with coronal synostosis: identification of three novel TWIST1 mutations.	Pubmed	0.003408	1	0.00957	0.09584	1	1	TWIST1
Pubmed	8754824	Developmental-stage-specific expression and regulation of an amphotropic retroviral receptor in hematopoietic cells.	Pubmed	0.003408	1	0.00957	0.09584	1	1	SLC20A2
Pubmed	27638852	The association of ACE gene polymorphism with diabetic kidney disease and renoprotective efficacy of valsartan.	Pubmed	0.003408	1	0.00957	0.09584	1	1	ACE
Pubmed	33064329	Loss of ARNT in skeletal muscle limits muscle regeneration in aging.	Pubmed	0.003408	1	0.00957	0.09584	1	1	ARNT
Pubmed	28163305	Hypertension: Role of ARHGAP42 in hypertension.	Pubmed	0.003408	1	0.00957	0.09584	1	1	ARHGAP42
Pubmed	26022076	DD Genotype of ACE I/D Polymorphism Might Confer Protection against Dental Caries in Polish Children.	Pubmed	0.003408	1	0.00957	0.09584	1	1	ACE
Pubmed	16769256	Association between angiotensin-converting enzyme gene polymorphisms and QT duration in a multiethnic population in Hawaii.	Pubmed	0.003408	1	0.00957	0.09584	1	1	ACE
Pubmed	27879415	The angiotensin-converting enzyme inhibitor captopril rescues mice from endotoxin-induced lethal hepatitis.	Pubmed	0.003408	1	0.00957	0.09584	1	1	ACE
Pubmed	18727619	Association of angiotensin I-converting enzyme gene polymorphisms with aspirin intolerance in asthmatics.	Pubmed	0.003408	1	0.00957	0.09584	1	1	ACE
Pubmed	32396872	Plasma proteomic profiling of young and old mice reveals cadherin-13 prevents age-related bone loss.	Pubmed	0.003408	1	0.00957	0.09584	1	1	CDH13
Pubmed	23041370	Structures of the Phactr1 RPEL domain and RPEL motif complexes with G-actin reveal the molecular basis for actin binding cooperativity.	Pubmed	0.003408	1	0.00957	0.09584	1	1	PHACTR1
Pubmed	20513670	Insulin-like growth factor-binding protein-3 promotes transforming growth factor-{beta}1-mediated epithelial-to-mesenchymal transition and motility in transformed human esophageal cells.	Pubmed	0.003408	1	0.00957	0.09584	1	1	IGFBP3
Pubmed	12398019	Angiotensin-converting enzyme gene polymorphism, lipids, and apolipoproteins in menopausal women on hormone replacement therapy.	Pubmed	0.003408	1	0.00957	0.09584	1	1	ACE
Pubmed	15526248	Vascular effects of quinapril completely depend on ACE insertion/deletion polymorphism.	Pubmed	0.003408	1	0.00957	0.09584	1	1	ACE
Pubmed	27636235	The influence of angiotensin converting enzyme mutations on the kinetics and dynamics of N-domain selective inhibition.	Pubmed	0.003408	1	0.00957	0.09584	1	1	ACE
Pubmed	33824876	Genetic Variants Are Associated with the Susceptibility to Cervical Cancer in a Chinese Population.	Pubmed	0.003408	1	0.00957	0.09584	1	1	TCF7L1
Pubmed	23391425	Functional regulation of Alu element of human angiotensin-converting enzyme gene in neuron cells.	Pubmed	0.003408	1	0.00957	0.09584	1	1	ACE
Pubmed	21828933	Single nucleotide polymorphisms in the human aryl hydrocarbon receptor nuclear translocator (ARNT) gene.	Pubmed	0.003408	1	0.00957	0.09584	1	1	ARNT
Pubmed	26073647	Aggravation of post-ischemic liver injury by overexpression of insulin-like growth factor binding protein 3.	Pubmed	0.003408	1	0.00957	0.09584	1	1	IGFBP3
Pubmed	25422887	LOC401317, a p53-regulated long non-coding RNA, inhibits cell proliferation and induces apoptosis in the nasopharyngeal carcinoma cell line HNE2.	Pubmed	0.003408	1	0.00957	0.09584	1	1	CREB5
Pubmed	24917141	Association of LOXL1 polymorphisms with pseudoexfoliation, glaucoma, intraocular pressure, and systemic diseases in a Greek population. The Thessaloniki eye study.	Pubmed	0.003408	1	0.00957	0.09584	1	1	LOXL1
Pubmed	21636915	Crystallization and preliminary X-ray crystallographic analysis of the human kindlin-2 PH domain.	Pubmed	0.003408	1	0.00957	0.09584	1	1	FERMT2
Pubmed	24702427	Prevalence and penetrance of ZFPM2 mutations and deletions causing congenital diaphragmatic hernia.	Pubmed	0.003408	1	0.00957	0.09584	1	1	ZFPM2
Pubmed	36216581	The Endoplasmic Reticulum ATP13A1 is Essential for MAVS-Mediated Antiviral Innate Immunity.	Pubmed	0.003408	1	0.00957	0.09584	1	1	ATP13A1
Pubmed	32322592	Preferential Expression of B7-H6 in Glioma Stem-Like Cells Enhances Tumor Cell Proliferation via the c-Myc/RNMT Axis.	Pubmed	0.003408	1	0.00957	0.09584	1	1	NCR3LG1
Pubmed	25410890	Genome-wide association study identifies CAMKID variants involved in blood pressure response to losartan: the SOPHIA study.	Pubmed	0.003408	1	0.00957	0.09584	1	1	CAMK1D
Pubmed	9727035	Differential heparin sensitivity of alpha-dystroglycan binding to laminins expressed in normal and dy/dy mouse skeletal muscle.	Pubmed	0.003408	1	0.00957	0.09584	1	1	DAG1
Pubmed	22088620	IRF5 haplotypes demonstrate diverse serological associations which predict serum interferon alpha activity and explain the majority of the genetic association with systemic lupus erythematosus.	Pubmed	0.003408	1	0.00957	0.09584	1	1	IRF5
Pubmed	17092869	Haplotype structure of five SNPs within the ACE gene in the Tunisian population.	Pubmed	0.003408	1	0.00957	0.09584	1	1	ACE
Pubmed	21297258	A multi-center study of ACE and the risk of late-onset Alzheimer's disease.	Pubmed	0.003408	1	0.00957	0.09584	1	1	ACE
Pubmed	18438418	Mouse Eri1 interacts with the ribosome and catalyzes 5.8S rRNA processing.	Pubmed	0.003408	1	0.00957	0.09584	1	1	ERI1
Pubmed	8598926	Renal abnormalities in mutant mice.	Pubmed	0.003408	1	0.00957	0.09584	1	1	ACE
Pubmed	14516660	Molecular cloning and expression analysis of dystroglycan during Xenopus laevis embryogenesis.	Pubmed	0.003408	1	0.00957	0.09584	1	1	DAG1
Pubmed	26674770	Podocalyxin as a Prognostic Marker in Gastric Cancer.	Pubmed	0.003408	1	0.00957	0.09584	1	1	PODXL
Pubmed	9922225	Isolation of a gene product expressed by a subpopulation of human lung fibroblasts by differential display.	Pubmed	0.003408	1	0.00957	0.09584	1	1	TMEM176B
Pubmed	29680161	Anticipation in a family with primary familial brain calcification caused by an SLC20A2 variant.	Pubmed	0.003408	1	0.00957	0.09584	1	1	SLC20A2
Pubmed	25408555	AGE-modified basement membrane cooperates with Endo180 to promote epithelial cell invasiveness and decrease prostate cancer survival.	Pubmed	0.003408	1	0.00957	0.09584	1	1	MRC2
Pubmed	23488891	Exome sequencing detection of two untranslated GFPT1 mutations in a family with limb-girdle myasthenia.	Pubmed	0.003408	1	0.00957	0.09584	1	1	GFPT1
Pubmed	19509068	Novel mechanism of IGF-binding protein-3 action on prostate cancer cells: inhibition of proliferation, adhesion, and motility.	Pubmed	0.003408	1	0.00957	0.09584	1	1	IGFBP3
Pubmed	12808454	Blindness and auditory impairment caused by loss of the sodium bicarbonate cotransporter NBC3.	Pubmed	0.003408	1	0.00957	0.09584	1	1	SLC4A7
Pubmed	34762398	The Crystal Structure of Cysteamine Dioxygenase Reveals the Origin of the Large Substrate Scope of This Vital Mammalian Enzyme.	Pubmed	0.003408	1	0.00957	0.09584	1	1	ADO
Pubmed	17233114	The disordered amino-terminus of SIMPL interacts with members of the 70-kDa heat-shock protein family.	Pubmed	0.003408	1	0.00957	0.09584	1	1	IRAK1BP1
Pubmed	22016802	Diminished thrombogenic responses by deletion of the Podocalyxin Gene in mouse megakaryocytes.	Pubmed	0.003408	1	0.00957	0.09584	1	1	PODXL
Pubmed	15901553	[A study of insertion/delation polymorphism of the angiotensin-converting enzyme gene in pilots].	Pubmed	0.003408	1	0.00957	0.09584	1	1	ACE
Pubmed	17077276	Profiling at mRNA, protein, and metabolite levels reveals alterations in renal amino acid handling and glutathione metabolism in kidney tissue of Pept2-/- mice.	Pubmed	0.003408	1	0.00957	0.09584	1	1	SLC15A2
Pubmed	36335201	Effects of cancer-associated point mutations on the structure, function, and stability of isocitrate dehydrogenase 2.	Pubmed	0.003408	1	0.00957	0.09584	1	1	IDH2
Pubmed	15854741	Angiotensin-converting enzyme (ACE) interacts with dopaminergic mechanisms in the brain to modulate prepulse inhibition in mice.	Pubmed	0.003408	1	0.00957	0.09584	1	1	ACE
Pubmed	23390188	Gender difference of serum angiotensin-converting enzyme (ACE) activity in DD genotype of ACE insertion/deletion polymorphism in elderly Chinese.	Pubmed	0.003408	1	0.00957	0.09584	1	1	ACE
Pubmed	18081503	Angiotensin-converting enzyme genotype and successful ascent to extreme high altitude.	Pubmed	0.003408	1	0.00957	0.09584	1	1	ACE
Pubmed	35436051	Assessment of angiotensin converting enzyme gene polymorphism in patients with psoriasis.	Pubmed	0.003408	1	0.00957	0.09584	1	1	ACE
Pubmed	22909381	IRF5 gene polymorphisms in melanoma.	Pubmed	0.003408	1	0.00957	0.09584	1	1	IRF5
Pubmed	25299202	Angiotensin-converting enzyme insertion/deletion polymorphism and susceptibility to systemic sclerosis: a meta-analysis.	Pubmed	0.003408	1	0.00957	0.09584	1	1	ACE
Pubmed	34930451	In-silico analysis reveals druggable single nucleotide polymorphisms in angiotensin 1 converting enzyme involved in the onset of blood pressure.	Pubmed	0.003408	1	0.00957	0.09584	1	1	ACE
Pubmed	11934684	Peptide transport in the mammary gland: expression and distribution of PEPT2 mRNA and protein.	Pubmed	0.003408	1	0.00957	0.09584	1	1	SLC15A2
Pubmed	22876865	The D/I polymorphism in the angiotensin-converting enzyme gene and chronic obstructive pulmonary disease risk: a meta-analysis.	Pubmed	0.003408	1	0.00957	0.09584	1	1	ACE
Pubmed	17938801	The angiotensin-converting enzyme insertion/deletion polymorphism and serum levels of angiotensin-converting enzyme in venous thromboembolism. Data from a case control study.	Pubmed	0.003408	1	0.00957	0.09584	1	1	ACE
Pubmed	14517948	Mutations of ZFPM2/FOG2 gene in sporadic cases of tetralogy of Fallot.	Pubmed	0.003408	1	0.00957	0.09584	1	1	ZFPM2
Pubmed	12422143	A meta-analysis of the angiotensin-converting enzyme gene polymorphism and restenosis after percutaneous transluminal coronary revascularization: evidence for publication bias.	Pubmed	0.003408	1	0.00957	0.09584	1	1	ACE
Pubmed	20873143	[T-cadherin suppresses the cell proliferation of mouse melanoma B16F10 and tumor angiogenesis in the model of the chorioallantoic membrane].	Pubmed	0.003408	1	0.00957	0.09584	1	1	CDH13
Pubmed	35606706	Angiotensin I converting enzyme gene polymorphisms and risk of psychiatric disorders.	Pubmed	0.003408	1	0.00957	0.09584	1	1	ACE
Pubmed	24654532	No relation between ACE-I/D polymorphism and high altitude pulmonary edema in the Han Chinese.	Pubmed	0.003408	1	0.00957	0.09584	1	1	ACE
Pubmed	14600431	No effect of angiotensin-converting enzyme gene polymorphism on disease progression and left ventricular hypertrophy in autosomal dominant polycystic kidney disease.	Pubmed	0.003408	1	0.00957	0.09584	1	1	ACE
Pubmed	22257839	A two-marker haplotype in the IRF5 gene is associated with inflammatory bowel disease in a North American cohort.	Pubmed	0.003408	1	0.00957	0.09584	1	1	IRF5
Pubmed	15073508	Lack of nociceptin receptor alters body temperature during resting period in mice.	Pubmed	0.003408	1	0.00957	0.09584	1	1	OPRL1
Pubmed	14504631	Association of the angiotensin-converting enzyme (ACE) gene G2350A dimorphism with essential hypertension.	Pubmed	0.003408	1	0.00957	0.09584	1	1	ACE
Pubmed	14504630	Relation between the angiotensin-converting enzyme insertion/deletion polymorphism and blood pressure in Japanese male subjects.	Pubmed	0.003408	1	0.00957	0.09584	1	1	ACE
Pubmed	16275148	Novel actions of IGFBP-3 on intracellular signaling pathways of insulin-secreting cells.	Pubmed	0.003408	1	0.00957	0.09584	1	1	IGFBP3
Pubmed	32089268	Down-regulation of IDH2 sensitizes cancer cells to erastin-induced ferroptosis.	Pubmed	0.003408	1	0.00957	0.09584	1	1	IDH2
Pubmed	10454588	Functional analysis of H-Ryk, an atypical member of the receptor tyrosine kinase family.	Pubmed	0.003408	1	0.00957	0.09584	1	1	RYK
Pubmed	22571796	Association of angiotensin-converting enzyme I gene I/D polymorphism with endometrial but not with ovarian cancer.	Pubmed	0.003408	1	0.00957	0.09584	1	1	ACE
Pubmed	21141578	[Research on the relation between ACE gene I/D polymorphisms and sensitivity to endurance training of Han nationality male].	Pubmed	0.003408	1	0.00957	0.09584	1	1	ACE
Pubmed	21695262	Impaired proteostasis contributes to renal tubular dysgenesis.	Pubmed	0.003408	1	0.00957	0.09584	1	1	ACE
Pubmed	17138677	Genotype-corrected reference values for serum angiotensin-converting enzyme.	Pubmed	0.003408	1	0.00957	0.09584	1	1	ACE
Pubmed	16469805	Insulin-like growth factor (IGF) binding protein-3 attenuates prostate tumor growth by IGF-dependent and IGF-independent mechanisms.	Pubmed	0.003408	1	0.00957	0.09584	1	1	IGFBP3
Pubmed	26194445	[Isocitrate dehydrogenase type I mutation as a prognostic factor in glioblastoma and a literature review].	Pubmed	0.003408	1	0.00957	0.09584	1	1	IDH2
Pubmed	20551992	Familial neonatal isolated cardiomyopathy caused by a mutation in the flavoprotein subunit of succinate dehydrogenase.	Pubmed	0.003408	1	0.00957	0.09584	1	1	SDHA
Pubmed	33523715	NCR3LG1 (B7-H6) is a potential prognostic factor for bladder cancer patients.	Pubmed	0.003408	1	0.00957	0.09584	1	1	NCR3LG1
Pubmed	20179738	LTBP2 null mutations in an autosomal recessive ocular syndrome with megalocornea, spherophakia, and secondary glaucoma.	Pubmed	0.003408	1	0.00957	0.09584	1	1	LTBP2
Pubmed	31669261	TWIST1 Alleviates Hypoxia-induced Damage of Trophoblast Cells by inhibiting mitochondrial apoptosis pathway.	Pubmed	0.003408	1	0.00957	0.09584	1	1	TWIST1
Pubmed	11436566	[Polymorphic markers for the angiotensinogen and angiotensin-converting enzyme in Yakuts. Lack of association with blood pressure level].	Pubmed	0.003408	1	0.00957	0.09584	1	1	ACE
Pubmed	22245869	Short hairpin RNA targeting Twist1 suppresses cell proliferation and improves chemosensitivity to cisplatin in HeLa human cervical cancer cells.	Pubmed	0.003408	1	0.00957	0.09584	1	1	TWIST1
Pubmed	18223248	The LOXL1 gene variations are not associated with primary open-angle and primary angle-closure glaucomas.	Pubmed	0.003408	1	0.00957	0.09584	1	1	LOXL1
Pubmed	28125082	Molecular genetic findings and clinical correlations in 100 patients with Joubert syndrome and related disorders prospectively evaluated at a single center.	Pubmed	0.003408	1	0.00957	0.09584	1	1	KIAA0753
Pubmed	20574690	Association between the angiotensin I-converting enzyme gene insertion/deletion polymorphism and endurance running speed in Japanese runners.	Pubmed	0.003408	1	0.00957	0.09584	1	1	ACE
Pubmed	11135307	Revelations of the RYK receptor.	Pubmed	0.003408	1	0.00957	0.09584	1	1	RYK
Pubmed	24414940	Endothelial cells expressing low levels of CD143 (ACE) exhibit enhanced sprouting and potency in relieving tissue ischemia.	Pubmed	0.003408	1	0.00957	0.09584	1	1	ACE
Pubmed	17452417	Impact of genetic knockout of PEPT2 on cefadroxil pharmacokinetics, renal tubular reabsorption, and brain penetration in mice.	Pubmed	0.003408	1	0.00957	0.09584	1	1	SLC15A2
Pubmed	32442362	Evaluation of the association between angiotensin converting enzyme insertion/deletion polymorphism and the risk of endometrial cancer in and characteristics of Polish women.	Pubmed	0.003408	1	0.00957	0.09584	1	1	ACE
Pubmed	19368692	H-cadherin expression reduces invasion of malignant melanoma.	Pubmed	0.003408	1	0.00957	0.09584	1	1	CDH13
Pubmed	22339037	Angiotensin-converting enzyme insertion/deletion gene polymorphism in lung cancer patients.	Pubmed	0.003408	1	0.00957	0.09584	1	1	ACE
Pubmed	22353325	Genetic polymorphism of angiotensin I-converting enzyme (ACE), but not angiotensin II type I receptor (ATr1), has a gender-specific role in panic disorder.	Pubmed	0.003408	1	0.00957	0.09584	1	1	ACE
Pubmed	12856080	The influence of the ACE ( I/D) polymorphism on systemic and renal vascular responses to angiotensins in normotensive, normoalbuminuric Type 1 diabetes mellitus.	Pubmed	0.003408	1	0.00957	0.09584	1	1	ACE
Pubmed	23534996	Progesterone regulation of Na/K-ATPase ?1 subunit expression in the mouse uterus during the peri-implantation period.	Pubmed	0.003408	1	0.00957	0.09584	1	1	ATP1B1
Pubmed	21063039	Relationship of angiotensin converting enzyme gene polymorphism and hypertension in Yogyakarta, Indonesia.	Pubmed	0.003408	1	0.00957	0.09584	1	1	ACE
Pubmed	1293182	Biochemical study of cells cultured from a patient with tuberous sclerosis.	Pubmed	0.003408	1	0.00957	0.09584	1	1	IGFBP3
Pubmed	8621722	Beta subunit heterogeneity in N-type Ca2+ channels.	Pubmed	0.003408	1	0.00957	0.09584	1	1	CACNB3
Pubmed	28415577	High expression of B7-H6 in human glioma tissues promotes tumor progression.	Pubmed	0.003408	1	0.00957	0.09584	1	1	NCR3LG1
Pubmed	11569699	Serum angiotensin I-converting enzyme is reduced in Crohn's disease and ulcerative colitis irrespective of genotype.	Pubmed	0.003408	1	0.00957	0.09584	1	1	ACE
Pubmed	19863706	Angiotensin-converting enzyme gene insertion/deletion polymorphism frequency in normotensive children with a positive family history of essential hypertension.	Pubmed	0.003408	1	0.00957	0.09584	1	1	ACE
Pubmed	18032521	Mice expressing ACE only in the heart show that increased cardiac angiotensin II is not associated with cardiac hypertrophy.	Pubmed	0.003408	1	0.00957	0.09584	1	1	ACE
Pubmed	26600487	Quantitative assessment of the association between the angiotensin-converting enzyme gene insertion/deletion polymorphism and digestive system cancer risk.	Pubmed	0.003408	1	0.00957	0.09584	1	1	ACE
Pubmed	32900482	SUMOylation enhances the activity of IDH2 under oxidative stress.	Pubmed	0.003408	1	0.00957	0.09584	1	1	IDH2
Pubmed	11956052	Severity of meningococcal disease in children and the angiotensin-converting enzyme insertion/deletion polymorphism.	Pubmed	0.003408	1	0.00957	0.09584	1	1	ACE
Pubmed	32683396	Angiotensin converting enzyme polymorphism and ischemic stroke.	Pubmed	0.003408	1	0.00957	0.09584	1	1	ACE
Pubmed	33412396	Association Between the Angiotensin-Converting Enzyme I/D Polymorphism and Risk of Cerebral Small Vessel Disease: A Meta-Analysis Based on 7186 Subjects.	Pubmed	0.003408	1	0.00957	0.09584	1	1	ACE
Pubmed	32514535	Enhanced SMARCD1, a subunit of the SWI/SNF complex, promotes liver cancer growth through the mTOR pathway.	Pubmed	0.003408	1	0.00957	0.09584	1	1	SMARCD1
Pubmed	17854715	Small interfering RNA-mediated silencing of mitochondrial NADP+-dependent isocitrate dehydrogenase enhances the sensitivity of HeLa cells toward tumor necrosis factor-alpha and anticancer drugs.	Pubmed	0.003408	1	0.00957	0.09584	1	1	IDH2
Pubmed	19596363	Angiotensin-converting enzyme insertion/deletion polymorphism has no effect on the risk of atherosclerotic stroke or hypertension.	Pubmed	0.003408	1	0.00957	0.09584	1	1	ACE
Pubmed	12722028	ACE gene polymorphism and progression of diabetic nephropathy in Korean type 2 diabetic patients: effect of ACE gene DD on the progression of diabetic nephropathy.	Pubmed	0.003408	1	0.00957	0.09584	1	1	ACE
Pubmed	1741056	Primary structure of dystrophin-associated glycoproteins linking dystrophin to the extracellular matrix.	Pubmed	0.003408	1	0.00957	0.09584	1	1	DAG1
Pubmed	34978387	Diverse myopathological features in the congenital myasthenia syndrome with GFPT1 mutation.	Pubmed	0.003408	1	0.00957	0.09584	1	1	GFPT1
Pubmed	21705135	RGS19 stimulates cell proliferation by deregulating cell cycle control and enhancing Akt signaling.	Pubmed	0.003408	1	0.00957	0.09584	1	1	RGS19
Pubmed	34808207	A redox cycle with complex II prioritizes sulfide quinone oxidoreductase-dependent H	Pubmed	0.003408	1	0.00957	0.09584	1	1	SDHA
Pubmed	22996647	Dystroglycan function is a novel determinant of tumor growth and behavior in prostate cancer.	Pubmed	0.003408	1	0.00957	0.09584	1	1	DAG1
Pubmed	28575882	Relationship Between Angiotensin-converting Enzyme Gene Polymorphism and QT Dispersion in Hemodialysis Patients.	Pubmed	0.003408	1	0.00957	0.09584	1	1	ACE
Pubmed	33583391	The Role of Angiotensin-Converting Enzyme in Immunity: Shedding Light on Experimental Findings.	Pubmed	0.003408	1	0.00957	0.09584	1	1	ACE
Pubmed	23053304	Cortical response to somatosensory stimulation in medication overuse headache patients is influenced by angiotensin converting enzyme (ACE) I/D genetic polymorphism.	Pubmed	0.003408	1	0.00957	0.09584	1	1	ACE
Pubmed	12856000	Three-dimensional interplay among the ligand-binding domains of the urokinase-plasminogen-activator-receptor-associated protein, Endo180.	Pubmed	0.003408	1	0.00957	0.09584	1	1	MRC2
Pubmed	27830153	Genetic Polymorphism of Angiotensin-Converting Enzyme and Chronic Obstructive Pulmonary Disease Risk: An Updated Meta-Analysis.	Pubmed	0.003408	1	0.00957	0.09584	1	1	ACE
Pubmed	19369957	Angiotensin-converting enzyme gene and retinal arteriolar narrowing: the Funagata Study.	Pubmed	0.003408	1	0.00957	0.09584	1	1	ACE
Pubmed	20826823	The N domain of human angiotensin-I-converting enzyme: the role of N-glycosylation and the crystal structure in complex with an N domain-specific phosphinic inhibitor, RXP407.	Pubmed	0.003408	1	0.00957	0.09584	1	1	ACE
Pubmed	174834	The role of the renin-angiotensin-aldosterone system in cardiovascular homeostasis in normal human subjects.	Pubmed	0.003408	1	0.00957	0.09584	1	1	ACE
Pubmed	15974518	Influence of angiotensin-converting enzyme gene insertion/deletion polymorphism on rheumatic valve involvement, valve severity and subsequent valve calcification.	Pubmed	0.003408	1	0.00957	0.09584	1	1	ACE
Pubmed	20812241	Angiotensin-converting enzyme gene polymorphism and respiratory muscle function in infants.	Pubmed	0.003408	1	0.00957	0.09584	1	1	ACE
Pubmed	32935155	ACE polymorphisms and COVID-19-related mortality in Europe.	Pubmed	0.003408	1	0.00957	0.09584	1	1	ACE
Pubmed	36038770	Single-cell RNA transcriptomic analysis identifies Creb5 and CD11b-DCs as regulator of asthma exacerbations.	Pubmed	0.003408	1	0.00957	0.09584	1	1	CREB5
Pubmed	18439702	The angiotensin converting enzyme insertion/deletion polymorphism and differences in fasting plasma glucose in Hindustani Surinamese, African Surinamese and ethnic Dutch: the population-based SUNSET-study.	Pubmed	0.003408	1	0.00957	0.09584	1	1	ACE
Pubmed	16181686	Time course of auditory impairment in mice lacking the electroneutral sodium bicarbonate cotransporter NBC3 (slc4a7).	Pubmed	0.003408	1	0.00957	0.09584	1	1	SLC4A7
Pubmed	28562572	The association of six single nucleotide polymorphisms and their haplotypes in CDH13 with T2DM in a Han Chinese population.	Pubmed	0.003408	1	0.00957	0.09584	1	1	CDH13
Pubmed	27784683	The Hypertension Risk Variant Rs820430 Functions as an Enhancer of SLC4A7.	Pubmed	0.003408	1	0.00957	0.09584	1	1	SLC4A7
Pubmed	12798565	Angiotensin I-converting enzyme (ACE) inhibitors and restenosis after coronary artery stenting in patients with the DD genotype of the ACE gene.	Pubmed	0.003408	1	0.00957	0.09584	1	1	ACE
Pubmed	27469509	A small molecule inhibitor of mutant IDH2 rescues cardiomyopathy in a D-2-hydroxyglutaric aciduria type II mouse model.	Pubmed	0.003408	1	0.00957	0.09584	1	1	IDH2
Pubmed	21417676	The relationship between angiotensin converting enzyme insertion/deletion polymorphism and age-related macular degeneration.	Pubmed	0.003408	1	0.00957	0.09584	1	1	ACE
Pubmed	15732661	Polymorphism of the ACE gene is associated with extent and severity of coronary disease.	Pubmed	0.003408	1	0.00957	0.09584	1	1	ACE
Pubmed	15732660	[Angiotensin converting enzyme gene polymorphisms and coronary risk in a Portuguese population].	Pubmed	0.003408	1	0.00957	0.09584	1	1	ACE
Pubmed	26472927	Tumor Therapeutics Work as Stress Inducers to Enhance Tumor Sensitivity to Natural Killer (NK) Cell Cytolysis by Up-regulating NKp30 Ligand B7-H6.	Pubmed	0.003408	1	0.00957	0.09584	1	1	NCR3LG1
Pubmed	31633297	Biallelic mutation of FBXL7 suggests a novel form of Hennekam syndrome.	Pubmed	0.003408	1	0.00957	0.09584	1	1	FBXL7
Pubmed	1570339	Mutations of human myristoyl-CoA:protein N-myristoyltransferase cause temperature-sensitive myristic acid auxotrophy in Saccharomyces cerevisiae.	Pubmed	0.003408	1	0.00957	0.09584	1	1	NMT1
Pubmed	15950509	No association between Angiotensin Converting Enzyme (ACE) gene variation and endurance athlete status in Kenyans.	Pubmed	0.003408	1	0.00957	0.09584	1	1	ACE
Pubmed	26290245	Knock-In Mice with NOP-eGFP Receptors Identify Receptor Cellular and Regional Localization.	Pubmed	0.003408	1	0.00957	0.09584	1	1	OPRL1
Pubmed	23437308	Association between a novel mutation in SLC20A2 and familial idiopathic basal ganglia calcification.	Pubmed	0.003408	1	0.00957	0.09584	1	1	SLC20A2
Pubmed	19319668	High dose Losartan and ACE gene polymorphism in IgA nephritis.	Pubmed	0.003408	1	0.00957	0.09584	1	1	ACE
Pubmed	2545691	Mouse angiotensin-converting enzyme is a protein composed of two homologous domains.	Pubmed	0.003408	1	0.00957	0.09584	1	1	ACE
Pubmed	22862160	Down-regulation of TCF21 is associated with poor survival in clear cell renal cell carcinoma.	Pubmed	0.003408	1	0.00957	0.09584	1	1	TCF21
Pubmed	11256792	Determination of human angiotensin converting enzyme (ACE) gene polymorphisms in erectile dysfunction: frequency differences of ACE gene polymorphisms according to the method of analysis.	Pubmed	0.003408	1	0.00957	0.09584	1	1	ACE
Pubmed	11328883	Condensation by DNA looping facilitates transfer of large DNA molecules into mammalian cells.	Pubmed	0.003408	1	0.00957	0.09584	1	1	REPIN1
Pubmed	21622682	Contributions of ACE and mast cell chymase to endogenous angiotensin II generation and leucocyte recruitment in vivo.	Pubmed	0.003408	1	0.00957	0.09584	1	1	ACE
Pubmed	21537155	Serum angiotensin I-converting enzyme levels and the therapeutic effects of octreotide in esophageal variceal hemorrhage.	Pubmed	0.003408	1	0.00957	0.09584	1	1	ACE
Pubmed	4847746	Single-locus control of saccharin preference in mice.	Pubmed	0.003408	1	0.00957	0.09584	1	1	TAS1R3
Pubmed	1280211	Measurement and characterization of insulin-like growth factor binding protein-3 in human biological fluids: discrepancies between radioimmunoassay and ligand blotting.	Pubmed	0.003408	1	0.00957	0.09584	1	1	IGFBP3
Pubmed	12568343	Agonist-induced internalization and desensitization of the human nociceptin receptor expressed in CHO cells.	Pubmed	0.003408	1	0.00957	0.09584	1	1	OPRL1
Pubmed	24463626	Evaluation of SLC20A2 mutations that cause idiopathic basal ganglia calcification in Japan.	Pubmed	0.003408	1	0.00957	0.09584	1	1	SLC20A2
Pubmed	9208942	A point mutation responsible for defective function of the aryl-hydrocarbon-receptor nuclear translocator in mutant Hepa-1c1c7 cells.	Pubmed	0.003408	1	0.00957	0.09584	1	1	ARNT
Pubmed	12630762	Angiotensin-converting enzyme insertion/deletion polymorphism and vascular impairment in SLE.	Pubmed	0.003408	1	0.00957	0.09584	1	1	ACE
Pubmed	15036826	ACE gene polymorphism, left ventricular geometry, and mortality in diabetic patients with end-stage renal disease.	Pubmed	0.003408	1	0.00957	0.09584	1	1	ACE
Pubmed	12654717	Maternal-fetal flow, negative events, and preeclampsia: role of ACE I/D polymorphism.	Pubmed	0.003408	1	0.00957	0.09584	1	1	ACE
Pubmed	23846498	Contributions of leukocyte angiotensin-converting enzyme to development of atherosclerosis.	Pubmed	0.003408	1	0.00957	0.09584	1	1	ACE
Pubmed	25266805	Crosstalk of AP4 and TGF? receptor signaling in NSCLC.	Pubmed	0.003408	1	0.00957	0.09584	1	1	REPIN1
Pubmed	18404607	Lack of association between the angiotensin-converting enzyme gene (I/D) polymorphism and diabetic nephropathy in Tunisian type 2 diabetic patients.	Pubmed	0.003408	1	0.00957	0.09584	1	1	ACE
Pubmed	1862005	Tetranucleotide repeat polymorphism at the human c-fes/fps proto-oncogene (FES).	Pubmed	0.003408	1	0.00957	0.09584	1	1	FES
Pubmed	23090675	ACE activity and endurance performance during the South African Ironman triathlons.	Pubmed	0.003408	1	0.00957	0.09584	1	1	ACE
Pubmed	21525147	Association of angiotensin-converting enzyme gene insertion/deletion polymorphism with high-altitude pulmonary oedema: a meta-analysis.	Pubmed	0.003408	1	0.00957	0.09584	1	1	ACE
Pubmed	12135330	Angiotensin-converting enzyme gene polymorphism and its association with essential hypertension in a Tibetan population.	Pubmed	0.003408	1	0.00957	0.09584	1	1	ACE
Pubmed	22282502	Angiotensin-converting enzyme (CD143) specifies emerging lympho-hematopoietic progenitors in the human embryo.	Pubmed	0.003408	1	0.00957	0.09584	1	1	ACE
Pubmed	19464262	Sodium/potassium/calcium exchanger 3 is regulated by the steroid hormones estrogen and progesterone in the uterus of mice during the estrous cycle.	Pubmed	0.003408	1	0.00957	0.09584	1	1	SLC24A3
Pubmed	25170764	Modification of epigenetic patterns in low birth weight children: importance of hypomethylation of the ACE gene promoter.	Pubmed	0.003408	1	0.00957	0.09584	1	1	ACE
Pubmed	25385345	Large-scale gene-centric analysis identifies polymorphisms for resistant hypertension.	Pubmed	0.003408	1	0.00957	0.09584	1	1	ATP2B1
Pubmed	15277638	DD genotype of ACE gene is a risk factor for intracerebral hemorrhage.	Pubmed	0.003408	1	0.00957	0.09584	1	1	ACE
Pubmed	33810312	Influence of ACE Gene I/D Polymorphism on Cardiometabolic Risk, Maximal Fat Oxidation, Cardiorespiratory Fitness, Diet and Physical Activity in Young Adults.	Pubmed	0.003408	1	0.00957	0.09584	1	1	ACE
Pubmed	21609622	[Experimental study of Twist siRNA to inhibit the formation of retinal neovascularization in mice].	Pubmed	0.003408	1	0.00957	0.09584	1	1	TWIST1
Pubmed	28127518	The lack of association between angiotensin-converting enzyme gene insertion/deletion polymorphism and nicotine dependence in multiple sclerosis.	Pubmed	0.003408	1	0.00957	0.09584	1	1	ACE
Pubmed	28851812	A First-in-Class TWIST1 Inhibitor with Activity in Oncogene-Driven Lung Cancer.	Pubmed	0.003408	1	0.00957	0.09584	1	1	TWIST1
Pubmed	27350671	Beneficial role of D allele in controlling ACE levels: a study among Brahmins of north India.	Pubmed	0.003408	1	0.00957	0.09584	1	1	ACE
Pubmed	34427826	7-Ethoxyrosmanol alleviates hyperglycemia-induced vascular endothelial dysfunction by regulating FBXL7 expression.	Pubmed	0.003408	1	0.00957	0.09584	1	1	FBXL7
Pubmed	16121979	Lack of an association between the angiotensin-converting enzyme insertion/deletion polymorphism and intracranial aneurysms in a Caucasian population in the United States.	Pubmed	0.003408	1	0.00957	0.09584	1	1	ACE
Pubmed	17963729	A NPxY-independent beta5 integrin activation signal regulates phagocytosis of apoptotic cells.	Pubmed	0.003408	1	0.00957	0.09584	1	1	ITGB5
Pubmed	31478246	Angiotensin-converting enzyme gene polymorphism and digestive system cancer risk: A meta-analysis based on 9656 subjects.	Pubmed	0.003408	1	0.00957	0.09584	1	1	ACE
Pubmed	11027540	Cloning and characterization of the gene encoding the mouse peptide transporter PEPT2.	Pubmed	0.003408	1	0.00957	0.09584	1	1	SLC15A2
Pubmed	11485566	Roles of the juxtamembrane and extracellular domains of angiotensin-converting enzyme in ectodomain shedding.	Pubmed	0.003408	1	0.00957	0.09584	1	1	ACE
Pubmed	36373194	Twist1 as a target for prevention of cutaneous squamous cell carcinoma.	Pubmed	0.003408	1	0.00957	0.09584	1	1	TWIST1
Pubmed	23570557	Influence of angiotensin I-converting enzyme gene polymorphism on hepatocellular carcinoma risk in China.	Pubmed	0.003408	1	0.00957	0.09584	1	1	ACE
Pubmed	31802381	ACE-Triggered Hypertension Incites Stroke: Genetic, Molecular, and Therapeutic Aspects.	Pubmed	0.003408	1	0.00957	0.09584	1	1	ACE
Pubmed	30480916	unknown	Pubmed	0.003408	1	0.00957	0.09584	1	1	ACE
Pubmed	20945327	Methylation of the candidate biomarker TCF21 is very frequent across a spectrum of early-stage nonsmall cell lung cancers.	Pubmed	0.003408	1	0.00957	0.09584	1	1	TCF21
Pubmed	32360765	First reported case of Steel syndrome in the European population: A novel homozygous mutation in COL27A1 and review of the literature.	Pubmed	0.003408	1	0.00957	0.09584	1	1	COL27A1
Pubmed	20550525	Oncogenic Ras-mediated downregulation of Clast1/LR8 is involved in Ras-mediated neoplastic transformation and tumorigenesis in NIH3T3 cells.	Pubmed	0.003408	1	0.00957	0.09584	1	1	TMEM176B
Pubmed	14751812	Angiotensin-converting enzyme D/I gene polymorphism and age-related changes in pulse pressure in subjects with hypertension.	Pubmed	0.003408	1	0.00957	0.09584	1	1	ACE
Pubmed	16145913	[Effect of the polymorphism of the angiotensin-converting enzyme gene on the plasma angiotensin II levels and the risk of chronic heart failure].	Pubmed	0.003408	1	0.00957	0.09584	1	1	ACE
Pubmed	33090544	The effect of family history of hypertension and polymorphism of the ACE gene (rs1799752) on cardiac autonomic modulation in adolescents.	Pubmed	0.003408	1	0.00957	0.09584	1	1	ACE
Pubmed	35885904	The Effect of Angiotensin Converting Enzyme (ACE) I/D Polymorphism on Atherosclerotic Cardiovascular Disease and Cardiovascular Mortality Risk in Non-Hemodialyzed Chronic Kidney Disease: The Mediating Role of Plasma ACE Level.	Pubmed	0.003408	1	0.00957	0.09584	1	1	ACE
Pubmed	8622991	Human TOP3: a single-copy gene encoding DNA topoisomerase III.	Pubmed	0.003408	1	0.00957	0.09584	1	1	TOP3A
Pubmed	21395549	The ACE insertion/deletion polymorphism and risk of cancer, a review and meta-analysis of the literature.	Pubmed	0.003408	1	0.00957	0.09584	1	1	ACE
Pubmed	26635084	Urinary podocalyxin levels were associated with urinary albumin levels among patients with diabetes.	Pubmed	0.003408	1	0.00957	0.09584	1	1	PODXL
Pubmed	15299024	The cysteine-rich region of T1R3 determines responses to intensely sweet proteins.	Pubmed	0.003408	1	0.00957	0.09584	1	1	TAS1R3
Pubmed	11003594	Cloning and characterization of a type III Na-dependent phosphate cotransporter from mouse intestine.	Pubmed	0.003408	1	0.00957	0.09584	1	1	SLC20A2
Pubmed	32150688	Role of Isocitrate Dehydrogenase 2 on DNA Hydroxymethylation in Human Airway Smooth Muscle Cells.	Pubmed	0.003408	1	0.00957	0.09584	1	1	IDH2
Pubmed	23667908	Characterization of angiotensin I-converting enzyme N-domain selectivity using positional-scanning combinatorial libraries of fluorescence resonance energy transfer peptides.	Pubmed	0.003408	1	0.00957	0.09584	1	1	ACE
Pubmed	27999547	Myocardial Contractile Dysfunction Is Present without Histopathology in a Mouse Model of Limb-Girdle Muscular Dystrophy-2F and Is Prevented after Claudin-5 Virotherapy.	Pubmed	0.003408	1	0.00957	0.09584	1	1	SGCD
Pubmed	29130707	[Sarcopenic obesity in elderly women: influence of I/D polymorphism of the angiotension converter enzyme].	Pubmed	0.003408	1	0.00957	0.09584	1	1	ACE
Pubmed	25011482	Interferon regulatory factor 5 genetic variants are associated with cardiovascular disease in patients with rheumatoid arthritis.	Pubmed	0.003408	1	0.00957	0.09584	1	1	IRF5
Pubmed	20200204	Involvement of a membrane skeletal protein, 4.1G, for Sertoli/germ cell interaction.	Pubmed	0.003408	1	0.00957	0.09584	1	1	EPB41L2
Pubmed	29741480	A novel Cep120-dependent mechanism inhibits centriole maturation in quiescent cells.	Pubmed	0.003408	1	0.00957	0.09584	1	1	CEP120
Pubmed	35241468	Variations of urinary N-acetyl-?-D-glucosaminidase levels and its performance in detecting acute kidney injury under different thyroid hormones levels: a prospectively recruited, observational study.	Pubmed	0.003408	1	0.00957	0.09584	1	1	NAGLU
Pubmed	19645816	Characterization and differential expression of a newly identified phosphorylated isoform of the human 20S proteasome beta7 subunit in tumor vs. normal cell lines.	Pubmed	0.003408	1	0.00957	0.09584	1	1	PSMB7
Pubmed	23965306	DAZAP1 regulates the splicing of Crem, Crisp2 and Pot1a transcripts.	Pubmed	0.003408	1	0.00957	0.09584	1	1	DAZAP1
Pubmed	26107521	Impaired Glucose Metabolism in Mice Lacking the Tas1r3 Taste Receptor Gene.	Pubmed	0.003408	1	0.00957	0.09584	1	1	TAS1R3
Pubmed	11352521	Abdominal aortic aneurysm in normotensive patients: association with angiotensin-converting enzyme gene polymorphism.	Pubmed	0.003408	1	0.00957	0.09584	1	1	ACE
Pubmed	15686789	Angiotension-converting enzyme gene I/D polymorphism in patients with angina and normal coronary arteriograms.	Pubmed	0.003408	1	0.00957	0.09584	1	1	ACE
Pubmed	11899582	Analysis of gene-environment interactions by "stressing-the-genotype" studies: the angiotensin converting enzyme and exercise-induced left ventricular hypertrophy as an example.	Pubmed	0.003408	1	0.00957	0.09584	1	1	ACE
Pubmed	12869700	Detection of sweet and umami taste in the absence of taste receptor T1r3.	Pubmed	0.003408	1	0.00957	0.09584	1	1	TAS1R3
Pubmed	23185474	Association between circulating levels of IGF-1 and IGFBP-3 and lung cancer risk: a meta-analysis.	Pubmed	0.003408	1	0.00957	0.09584	1	1	IGFBP3
Pubmed	8703122	Microsatellite instability in IVS3 of murine c-fes gene: tumor-associated rearrangement and mammalian divergence.	Pubmed	0.003408	1	0.00957	0.09584	1	1	FES
Pubmed	15900593	Frequent genomic abnormalities at TWIST in human pediatric osteosarcomas.	Pubmed	0.003408	1	0.00957	0.09584	1	1	TWIST1
Pubmed	11948969	Insulin-like growth factor binding protein-3 induces early apoptosis in malignant prostate cancer cells and inhibits tumor formation in vivo.	Pubmed	0.003408	1	0.00957	0.09584	1	1	IGFBP3
Pubmed	18165925	ACE I/D polymorphism in Indian patients with hypertrophic cardiomyopathy and dilated cardiomyopathy.	Pubmed	0.003408	1	0.00957	0.09584	1	1	ACE
Pubmed	23869164	Association of lysyl oxidase-like 1 gene common sequence variants in Greek patients with pseudoexfoliation syndrome and pseudoexfoliation glaucoma.	Pubmed	0.003408	1	0.00957	0.09584	1	1	LOXL1
Pubmed	11377823	Linkage analysis of angiotensin-converting enzyme (ACE) insertion/deletion polymorphism and systemic lupus erythematosus.	Pubmed	0.003408	1	0.00957	0.09584	1	1	ACE
Pubmed	23329645	Twist1 induces CCL2 and recruits macrophages to promote angiogenesis.	Pubmed	0.003408	1	0.00957	0.09584	1	1	TWIST1
Pubmed	34080768	Atypical, severe hypertrophic cardiomyopathy in a newborn presenting Noonan syndrome harboring a recurrent heterozygous MRAS variant.	Pubmed	0.003408	1	0.00957	0.09584	1	1	MRAS
Pubmed	8996823	Dystroglycan in the cerebellum is a laminin alpha 2-chain binding protein at the glial-vascular interface and is expressed in Purkinje cells.	Pubmed	0.003408	1	0.00957	0.09584	1	1	DAG1
Pubmed	10945498	Expression of topoisomerase IIIalpha in normal and neoplastic tissues determined by immunohistochemistry using a novel monoclonal antibody.	Pubmed	0.003408	1	0.00957	0.09584	1	1	TOP3A
Pubmed	16434838	Increased deformability of red blood cells is associated with a deletion polymorphism of the angiotensin-converting enzyme gene.	Pubmed	0.003408	1	0.00957	0.09584	1	1	ACE
Pubmed	17487330	The impact of the angiotensin-converting enzyme insertion/deletion polymorphism on severe hypoglycemia in Type 2 diabetes.	Pubmed	0.003408	1	0.00957	0.09584	1	1	ACE
Pubmed	22271804	Assessment of insertion/deletion polymorphism of the angiotensin-converting enzyme gene in abdominal aortic aneurysm and inguinal hernia.	Pubmed	0.003408	1	0.00957	0.09584	1	1	ACE
Pubmed	12521626	Effect of angiotensin-converting enzyme inhibition on restenosis after coronary stenting.	Pubmed	0.003408	1	0.00957	0.09584	1	1	ACE
Pubmed	14564412	A novel mutation, Arg71Thr, in the delta-sarcoglycan gene is associated with dilated cardiomyopathy.	Pubmed	0.003408	1	0.00957	0.09584	1	1	SGCD
Pubmed	11594753	Structural and functional characterization of human NAD kinase.	Pubmed	0.003408	1	0.00957	0.09584	1	1	NADK
Pubmed	11718898	Molecular cloning of a murine type III sodium-dependent phosphate cotransporter (Pit-2) gene promoter.	Pubmed	0.003408	1	0.00957	0.09584	1	1	SLC20A2
Pubmed	32371392	The human mitochondrial 12S rRNA m	Pubmed	0.003408	1	0.00957	0.09584	1	1	METTL15
Pubmed	20405703	Association of ACE (I/D) polymorphism with metabolic syndrome and hypertension in two ethnic groups in Slovakia.	Pubmed	0.003408	1	0.00957	0.09584	1	1	ACE
Pubmed	14526185	Transgenic mouse models for myotonic dystrophy type 1 (DM1).	Pubmed	0.003408	1	0.00957	0.09584	1	1	DMWD
Pubmed	26118123	Microarray analysis of differentially expressed genes regulating lipid metabolism during melanoma progression.	Pubmed	0.003408	1	0.00957	0.09584	1	1	PHACTR1
Pubmed	7694502	Human and rat intestinal plasma membrane calcium pump isoforms.	Pubmed	0.003408	1	0.00957	0.09584	1	1	ATP2B1
Pubmed	15793268	Genetic variation at the ACE gene is associated with persistent microalbuminuria and severe nephropathy in type 1 diabetes: the DCCT/EDIC Genetics Study.	Pubmed	0.003408	1	0.00957	0.09584	1	1	ACE
Pubmed	23270441	The association of angiotensin-converting enzyme gene insertion/deletion polymorphisms with acute mountain sickness susceptibility: a meta-analysis.	Pubmed	0.003408	1	0.00957	0.09584	1	1	ACE
Pubmed	29032382	Angiotensin-Converting Enzyme Gene Deletion Polymorphism is Associated with Lymph Node Metastasis in Colorectal Cancer Patients in a Chinese Population.	Pubmed	0.003408	1	0.00957	0.09584	1	1	ACE
Pubmed	31033180	Angiotensin-converting enzyme gene insertion/deletion polymorphism and family history in severe acne vulgaris.	Pubmed	0.003408	1	0.00957	0.09584	1	1	ACE
Pubmed	26375852	Rubemamine and Rubescenamine, Two Naturally Occurring N-Cinnamoyl Phenethylamines with Umami-Taste-Modulating Properties.	Pubmed	0.003408	1	0.00957	0.09584	1	1	TAS1R3
Pubmed	35846288	Rs864745 in	Pubmed	0.003408	1	0.00957	0.09584	1	1	JAZF1
Pubmed	12220450	Interdependent effect of angiotensin-converting enzyme and platelet-activating factor acetylhydrolase gene polymorphisms on the progression of immunoglobulin A nephropathy.	Pubmed	0.003408	1	0.00957	0.09584	1	1	ACE
Pubmed	17163356	Effect of angiotensin converting enzyme inhibitors on 1.25-(OH)2 D levels of hypertensive patients. Relationship with ACE polymorphisms.	Pubmed	0.003408	1	0.00957	0.09584	1	1	ACE
Pubmed	15611138	Characterization of a novel GTPase-activating protein associated with focal adhesions and the actin cytoskeleton.	Pubmed	0.003408	1	0.00957	0.09584	1	1	ARHGAP24
Pubmed	19619434	[Interference of human Na/K-ATPase B1 subunit on proliferation and migration of gastric adenocarcinoma cell line SGC-7901].	Pubmed	0.003408	1	0.00957	0.09584	1	1	ATP1B1
Pubmed	28729735	The Wnt receptor Ryk is a negative regulator of mammalian dendrite morphogenesis.	Pubmed	0.003408	1	0.00957	0.09584	1	1	RYK
Pubmed	29549529	Isocitrate dehydrogenase 2 mutations correlate with leukemic transformation and are predicted by 2-hydroxyglutarate in myelodysplastic syndromes.	Pubmed	0.003408	1	0.00957	0.09584	1	1	IDH2
Pubmed	24558465	RPEL proteins are the molecular targets for CCG-1423, an inhibitor of Rho signaling.	Pubmed	0.003408	1	0.00957	0.09584	1	1	PHACTR1
Pubmed	12676179	Angiotensin converting enzyme gene polymorphism and myocardial infarction a large association and linkage study.	Pubmed	0.003408	1	0.00957	0.09584	1	1	ACE
Pubmed	14515472	[Insertion-deletion polymorphism of the angiotensin converting enzyme gene and its relationship to serum levels of free amino acids in the patients with connective tissue dysplasias].	Pubmed	0.003408	1	0.00957	0.09584	1	1	ACE
Pubmed	29513567	Telomeric noncoding RNA promotes mouse embryonic stem cell self-renewal through inhibition of TCF3 activity.	Pubmed	0.003408	1	0.00957	0.09584	1	1	TCF7L1
Pubmed	20384940	Angiotensin-converting enzyme polymorphism and erectile dysfunction complaints in the Brazilian population.	Pubmed	0.003408	1	0.00957	0.09584	1	1	ACE
Pubmed	12473671	Targeted disruption of the PEPT2 gene markedly reduces dipeptide uptake in choroid plexus.	Pubmed	0.003408	1	0.00957	0.09584	1	1	SLC15A2
Pubmed	23941291	Identification of three new cis-regulatory IRF5 polymorphisms: in vitro studies.	Pubmed	0.003408	1	0.00957	0.09584	1	1	IRF5
Pubmed	20142848	Ethnicity-based subgroup meta-analysis of the association of LOXL1 polymorphisms with glaucoma.	Pubmed	0.003408	1	0.00957	0.09584	1	1	LOXL1
Pubmed	29549541	Role of the angiotensin-converting enzyme in the G-CSF-induced mobilization of progenitor cells.	Pubmed	0.003408	1	0.00957	0.09584	1	1	ACE
Pubmed	11994001	Selective inhibition of the C-domain of angiotensin I converting enzyme by bradykinin potentiating peptides.	Pubmed	0.003408	1	0.00957	0.09584	1	1	ACE
Pubmed	31200082	PHACTR1 haplotypes are associated with carotid plaque presence and affect PHACTR1 mRNA expression in carotid plaque tissue.	Pubmed	0.003408	1	0.00957	0.09584	1	1	PHACTR1
Pubmed	12506097	Expression of IGFBP-3 by human retinal endothelial cell cultures: IGFBP-3 involvement in growth inhibition and apoptosis.	Pubmed	0.003408	1	0.00957	0.09584	1	1	IGFBP3
Pubmed	29716409	Association of angiotensin-converting enzyme gene I/D polymorphism with chronic obstructive pulmonary disease: a meta-analysis.	Pubmed	0.003408	1	0.00957	0.09584	1	1	ACE
Pubmed	2557580	Cloning and nucleotide sequence of the mouse Na,K-ATPase beta-subunit.	Pubmed	0.003408	1	0.00957	0.09584	1	1	ATP1B1
Pubmed	23354586	Novel mechanism of regulation of protein 4.1G binding properties through Ca2+/calmodulin-mediated structural changes.	Pubmed	0.003408	1	0.00957	0.09584	1	1	EPB41L2
Pubmed	19199263	[Expression of the CDH13 gene and BCR/ABL fusion gene in chronic myeloid leukemia patients and their relationship].	Pubmed	0.003408	1	0.00957	0.09584	1	1	CDH13
Pubmed	21273223	Association of echocardiographic left ventricular structure with the ACE D/I polymorphism: a meta-analysis.	Pubmed	0.003408	1	0.00957	0.09584	1	1	ACE
Pubmed	21273224	The association between circulating angiotensin-converting enzyme and cardiovascular risk in the elderly: a cross-sectional study.	Pubmed	0.003408	1	0.00957	0.09584	1	1	ACE
Pubmed	30009840	Common variation within the SETBP1 gene is associated with reading-related skills and patterns of functional neural activation.	Pubmed	0.003408	1	0.00957	0.09584	1	1	SETBP1
Pubmed	24402692	Correlation of Twist upregulation and senescence bypass during the progression and metastasis of cervical cancer.	Pubmed	0.003408	1	0.00957	0.09584	1	1	TWIST1
Pubmed	28873262	Reactivation of TWIST1 contributes to Ewing sarcoma metastasis.	Pubmed	0.003408	1	0.00957	0.09584	1	1	TWIST1
Pubmed	35133601	Autophagy deficiency promotes lung metastasis of prostate cancer via stabilization of TWIST1.	Pubmed	0.003408	1	0.00957	0.09584	1	1	TWIST1
Pubmed	17440728	Angiotensin-converting enzyme gene polymorphism in patients with psoriatic arthritis.	Pubmed	0.003408	1	0.00957	0.09584	1	1	ACE
Pubmed	18668568	Association of the IRF5 risk haplotype with high serum interferon-alpha activity in systemic lupus erythematosus patients.	Pubmed	0.003408	1	0.00957	0.09584	1	1	IRF5
Pubmed	17937470	Association of ACE gene polymorphism with genetic susceptibility to systemic lupus erythematosus in a Chinese population: a family-based association study.	Pubmed	0.003408	1	0.00957	0.09584	1	1	ACE
Pubmed	15156568	N-myristoyltransferase inhibitor protein is homologous to heat shock cognate protein 70.	Pubmed	0.003408	1	0.00957	0.09584	1	1	NMT1
Pubmed	23810553	Regulation of Tcf7l1 DNA binding and protein stability as principal mechanisms of Wnt/?-catenin signaling.	Pubmed	0.003408	1	0.00957	0.09584	1	1	TCF7L1
Pubmed	27793033	Twist1 promotes radioresistance in nasopharyngeal carcinoma.	Pubmed	0.003408	1	0.00957	0.09584	1	1	TWIST1
Pubmed	11473656	ACE gene polymorphism and IgA nephropathy: an ethnically homogeneous study and a meta-analysis.	Pubmed	0.003408	1	0.00957	0.09584	1	1	ACE
Pubmed	14599112	The D allele of the angiotensin-converting enzyme insertion/ deletion (I/D) polymorphism is a risk factor for type 2 diabetes in a population-based Japanese sample.	Pubmed	0.003408	1	0.00957	0.09584	1	1	ACE
Pubmed	29259219	PiT2 regulates neuronal outgrowth through interaction with microtubule-associated protein 1B.	Pubmed	0.003408	1	0.00957	0.09584	1	1	SLC20A2
Pubmed	21248228	Loss-of-function DNA sequence variant in the CLCNKA chloride channel implicates the cardio-renal axis in interindividual heart failure risk variation.	Pubmed	0.003408	1	0.00957	0.09584	1	1	CLCNKA
Pubmed	12221714	Craniosynostosis in Twist heterozygous mice: a model for Saethre-Chotzen syndrome.	Pubmed	0.003408	1	0.00957	0.09584	1	1	TWIST1
Pubmed	16842595	LOXL as a target to increase the elastin content in adult skin: a dill extract induces the LOXL gene expression.	Pubmed	0.003408	1	0.00957	0.09584	1	1	LOXL1
Pubmed	35694932	GFPT1-Associated Congenital Myasthenic Syndrome Mimicking a Glycogen Storage Disease - Diagnostic Pitfalls in Myopathology Solved by Next-Generation-Sequencing.	Pubmed	0.003408	1	0.00957	0.09584	1	1	GFPT1
Pubmed	20404485	Role of ?5-integrin in epithelial-mesenchymal transition in response to TGF-?.	Pubmed	0.003408	1	0.00957	0.09584	1	1	ITGB5
Pubmed	21742477	Angiotensin-converting enzyme polymorphism affects outcome of local Chinese with acute lung injury.	Pubmed	0.003408	1	0.00957	0.09584	1	1	ACE
Pubmed	15012915	Association of the angiotensin-converting enzyme gene polymorphism with chronic heart failure in Chinese Han patients.	Pubmed	0.003408	1	0.00957	0.09584	1	1	ACE
Pubmed	29947889	Prenatal arsenic exposure is associated with increased plasma IGFBP3 concentrations in 9-year-old children partly via changes in DNA methylation.	Pubmed	0.003408	1	0.00957	0.09584	1	1	IGFBP3
Pubmed	15012914	Beta-adrenergic receptor blockade and the angiotensin-converting enzyme deletion polymorphism in patients with chronic heart failure.	Pubmed	0.003408	1	0.00957	0.09584	1	1	ACE
Pubmed	15012913	Does angiotensin-converting enzyme gene polymorphism affect blood pressure? Findings after 6 years of follow-up in healthy subjects.	Pubmed	0.003408	1	0.00957	0.09584	1	1	ACE
Pubmed	33726555	Association between angiotensin converting enzyme gene polymorphism and essential hypertension: A systematic review and meta-analysis.	Pubmed	0.003408	1	0.00957	0.09584	1	1	ACE
Pubmed	20730398	Angiotensin-converting enzyme gene variant and its levels: risk factors for myocardial infarction in a South Indian population.	Pubmed	0.003408	1	0.00957	0.09584	1	1	ACE
Pubmed	1460020	Molecular cloning, cDNA sequence, and bacterial expression of human glutamine:fructose-6-phosphate amidotransferase.	Pubmed	0.003408	1	0.00957	0.09584	1	1	GFPT1
Pubmed	23222956	Recurrent SETBP1 mutations in atypical chronic myeloid leukemia.	Pubmed	0.003408	1	0.00957	0.09584	1	1	SETBP1
Pubmed	22874010	The ACE gene D/I polymorphism as a modulator of severity of cystic fibrosis.	Pubmed	0.003408	1	0.00957	0.09584	1	1	ACE
Pubmed	14749438	Polymorphisms in the taste receptor gene (Tas1r3) region are associated with saccharin preference in 30 mouse strains.	Pubmed	0.003408	1	0.00957	0.09584	1	1	TAS1R3
Pubmed	18356574	Selection against undifferentiated human embryonic stem cells by a cytotoxic antibody recognizing podocalyxin-like protein-1.	Pubmed	0.003408	1	0.00957	0.09584	1	1	PODXL
Pubmed	11050006	Identification and characterization of CKLiK, a novel granulocyte Ca(++)/calmodulin-dependent kinase.	Pubmed	0.003408	1	0.00957	0.09584	1	1	CAMK1D
Pubmed	34644817	ACE polymorphism is a determinant for COVID-19 mortality in the post-vaccination era.	Pubmed	0.003408	1	0.00957	0.09584	1	1	ACE
Pubmed	12399106	Orphanin FQ/nociceptin blocks chronic morphine-induced tyrosine hydroxylase upregulation.	Pubmed	0.003408	1	0.00957	0.09584	1	1	OPRL1
Pubmed	11888948	Association between the angiotensin-converting enzyme gene polymorphisms and tissue oxygenation during exercise in patients with COPD.	Pubmed	0.003408	1	0.00957	0.09584	1	1	ACE
Pubmed	11027617	The glycosyl phosphatidylinositol anchor of human T-cadherin binds lipoproteins.	Pubmed	0.003408	1	0.00957	0.09584	1	1	CDH13
Pubmed	20454656	Angiotensin I-converting enzyme Gln1069Arg mutation impairs trafficking to the cell surface resulting in selective denaturation of the C-domain.	Pubmed	0.003408	1	0.00957	0.09584	1	1	ACE
Pubmed	26577408	Significance of Ser-188 in human mitochondrial NAD kinase as determined by phosphomimetic and phosphoresistant amino-acid substitutions.	Pubmed	0.003408	1	0.00957	0.09584	1	1	NADK
Pubmed	15300633	[Angiotensin-converting enzyme gene and the brachial artery endothelial dysfunction in type 2 diabetes without angiopathy].	Pubmed	0.003408	1	0.00957	0.09584	1	1	ACE
Pubmed	28081635	Highly sensitive faecal DNA testing of TWIST1 methylation in combination with faecal immunochemical test for haemoglobin is a promising marker for detection of colorectal neoplasia.	Pubmed	0.003408	1	0.00957	0.09584	1	1	TWIST1
Pubmed	1280141	Doxorubicin inhibits differentiation and enhances expression of the helix-loop-helix genes Id and mTwi in mouse osteoblastic cells.	Pubmed	0.003408	1	0.00957	0.09584	1	1	TWIST1
Pubmed	22267003	The miR-17-92 cluster regulates FOG-2 expression and inhibits proliferation of mouse embryonic cardiomyocytes.	Pubmed	0.003408	1	0.00957	0.09584	1	1	ZFPM2
Pubmed	32839549	Epigenetic silencing of the ubiquitin ligase subunit FBXL7 impairs c-SRC degradation and promotes epithelial-to-mesenchymal transition and metastasis.	Pubmed	0.003408	1	0.00957	0.09584	1	1	FBXL7
Pubmed	22924778	LTBP2 gene analysis in the GLC3C-linked family and 94 CYP1B1-negative cases with primary congenital glaucoma.	Pubmed	0.003408	1	0.00957	0.09584	1	1	LTBP2
Pubmed	17585864	The role of angiotensin-converting enzyme gene insertion/deletion polymorphism for blood pressure regulation in areca nut chewers.	Pubmed	0.003408	1	0.00957	0.09584	1	1	ACE
Pubmed	26796961	The cell surface mucin podocalyxin regulates collective breast tumor budding.	Pubmed	0.003408	1	0.00957	0.09584	1	1	PODXL
Pubmed	33220098	Dual role of B7-H6 as a novel prognostic marker in hepatocellular carcinoma.	Pubmed	0.003408	1	0.00957	0.09584	1	1	NCR3LG1
Pubmed	14622018	Structural characterization by NMR of the natively unfolded extracellular domain of beta-dystroglycan: toward the identification of the binding epitope for alpha-dystroglycan.	Pubmed	0.003408	1	0.00957	0.09584	1	1	DAG1
Pubmed	20010949	PSMB7 is associated with anthracycline resistance and is a prognostic biomarker in breast cancer.	Pubmed	0.003408	1	0.00957	0.09584	1	1	PSMB7
Pubmed	21298366	Correlation between T-cadherin gene expression and aberrant methylation of T-cadherin promoter in human colon carcinoma cells.	Pubmed	0.003408	1	0.00957	0.09584	1	1	CDH13
Pubmed	22922100	Roles of SAM and DDHD domains in mammalian intracellular phospholipase A1 KIAA0725p.	Pubmed	0.003408	1	0.00957	0.09584	1	1	DDHD2
Pubmed	29177515	Clinical Aspects of SDHA-Related Pheochromocytoma and Paraganglioma: A Nationwide Study.	Pubmed	0.003408	1	0.00957	0.09584	1	1	SDHA
Pubmed	21357308	Association between ACE polymorphism and risk of IgA nephropathy: a meta-analysis.	Pubmed	0.003408	1	0.00957	0.09584	1	1	ACE
Pubmed	23604229	CSF3R T618I is a highly prevalent and specific mutation in chronic neutrophilic leukemia.	Pubmed	0.003408	1	0.00957	0.09584	1	1	SETBP1
Pubmed	20022959	Cell signaling, internalization, and nuclear localization of the angiotensin converting enzyme in smooth muscle and endothelial cells.	Pubmed	0.003408	1	0.00957	0.09584	1	1	ACE
Pubmed	19739104	LG4-5 domains of laminin-211 binds alpha-dystroglycan to allow myotube attachment and prevent anoikis.	Pubmed	0.003408	1	0.00957	0.09584	1	1	DAG1
Pubmed	27247422	Crystal structures of the ligand-binding region of uPARAP: effect of calcium ion binding.	Pubmed	0.003408	1	0.00957	0.09584	1	1	MRC2
Pubmed	7499094	Cell-specific expression of the human Na+,K(+)-ATPase beta 2 subunit isoform in the nonpigmented ciliary epithelium.	Pubmed	0.003408	1	0.00957	0.09584	1	1	ATP1B1
Pubmed	8163014	cDNA cloning and regional distribution of a novel member of the opioid receptor family.	Pubmed	0.003408	1	0.00957	0.09584	1	1	OPRL1
Pubmed	23883595	Interferon regulatory factor 5 and autoimmune lupus.	Pubmed	0.003408	1	0.00957	0.09584	1	1	IRF5
Pubmed	22099196	[Relationship between angiotensin converting enzyme gene polymorphism and essential hypertension in children].	Pubmed	0.003408	1	0.00957	0.09584	1	1	ACE
Pubmed	28824366	Impairment of Long-Term Plasticity of Cerebellar Purkinje Cells Eliminates the Effect of Anodal Direct Current Stimulation on Vestibulo-Ocular Reflex Habituation.	Pubmed	0.003408	1	0.00957	0.09584	1	1	PPP3R1
Pubmed	24620983	Association between angiotensin converting enzyme gene insertion/deletion polymorphism and ischemic stroke in north Indian population: a case-control study and meta-analysis.	Pubmed	0.003408	1	0.00957	0.09584	1	1	ACE
Pubmed	31033226	Sickle cell disease up-regulates vasopressin, aquaporin 2, urea transporter A1, Na-K-Cl cotransporter 2, and epithelial Na channels in the mouse kidney medulla despite compromising urinary concentration ability.	Pubmed	0.003408	1	0.00957	0.09584	1	1	CLCNKA
Pubmed	12691844	The DMWD protein from the myotonic dystrophy (DM1) gene region is developmentally regulated and is present most prominently in synapse-dense brain areas.	Pubmed	0.003408	1	0.00957	0.09584	1	1	DMWD
Pubmed	17188710	Point mutations in the HIV-1 matrix protein turn off the myristyl switch.	Pubmed	0.003408	1	0.00957	0.09584	1	1	NMT1
Pubmed	31754123	Partial reduced Pi transport function of PiT-2 might not be sufficient to induce brain calcification of idiopathic basal ganglia calcification.	Pubmed	0.003408	1	0.00957	0.09584	1	1	SLC20A2
Pubmed	34523780	Genetic and phenotypic heterogeneity in KIAA0753-related ciliopathies.	Pubmed	0.003408	1	0.00957	0.09584	1	1	KIAA0753
Pubmed	31814467	Relationship between adipocytokines and angiotensin converting enzyme gene insertion/deletion polymorphism in lean women with and without polycystic ovary syndrome.	Pubmed	0.003408	1	0.00957	0.09584	1	1	ACE
Pubmed	30814495	The intracellular domain of ?-dystroglycan mediates the nucleolar stress response by suppressing UBF transcriptional activity.	Pubmed	0.003408	1	0.00957	0.09584	1	1	DAG1
Pubmed	11409168	Angiotensin-converting enzyme genotype distribution in familial vesicoureteral reflux.	Pubmed	0.003408	1	0.00957	0.09584	1	1	ACE
Pubmed	31599393	The prognostic significance of wild-type isocitrate dehydrogenase 2 (IDH2) in breast cancer.	Pubmed	0.003408	1	0.00957	0.09584	1	1	IDH2
Pubmed	21501259	Evidence for a role of dystroglycan regulating the membrane architecture of astroglial endfeet.	Pubmed	0.003408	1	0.00957	0.09584	1	1	DAG1
Pubmed	28695899	Innate scavenger receptor-A regulates adaptive T helper cell responses to pathogen infection.	Pubmed	0.003408	1	0.00957	0.09584	1	1	IRF5
Pubmed	21454467	Differential prognosis impact of IDH2 mutations in cytogenetically normal acute myeloid leukemia.	Pubmed	0.003408	1	0.00957	0.09584	1	1	IDH2
Pubmed	16108844	The presence of allele D of angiotensin-converting enzyme polymorphism is associated with diabetic nephropathy in patients with less than 10 years duration of Type 2 diabetes.	Pubmed	0.003408	1	0.00957	0.09584	1	1	ACE
Pubmed	8875888	Isolation of a cDNA encoding the rat MAP-kinase homolog of human p63mapk.	Pubmed	0.003408	1	0.00957	0.09584	1	1	MAPK4
Pubmed	27044892	Kindlin-2 directly binds actin and regulates integrin outside-in signaling.	Pubmed	0.003408	1	0.00957	0.09584	1	1	FERMT2
Pubmed	17476532	Genetic association of IRF5 with SLE in Mexicans: higher frequency of the risk haplotype and its homozygozity than Europeans.	Pubmed	0.003408	1	0.00957	0.09584	1	1	IRF5
Pubmed	25966104	IGFBP-3 A-202C and C2133G polymorphisms and colorectal cancer risk: a meta-analysis of case-control studies.	Pubmed	0.003408	1	0.00957	0.09584	1	1	IGFBP3
Pubmed	17986476	Correlates of ACE activity in macroalbuminuric type 2 diabetic patients treated with chronic ACE inhibition.	Pubmed	0.003408	1	0.00957	0.09584	1	1	ACE
Pubmed	33845139	TWIST1-mediated transcriptional activation of PDGFR? in breast cancer stem cells promotes tumorigenesis and metastasis.	Pubmed	0.003408	1	0.00957	0.09584	1	1	TWIST1
Pubmed	9453234	Partial loss of tolerance liability to morphine analgesia in mice lacking the nociceptin receptor gene.	Pubmed	0.003408	1	0.00957	0.09584	1	1	OPRL1
Pubmed	26013710	Twist1 regulates keratinocyte proliferation and skin tumor promotion.	Pubmed	0.003408	1	0.00957	0.09584	1	1	TWIST1
Pubmed	22841956	Rgs19 regulates mouse palatal fusion by modulating cell proliferation and apoptosis in the MEE.	Pubmed	0.003408	1	0.00957	0.09584	1	1	RGS19
Pubmed	16361598	Leigh syndrome caused by mutations in the flavoprotein (Fp) subunit of succinate dehydrogenase (SDHA).	Pubmed	0.003408	1	0.00957	0.09584	1	1	SDHA
Pubmed	21539816	Role of Twist in vasculogenic mimicry formation in hypoxic hepatocellular carcinoma cells in vitro.	Pubmed	0.003408	1	0.00957	0.09584	1	1	TWIST1
Pubmed	29779931	The Bicarbonate Transporter SLC4A7 Plays a Key Role in Macrophage Phagosome Acidification.	Pubmed	0.003408	1	0.00957	0.09584	1	1	SLC4A7
Pubmed	24009259	Genetic variation in CDH13 is associated with lower plasma adiponectin levels but greater adiponectin sensitivity in East Asian populations.	Pubmed	0.003408	1	0.00957	0.09584	1	1	CDH13
Pubmed	21104370	Na(+)/K (+)-ATPase ?1 subunit interacts with M2 proteins of influenza A and B viruses and affects the virus replication.	Pubmed	0.003408	1	0.00957	0.09584	1	1	ATP1B1
Pubmed	24618698	Variants of CEP68 gene are associated with acute urticaria/angioedema induced by multiple non-steroidal anti-inflammatory drugs.	Pubmed	0.003408	1	0.00957	0.09584	1	1	CEP68
Pubmed	36291609	Performance of Serum Angiotensin-Converting Enzyme in Diagnosing Sarcoidosis and Predicting the Active Status of Sarcoidosis: A Meta-Analysis.	Pubmed	0.003408	1	0.00957	0.09584	1	1	ACE
Pubmed	31813126	Twist1 Plays an Anti-apoptotic Role in Mutant Huntingtin Expression Striatal Progenitor Cells.	Pubmed	0.003408	1	0.00957	0.09584	1	1	TWIST1
Pubmed	12653561	Regulation of c-Fes tyrosine kinase activity by coiled-coil and SH2 domains: analysis with Saccharomyces cerevisiae.	Pubmed	0.003408	1	0.00957	0.09584	1	1	FES
Pubmed	29321582	Serum podocalyxin levels correlate with carotid intima media thickness, implicating its role as a novel biomarker for atherosclerosis.	Pubmed	0.003408	1	0.00957	0.09584	1	1	PODXL
Pubmed	25966127	Meta-analytical association between angiotensin-converting enzyme gene polymorphisms and sarcoidosis risk.	Pubmed	0.003408	1	0.00957	0.09584	1	1	ACE
Pubmed	16998460	The angiotensin converting enzyme I/D polymorphism in long distance runners.	Pubmed	0.003408	1	0.00957	0.09584	1	1	ACE
Pubmed	30611739	Dual role of twist1 in cancer-associated fibroblasts and tumor cells promoted epithelial-mesenchymal transition of esophageal cancer.	Pubmed	0.003408	1	0.00957	0.09584	1	1	TWIST1
Pubmed	28584191	ARHGAP42 is activated by Src-mediated tyrosine phosphorylation to promote cell motility.	Pubmed	0.003408	1	0.00957	0.09584	1	1	ARHGAP42
Pubmed	19800385	Characterisation of N-glycans bound to IGFBP-3 in sera from healthy adults.	Pubmed	0.003408	1	0.00957	0.09584	1	1	IGFBP3
Pubmed	17150187	Skeletal myosphere-derived progenitor cell transplantation promotes neovascularization in delta-sarcoglycan knockdown cardiomyopathy.	Pubmed	0.003408	1	0.00957	0.09584	1	1	SGCD
Pubmed	15157992	The angiotensin I converting enzyme insertion/deletion polymorphism influences therapeutic outcome in major depressed women, but not in men.	Pubmed	0.003408	1	0.00957	0.09584	1	1	ACE
Pubmed	16949519	A common variant in the ACE gene is associated with peripheral neuropathy in women with type 2 diabetes mellitus.	Pubmed	0.003408	1	0.00957	0.09584	1	1	ACE
Pubmed	16936219	A disease haplotype for advanced nephropathy in type 2 diabetes at the ACE locus.	Pubmed	0.003408	1	0.00957	0.09584	1	1	ACE
Pubmed	14551244	Developmental changes in ventricular diastolic function correlate with changes in ventricular myoarchitecture in normal mouse embryos.	Pubmed	0.003408	1	0.00957	0.09584	1	1	ZFPM2
Pubmed	12507475	Gene structure, dual-promoters and mRNA alternative splicing of the human and mouse regulator of G protein signaling GAIP/RGS19.	Pubmed	0.003408	1	0.00957	0.09584	1	1	RGS19
Pubmed	20116413	Timing of captopril administration determines radiation protection or radiation sensitization in a murine model of total body irradiation.	Pubmed	0.003408	1	0.00957	0.09584	1	1	ACE
Pubmed	21503964	The role of TWIST as a regulator in giant cell tumor of bone.	Pubmed	0.003408	1	0.00957	0.09584	1	1	TWIST1
Pubmed	18248763	HIV-1 production is specifically associated with human NMT1 long form in human NMT isozymes.	Pubmed	0.003408	1	0.00957	0.09584	1	1	NMT1
Pubmed	21898142	Association of IRF5 polymorphisms with susceptibility to hemophagocytic lymphohistiocytosis in children.	Pubmed	0.003408	1	0.00957	0.09584	1	1	IRF5
Pubmed	23283826	Angiotensin-converting enzyme I/D gene polymorphism affects early cardiac response to professional training in young footballers.	Pubmed	0.003408	1	0.00957	0.09584	1	1	ACE
Pubmed	26361389	Twist1 Is a TNF-Inducible Inhibitor of Clock Mediated Activation of Period Genes.	Pubmed	0.003408	1	0.00957	0.09584	1	1	TWIST1
Pubmed	23762409	Breast cancer antiestrogen resistance 3 (BCAR3) promotes cell motility by regulating actin cytoskeletal and adhesion remodeling in invasive breast cancer cells.	Pubmed	0.003408	1	0.00957	0.09584	1	1	BCAR3
Pubmed	27506878	Association between angiotensin converting enzyme gene insertion/deletion polymorphism and renal scar risk in children vesicoureteral reflex: a reappraise meta-analysis.	Pubmed	0.003408	1	0.00957	0.09584	1	1	ACE
Pubmed	20406958	Refining the prostate cancer genetic association within the JAZF1 gene on chromosome 7p15.2.	Pubmed	0.003408	1	0.00957	0.09584	1	1	JAZF1
Pubmed	16924268	Polymorphisms in the angiotensin-converting enzyme gene are associated with unipolar depression, ACE activity and hypercortisolism.	Pubmed	0.003408	1	0.00957	0.09584	1	1	ACE
Pubmed	32697788	OCIAD1 is a host mitochondrial substrate of the hepatitis C virus NS3-4A protease.	Pubmed	0.003408	1	0.00957	0.09584	1	1	OCIAD1
Pubmed	15386943	Interaction and relationship between angiotensin converting enzyme gene and environmental factors predisposing to essential hypertension in Mongolian population of China.	Pubmed	0.003408	1	0.00957	0.09584	1	1	ACE
Pubmed	30802506	Structural characterization of the ?-N-acetylglucosaminidase, a key enzyme in the pathogenesis of Sanfilippo syndrome B.	Pubmed	0.003408	1	0.00957	0.09584	1	1	NAGLU
Pubmed	9683601	Human propionyl-CoA carboxylase beta subunit gene: exon-intron definition and mutation spectrum in Spanish and Latin American propionic acidemia patients.	Pubmed	0.003408	1	0.00957	0.09584	1	1	PCCB
Pubmed	23486545	Mutations in phospholipase DDHD2 cause autosomal recessive hereditary spastic paraplegia (SPG54).	Pubmed	0.003408	1	0.00957	0.09584	1	1	DDHD2
Pubmed	36805487	Novel TCF21	Pubmed	0.003408	1	0.00957	0.09584	1	1	TCF21
Pubmed	11969	Human mitochondrial NADP-dependent isocitrate dehydrogenase in man-mouse somatic cell hybrids.	Pubmed	0.003408	1	0.00957	0.09584	1	1	IDH2
Pubmed	20127100	Assessment of DNA methylation at the interferon regulatory factor 5 (IRF5) promoter region in inflammatory bowel diseases.	Pubmed	0.003408	1	0.00957	0.09584	1	1	IRF5
Pubmed	36073321	Promotor methylation status of MAPK4 is a novel epigenetic biomarker for prognosis of recurrence in patients with thymic epithelial tumors.	Pubmed	0.003408	1	0.00957	0.09584	1	1	MAPK4
Pubmed	19382747	Bimolecular fluorescence complementation demonstrates that the c-Fes protein-tyrosine kinase forms constitutive oligomers in living cells.	Pubmed	0.003408	1	0.00957	0.09584	1	1	FES
Pubmed	18285758	Association of polymorphisms in the angiotensin-converting enzyme gene with syndromal panic attacks.	Pubmed	0.003408	1	0.00957	0.09584	1	1	ACE
Pubmed	33136283	Angiotensin-Converting Enzyme Gene Polymorphism Influences Gastrointestinal Motility in Type 2 Diabetes Mellitus.	Pubmed	0.003408	1	0.00957	0.09584	1	1	ACE
Pubmed	17656683	Reciprocal congenic lines of mice capture the aliq1 effect on acute lung injury survival time.	Pubmed	0.003408	1	0.00957	0.09584	1	1	ACE
Pubmed	17164796	No contribution of angiotensin-converting enzyme (ACE) gene variants to severe obesity: a model for comprehensive case/control and quantitative cladistic analysis of ACE in human diseases.	Pubmed	0.003408	1	0.00957	0.09584	1	1	ACE
Pubmed	12147333	The angiotensin 1-converting enzyme insertion (I)/deletion (D) polymorphism does not influence the extent of amyloid or tau pathology in patients with sporadic Alzheimer's disease.	Pubmed	0.003408	1	0.00957	0.09584	1	1	ACE
Pubmed	29164236	Posttranscriptional Regulation of LOXL1 Expression Via Alternative Splicing and Nonsense-Mediated mRNA Decay as an Adaptive Stress Response.	Pubmed	0.003408	1	0.00957	0.09584	1	1	LOXL1
Pubmed	23041555	Insulin-like factor binding protein-3 promotes the G1 cell cycle arrest in several cancer cell lines.	Pubmed	0.003408	1	0.00957	0.09584	1	1	IGFBP3
Pubmed	12473575	Correlation between insulin-like growth factor-binding protein-3 promoter methylation and prognosis of patients with stage I non-small cell lung cancer.	Pubmed	0.003408	1	0.00957	0.09584	1	1	IGFBP3
Pubmed	24907935	Kindlin-2 expression in adult tissues correlates with their embryonic origins.	Pubmed	0.003408	1	0.00957	0.09584	1	1	FERMT2
Pubmed	24085799	miR-720 inhibits tumor invasion and migration in breast cancer by targeting TWIST1.	Pubmed	0.003408	1	0.00957	0.09584	1	1	TWIST1
Pubmed	15154080	Expression of a novel pyridoxal kinase mRNA splice variant, PKH-T, in human testis.	Pubmed	0.003408	1	0.00957	0.09584	1	1	PDXK
Pubmed	17892857	ACE activity affects myogenic differentiation via mTOR signaling.	Pubmed	0.003408	1	0.00957	0.09584	1	1	ACE
Pubmed	9755860	Identification and differential regional expression of KOR-3/ORL-1 gene splice variants in mouse brain.	Pubmed	0.003408	1	0.00957	0.09584	1	1	OPRL1
Pubmed	24144699	Interaction of 4.1G and cGMP-gated channels in rod photoreceptor outer segments.	Pubmed	0.003408	1	0.00957	0.09584	1	1	EPB41L2
Pubmed	18680104	Nuclear and nuclear envelope localization of dystrophin Dp71 and dystrophin-associated proteins (DAPs) in the C2C12 muscle cells: DAPs nuclear localization is modulated during myogenesis.	Pubmed	0.003408	1	0.00957	0.09584	1	1	DAG1
Pubmed	24380856	Overexpression of Jazf1 reduces body weight gain and regulates lipid metabolism in high fat diet.	Pubmed	0.003408	1	0.00957	0.09584	1	1	JAZF1
Pubmed	33764901	Twist1 signaling in age-dependent decline in angiogenesis and lung regeneration.	Pubmed	0.003408	1	0.00957	0.09584	1	1	TWIST1
Pubmed	36543805	Loss of SUMO-specific protease 2 causes isolated glucocorticoid deficiency by blocking adrenal cortex zonal transdifferentiation in mice.	Pubmed	0.003408	1	0.00957	0.09584	1	1	SENP2
Pubmed	31335708	Impact of angiotension I converting enzyme gene I/D polymorphism on running performance, lipid, and biochemical parameters in ultra-marathoners.	Pubmed	0.003408	1	0.00957	0.09584	1	1	ACE
Pubmed	12147330	Hypothalamic-pituitary-adrenocortical axis dysregulation in patients with major depression is influenced by the insertion/deletion polymorphism in the angiotensin I-converting enzyme gene.	Pubmed	0.003408	1	0.00957	0.09584	1	1	ACE
Pubmed	23832012	Somatic SETBP1 mutations in myeloid malignancies.	Pubmed	0.003408	1	0.00957	0.09584	1	1	SETBP1
Pubmed	24143384	Expression and intracellular localization of ACA and TRA-1-81 in smooth muscle cell tumors.	Pubmed	0.003408	1	0.00957	0.09584	1	1	PODXL
Pubmed	29535048	SENP2 alleviates CCl	Pubmed	0.003408	1	0.00957	0.09584	1	1	SENP2
Pubmed	27273771	Angiotensin-converting enzyme insertion/deletion polymorphism is associated with cerebral white matter changes in Alzheimer's disease.	Pubmed	0.003408	1	0.00957	0.09584	1	1	ACE
Pubmed	23378724	Association of LOXL1 gene polymorphisms with exfoliation syndrome/glaucoma and primary open angle glaucoma in a Turkish population.	Pubmed	0.003408	1	0.00957	0.09584	1	1	LOXL1
Pubmed	28488351	Homozygous microdeletion of the ERI1 and MFHAS1 genes in a patient with intellectual disability, limb abnormalities, and cardiac malformation.	Pubmed	0.003408	1	0.00957	0.09584	1	1	ERI1
Pubmed	23378721	Screening of the LTBP2 gene in a north Indian population with primary congenital glaucoma.	Pubmed	0.003408	1	0.00957	0.09584	1	1	LTBP2
Pubmed	23786442	Genetic variation at the delta-sarcoglycan (SGCD) locus elevates heritable sympathetic nerve activity in human twin pairs.	Pubmed	0.003408	1	0.00957	0.09584	1	1	SGCD
Pubmed	15156690	[Effect of ACE gene polymorphism on carbohydrate metabolism, on oxidative stress and on end-organ damage in type-2 diabetes mellitus].	Pubmed	0.003408	1	0.00957	0.09584	1	1	ACE
Pubmed	21946394	Association of angiotensin converting enzyme insertion/deletion gene polymorphism with idiopathic nephrotic syndrome susceptibility in children: a meta-analysis.	Pubmed	0.003408	1	0.00957	0.09584	1	1	ACE
Pubmed	21946393	A meta-analysis of the association between angiotensin-converting enzyme insertion/deletion gene polymorphism and steroid-sensitive nephrotic syndrome in children.	Pubmed	0.003408	1	0.00957	0.09584	1	1	ACE
Pubmed	29705673	ACE, APOA5, and MTP Gene Polymorphisms Analysis in Relation to Triglyceride and Insulin Levels in Pediatric Patients.	Pubmed	0.003408	1	0.00957	0.09584	1	1	ACE
Pubmed	7962052	LDLC encodes a brefeldin A-sensitive, peripheral Golgi protein required for normal Golgi function.	Pubmed	0.003408	1	0.00957	0.09584	1	1	COG2
Pubmed	26456241	Association between ACE polymorphism, cognitive phenotype and APOE E4 allele in a Tunisian population with Alzheimer disease.	Pubmed	0.003408	1	0.00957	0.09584	1	1	ACE
Pubmed	21212179	LOXL1 promoter haplotypes are associated with exfoliation syndrome in a U.S. Caucasian population.	Pubmed	0.003408	1	0.00957	0.09584	1	1	LOXL1
Pubmed	26086777	The rs12526453 Polymorphism in an Intron of the PHACTR1 Gene and Its Association with 5-Year Mortality of Patients with Myocardial Infarction.	Pubmed	0.003408	1	0.00957	0.09584	1	1	PHACTR1
Pubmed	25228692	Sustained down-regulation of ?-dystroglycan and associated dysfunctions of astrocytic endfeet in epileptic cerebral cortex.	Pubmed	0.003408	1	0.00957	0.09584	1	1	DAG1
Pubmed	14691571	The angiotensin-converting-enzyme insertion/deletion polymorphism is not related to venous thrombosis.	Pubmed	0.003408	1	0.00957	0.09584	1	1	ACE
Pubmed	28499019	T-cadherin gene variants are associated with nephropathy in subjects with type 1 diabetes.	Pubmed	0.003408	1	0.00957	0.09584	1	1	CDH13
Pubmed	27149052	Interaction according to urinary sodium excretion level on the association between ATP2B1 rs17249754 and incident hypertension: the Korean genome epidemiology study.	Pubmed	0.003408	1	0.00957	0.09584	1	1	ATP2B1
Pubmed	21766307	Paradoxical effects of T-cadherin on squamous cell carcinoma: up- and down-regulation increase xenograft growth by distinct mechanisms.	Pubmed	0.003408	1	0.00957	0.09584	1	1	CDH13
Pubmed	19050458	ACE insertion/deletion, but not -240A>T polymorphism, modulates the severity in heart failure.	Pubmed	0.003408	1	0.00957	0.09584	1	1	ACE
Pubmed	33920140	Combination of Niraparib, Cisplatin and Twist Knockdown in Cisplatin-Resistant Ovarian Cancer Cells Potentially Enhances Synthetic Lethality through ER-Stress Mediated Mitochondrial Apoptosis Pathway.	Pubmed	0.003408	1	0.00957	0.09584	1	1	TWIST1
Pubmed	20515946	Role of the 18:1 lysophosphatidic acid-ovarian cancer immunoreactive antigen domain containing 1 (OCIAD1)-integrin axis in generating late-stage ovarian cancer.	Pubmed	0.003408	1	0.00957	0.09584	1	1	OCIAD1
Pubmed	24809751	Lysyl oxidase-like 1 gene in the reversal of promoter risk allele in pseudoexfoliation syndrome.	Pubmed	0.003408	1	0.00957	0.09584	1	1	LOXL1
Pubmed	17959403	An N-terminal fragment of insulin-like growth factor binding protein-3 (IGFBP-3) induces apoptosis in human prostate cancer cells in an IGF-independent manner.	Pubmed	0.003408	1	0.00957	0.09584	1	1	IGFBP3
Pubmed	11078932	Association between angiotensin-converting enzyme gene and late onset Alzheimer's disease in Han chinese.	Pubmed	0.003408	1	0.00957	0.09584	1	1	ACE
Pubmed	23401661	Contribution of the latent transforming growth factor-? binding protein 2 gene to etiology of primary open angle glaucoma and pseudoexfoliation syndrome.	Pubmed	0.003408	1	0.00957	0.09584	1	1	LTBP2
Pubmed	23174939	SDHA mutations in adult and pediatric wild-type gastrointestinal stromal tumors.	Pubmed	0.003408	1	0.00957	0.09584	1	1	SDHA
Pubmed	14602526	Angiotensin-converting-enzyme gene polymorphism and heart failure: a case-control study.	Pubmed	0.003408	1	0.00957	0.09584	1	1	ACE
Pubmed	16525069	Influence of Angiotensin-converting enzyme polymorphism on neuropsychological subacute performance in moderate and severe traumatic brain injury.	Pubmed	0.003408	1	0.00957	0.09584	1	1	ACE
Pubmed	23666421	Silencing of Atp2b1 increases blood pressure through vasoconstriction.	Pubmed	0.003408	1	0.00957	0.09584	1	1	ATP2B1
Pubmed	12376320	Impaired glucose homeostasis in insulin-like growth factor-binding protein-3-transgenic mice.	Pubmed	0.003408	1	0.00957	0.09584	1	1	IGFBP3
Pubmed	16889537	ACE gene insertion/deletion polymorphism modulates capillary permeability in hypertension.	Pubmed	0.003408	1	0.00957	0.09584	1	1	ACE
Pubmed	8394755	Isolation of a novel receptor tyrosine kinase cDNA expressed by developing erythroid progenitors.	Pubmed	0.003408	1	0.00957	0.09584	1	1	RYK
Pubmed	31479775	IDH2 deficiency increases bone mass with reduced osteoclastogenesis by limiting RANKL expression in osteoblasts.	Pubmed	0.003408	1	0.00957	0.09584	1	1	IDH2
Pubmed	17054027	Insertion/deletion polymorphism of angiotensin I converting enzyme gene and left ventricular hypertrophy in patients with type 2 diabetes mellitus.	Pubmed	0.003408	1	0.00957	0.09584	1	1	ACE
Pubmed	29187372	Renal tubular ACE-mediated tubular injury is the major contributor to microalbuminuria in early diabetic nephropathy.	Pubmed	0.003408	1	0.00957	0.09584	1	1	ACE
Pubmed	11474225	Significance of ACE genotypes and medical treatments in childhood focal glomerulosclerosis.	Pubmed	0.003408	1	0.00957	0.09584	1	1	ACE
Pubmed	29909422	Expression of Transcription Factor 21 (TCF21) and Upregulation Its Level Inhibits Invasion and Metastasis in Esophageal Squamous Cell Carcinoma.	Pubmed	0.003408	1	0.00957	0.09584	1	1	TCF21
Pubmed	9039095	Angiotensin-converting enzyme gene mutations, blood pressures, and cardiovascular homeostasis.	Pubmed	0.003408	1	0.00957	0.09584	1	1	ACE
Pubmed	18618003	Exfoliation syndrome and exfoliation glaucoma-associated LOXL1 variations are not involved in pigment dispersion syndrome and pigmentary glaucoma.	Pubmed	0.003408	1	0.00957	0.09584	1	1	LOXL1
Pubmed	2835538	Partial protein sequence of mouse and bovine kidney angiotensin converting enzyme.	Pubmed	0.003408	1	0.00957	0.09584	1	1	ACE
Pubmed	15492120	Multiple mechanisms are involved in Ah receptor-mediated cell cycle arrest.	Pubmed	0.003408	1	0.00957	0.09584	1	1	ARNT
Pubmed	21815997	CDH13 is associated with working memory performance in attention deficit/hyperactivity disorder.	Pubmed	0.003408	1	0.00957	0.09584	1	1	CDH13
Pubmed	23401617	Essential role of the electroneutral Na+-HCO3- cotransporter NBCn1 in murine duodenal acid-base balance and colonic mucus layer build-up in vivo.	Pubmed	0.003408	1	0.00957	0.09584	1	1	SLC4A7
Pubmed	8007965	Functional specificity of cytoplasmic and transmembrane tyrosine kinases: identification of 130- and 75-kilodalton substrates of c-fps/fes tyrosine kinase in macrophages.	Pubmed	0.003408	1	0.00957	0.09584	1	1	FES
Pubmed	12835757	A targeted deletion in the endocytic receptor gene Endo180 results in a defect in collagen uptake.	Pubmed	0.003408	1	0.00957	0.09584	1	1	MRC2
Pubmed	17044652	Association of angiotensin converting enzyme gene I/D polymorphism with type 2 diabetes mellitus.	Pubmed	0.003408	1	0.00957	0.09584	1	1	ACE
Pubmed	19597909	Association of TWIST1 gene polymorphisms with bone mineral density in postmenopausal women.	Pubmed	0.003408	1	0.00957	0.09584	1	1	TWIST1
Pubmed	25641953	FilGAP, a Rac-specific Rho GTPase-activating protein, is a novel prognostic factor for follicular lymphoma.	Pubmed	0.003408	1	0.00957	0.09584	1	1	ARHGAP24
Pubmed	16128371	QT dispersion and left ventricular hypertrophy in athletes: relationship with angiotensin-converting enzyme I/D polymorphism.	Pubmed	0.003408	1	0.00957	0.09584	1	1	ACE
Pubmed	14999080	Allelic variation of the Tas1r3 taste receptor gene selectively affects behavioral and neural taste responses to sweeteners in the F2 hybrids between C57BL/6ByJ and 129P3/J mice.	Pubmed	0.003408	1	0.00957	0.09584	1	1	TAS1R3
Pubmed	22679279	Relationship between angiotensin-converting enzyme gene insertion/deletion polymorphism, angiographically defined coronary artery disease and myocardial infarction in patients with type 2 diabetes mellitus.	Pubmed	0.003408	1	0.00957	0.09584	1	1	ACE
Pubmed	16406524	Retrograde transport on the COG railway.	Pubmed	0.003408	1	0.00957	0.09584	1	1	COG2
Pubmed	16128377	Cardiovascular effects of I/D angiotensin-converting enzyme gene polymorphism in healthy subjects. Findings after follow-up of six years.	Pubmed	0.003408	1	0.00957	0.09584	1	1	ACE
Pubmed	29620158	LTBP2 promotes the migration and invasion of gastric cancer cells and predicts poor outcome of patients with gastric cancer.	Pubmed	0.003408	1	0.00957	0.09584	1	1	LTBP2
Pubmed	25205727	Angiotensin-I converting enzyme (ACE): structure, biological roles, and molecular basis for chloride ion dependence.	Pubmed	0.003408	1	0.00957	0.09584	1	1	ACE
Pubmed	19559618	Allelic polymorphism within the TAS1R3 promoter is associated with human taste sensitivity to sucrose.	Pubmed	0.003408	1	0.00957	0.09584	1	1	TAS1R3
Pubmed	22450161	Recombinant expression, in vitro refolding, and biophysical characterization of the N-terminal domain of T1R3 taste receptor.	Pubmed	0.003408	1	0.00957	0.09584	1	1	TAS1R3
Pubmed	34162856	TCF21	Pubmed	0.003408	1	0.00957	0.09584	1	1	TCF21
Pubmed	15045142	Angiotensin-converting enzyme insertion/deletion polymorphism and risk of restenosis after directional coronary atherectomy followed by stent implantation.	Pubmed	0.003408	1	0.00957	0.09584	1	1	ACE
Pubmed	22005825	Angiotensin-converting enzyme insertion/deletion polymorphism is associated with severe hypoxemia in pediatric ARDS.	Pubmed	0.003408	1	0.00957	0.09584	1	1	ACE
Pubmed	15504549	Activated Fps/Fes tyrosine kinase regulates erythroid differentiation and survival.	Pubmed	0.003408	1	0.00957	0.09584	1	1	FES
Pubmed	19918036	Lack of association between IRF5 gene polymorphisms and biopsy-proven giant cell arteritis.	Pubmed	0.003408	1	0.00957	0.09584	1	1	IRF5
Pubmed	16442232	ACE gene polymorphisms influence t-PA-induced brain vessel reopening following ischemic stroke.	Pubmed	0.003408	1	0.00957	0.09584	1	1	ACE
Pubmed	21864967	Correlation of increased twist with lymph node metastasis in patients with oral squamous cell carcinoma.	Pubmed	0.003408	1	0.00957	0.09584	1	1	TWIST1
Pubmed	26673102	Insertion/deletion polymorphism in intron 16 of ACE gene in idiopathic recurrent spontaneous abortion: case-control study, systematic review and meta-analysis.	Pubmed	0.003408	1	0.00957	0.09584	1	1	ACE
Pubmed	16044257	An insertion/deletion polymorphism in the gene encoding angiotensin converting enzyme is not associated with generalised vitiligo in an English population.	Pubmed	0.003408	1	0.00957	0.09584	1	1	ACE
Pubmed	29138412	Novel KIAA0753 mutations extend the phenotype of skeletal ciliopathies.	Pubmed	0.003408	1	0.00957	0.09584	1	1	KIAA0753
Pubmed	20826259	Renin-angiotensin system-related gene polymorphisms are associated with risk of atrial fibrillation.	Pubmed	0.003408	1	0.00957	0.09584	1	1	ACE
Pubmed	11679416	A novel variant of glutamine: fructose-6-phosphate amidotransferase-1 (GFAT1) mRNA is selectively expressed in striated muscle.	Pubmed	0.003408	1	0.00957	0.09584	1	1	GFPT1
Pubmed	11283791	Linkage and association analysis of angiotensin I-converting enzyme (ACE)-gene polymorphisms with ACE concentration and blood pressure.	Pubmed	0.003408	1	0.00957	0.09584	1	1	ACE
Pubmed	33490963	Interferon Regulatory Factor-5 in Resident Macrophage Promotes Polycystic Kidney Disease.	Pubmed	0.003408	1	0.00957	0.09584	1	1	IRF5
Pubmed	22136292	The higher exercise intensity and the presence of allele I of ACE gene elicit a higher post-exercise blood pressure reduction and nitric oxide release in elderly women: an experimental study.	Pubmed	0.003408	1	0.00957	0.09584	1	1	ACE
Pubmed	16167906	Association of angiotensin-converting enzyme gene polymorphism with pregnancy-induced hypertension.	Pubmed	0.003408	1	0.00957	0.09584	1	1	ACE
Pubmed	26804029	Genetic and pharmacological evidence that endogenous nociceptin/orphanin FQ contributes to dopamine cell loss in Parkinson's disease.	Pubmed	0.003408	1	0.00957	0.09584	1	1	OPRL1
Pubmed	36241227	[Kindlin-2 regulates endometrium development	Pubmed	0.003408	1	0.00957	0.09584	1	1	FERMT2
Pubmed	19076285	Angiotensin-converting enzyme gene polymorphism and the progression rate of focal segmental glomerulosclerosis in Iranian children.	Pubmed	0.003408	1	0.00957	0.09584	1	1	ACE
Pubmed	22173253	ACE gene sequence and nucleotide variants in IgA nephropathy.	Pubmed	0.003408	1	0.00957	0.09584	1	1	ACE
Pubmed	11932396	Pit2 assemblies at the cell surface are modulated by extracellular inorganic phosphate concentration.	Pubmed	0.003408	1	0.00957	0.09584	1	1	SLC20A2
Pubmed	20189663	Differential response to resistance training in CHF according to ACE genotype.	Pubmed	0.003408	1	0.00957	0.09584	1	1	ACE
Pubmed	32936966	Insulin-like growth factor-binding protein 3 inhibits angiotensin II-induced aortic smooth muscle cell phenotypic switch and matrix metalloproteinase expression.	Pubmed	0.003408	1	0.00957	0.09584	1	1	IGFBP3
Pubmed	15698501	[Correlative study between angiotensin-converting enzyme gene polymorphism and hepatorenal syndrome].	Pubmed	0.003408	1	0.00957	0.09584	1	1	ACE
Pubmed	22209668	The ACE insertion/deletion polymorphism and its association with metabolic syndrome.	Pubmed	0.003408	1	0.00957	0.09584	1	1	ACE
Pubmed	29101168	Genetically increased angiotensin I-converting enzyme alters peripheral and renal vascular reactivity to angiotensin II and bradykinin in mice.	Pubmed	0.003408	1	0.00957	0.09584	1	1	ACE
Pubmed	16926975	Association between angiotensin-converting enzyme gene polymorphism and childhood allergic rhinitis in Taiwan.	Pubmed	0.003408	1	0.00957	0.09584	1	1	ACE
Pubmed	29695796	Mitochondrial NADP	Pubmed	0.003408	1	0.00957	0.09584	1	1	IDH2
Pubmed	18959748	Microarray analyses of hypoxia-regulated genes in an aryl hydrocarbon receptor nuclear translocator (Arnt)-dependent manner.	Pubmed	0.003408	1	0.00957	0.09584	1	1	ARNT
Pubmed	28658440	New evidences on the regulation of SF-1 expression by POD1/TCF21 in adrenocortical tumor cells.	Pubmed	0.003408	1	0.00957	0.09584	1	1	TCF21
Pubmed	34315110	Oxidative stress following acute kidney injury causes disruption of lung cell cilia and their release into the bronchoaveolar lavage fluid and lung injury, which are exacerbated by Idh2 deletion.	Pubmed	0.003408	1	0.00957	0.09584	1	1	IDH2
Pubmed	35447240	Association between genetic variations of mitochondrial isocitrate dehydrogenase (IDH2) and acute myocardial infarction.	Pubmed	0.003408	1	0.00957	0.09584	1	1	IDH2
Pubmed	17719804	Extracellular and transmembrane region of a podocalyxin-like protein 1 fragment identified from colon cancer cell lines.	Pubmed	0.003408	1	0.00957	0.09584	1	1	PODXL
Pubmed	30721528	Slc20a2, Encoding the Phosphate Transporter PiT2, Is an Important Genetic Determinant of Bone Quality and Strength.	Pubmed	0.003408	1	0.00957	0.09584	1	1	SLC20A2
Pubmed	15855684	Association between the ACE I/D gene polymorphism and physical performance in a homogeneous non-elite cohort.	Pubmed	0.003408	1	0.00957	0.09584	1	1	ACE
Pubmed	10198178	Mapping of the human NBC3 (SLC4A7) gene to chromosome 3p22.	Pubmed	0.003408	1	0.00957	0.09584	1	1	SLC4A7
Pubmed	18947757	Angiotensin-converting enzyme gene polymorphism in North-west Indian children with posterior urethral valves.	Pubmed	0.003408	1	0.00957	0.09584	1	1	ACE
Pubmed	33619534	TWIST1 preserves hematopoietic stem cell function via the CACNA1B/Ca2+/mitochondria axis.	Pubmed	0.003408	1	0.00957	0.09584	1	1	TWIST1
Pubmed	28587581	ACE Phenotyping as a Guide Toward Personalized Therapy With ACE Inhibitors.	Pubmed	0.003408	1	0.00957	0.09584	1	1	ACE
Pubmed	19449212	IGFBP3 polymorphisms and risk of cancer: a meta-analysis.	Pubmed	0.003408	1	0.00957	0.09584	1	1	IGFBP3
Pubmed	17394502	Significance of TWIST and E-cadherin expression in the metastatic progression of prostatic cancer.	Pubmed	0.003408	1	0.00957	0.09584	1	1	TWIST1
Pubmed	21258267	Angiotensin-converting enzyme tag single nucleotide polymorphisms in patients with intracerebral hemorrhage.	Pubmed	0.003408	1	0.00957	0.09584	1	1	ACE
Pubmed	20562331	The helix-loop-helix transcription factor TWIST is dysregulated in myelodysplastic syndromes.	Pubmed	0.003408	1	0.00957	0.09584	1	1	TWIST1
Pubmed	16684343	Role of transcription factor Sp1 and CpG methylation on the regulation of the human podocalyxin gene promoter.	Pubmed	0.003408	1	0.00957	0.09584	1	1	PODXL
Pubmed	17598398	Deletion polymorphism of the angiotensin I-converting enzyme gene in elderly patients with coronary heart disease.	Pubmed	0.003408	1	0.00957	0.09584	1	1	ACE
Pubmed	11788596	A novel phospholipase A1 with sequence homology to a mammalian Sec23p-interacting protein, p125.	Pubmed	0.003408	1	0.00957	0.09584	1	1	DDHD2
Pubmed	29115860	Lysyl Oxidase-Like 1 Protein Deficiency Protects Mice from Adenoviral Transforming Growth Factor-?1-induced Pulmonary Fibrosis.	Pubmed	0.003408	1	0.00957	0.09584	1	1	LOXL1
Pubmed	11303049	RXP 407, a selective inhibitor of the N-domain of angiotensin I-converting enzyme, blocks in vivo the degradation of hemoregulatory peptide acetyl-Ser-Asp-Lys-Pro with no effect on angiotensin I hydrolysis.	Pubmed	0.003408	1	0.00957	0.09584	1	1	ACE
Pubmed	34980129	circCDYL2 promotes trastuzumab resistance via sustaining HER2 downstream signaling in breast cancer.	Pubmed	0.003408	1	0.00957	0.09584	1	1	CDYL2
Pubmed	22415807	Functional polymorphisms in the insulin-like binding protein-3 gene may modulate susceptibility to differentiated thyroid carcinoma in Caucasian Americans.	Pubmed	0.003408	1	0.00957	0.09584	1	1	IGFBP3
Pubmed	30952970	The pathological features of angioimmunoblastic T-cell lymphomas with IDH2	Pubmed	0.003408	1	0.00957	0.09584	1	1	IDH2
Pubmed	8550744	Identification and characterization of insulin-like growth factors (IGFs), IGF-binding proteins (IGFBPs), and IGFBP proteases in human synovial fluid.	Pubmed	0.003408	1	0.00957	0.09584	1	1	IGFBP3
Pubmed	15804059	[Angiotensin converting enzyme gene polymorphism and type 2 diabetic nephropathy].	Pubmed	0.003408	1	0.00957	0.09584	1	1	ACE
Pubmed	18284535	The D allele of angiotensin-converting enzyme polymorphism as a predictor of renal function decline over 4 years in an apparently healthy Chinese population aged 60 and older.	Pubmed	0.003408	1	0.00957	0.09584	1	1	ACE
Pubmed	12220677	Insulin-like growth factor binding protein-3 increases intracellular calcium concentrations in MCF-7 breast carcinoma cells.	Pubmed	0.003408	1	0.00957	0.09584	1	1	IGFBP3
Pubmed	20406817	Identification of Drosophila Yin and PEPT2 as evolutionarily conserved phagosome-associated muramyl dipeptide transporters.	Pubmed	0.003408	1	0.00957	0.09584	1	1	SLC15A2
Pubmed	20609315	Cardiovascular adaptation, functional capacity and Angiotensin-converting enzyme I/D polymorphism in elite athletes.	Pubmed	0.003408	1	0.00957	0.09584	1	1	ACE
Pubmed	18946466	Promoter polymorphisms in ACE (angiotensin I-converting enzyme) associated with clinical outcomes in hypertension.	Pubmed	0.003408	1	0.00957	0.09584	1	1	ACE
Pubmed	27734897	Lysozyme and bilirubin bind to ACE and regulate its conformation and shedding.	Pubmed	0.003408	1	0.00957	0.09584	1	1	ACE
Pubmed	10959817	Immunolocalization of calcineurin and FKBP12, the FK506-binding protein, in Hassall's corpuscles of human thymus and epidermis.	Pubmed	0.003408	1	0.00957	0.09584	1	1	PPP3R1
Pubmed	22150532	Maternal deletion allele of Angiotensin-converting enzyme gene is associated with fetal growth restriction.	Pubmed	0.003408	1	0.00957	0.09584	1	1	ACE
Pubmed	26181640	Effect of angiotensin-converting enzyme tag single nucleotide polymorphisms on the outcome of patients with traumatic brain injury.	Pubmed	0.003408	1	0.00957	0.09584	1	1	ACE
Pubmed	27758878	Correlation of angiotensin I-converting enzyme gene insertion/deletion polymorphism with rheumatic heart disease: a meta-analysis.	Pubmed	0.003408	1	0.00957	0.09584	1	1	ACE
Pubmed	16189260	Insulin-like growth factor binding protein-3 leads to insulin resistance in adipocytes.	Pubmed	0.003408	1	0.00957	0.09584	1	1	IGFBP3
Pubmed	19028697	IRF-5 is a mediator of the death receptor-induced apoptotic signaling pathway.	Pubmed	0.003408	1	0.00957	0.09584	1	1	IRF5
Pubmed	26069074	Circulating insulin-like growth factor binding protein-3 predicts one-year outcome after ischemic stroke.	Pubmed	0.003408	1	0.00957	0.09584	1	1	IGFBP3
Pubmed	22741763	Association between angiotensin-converting enzyme I/D polymorphism and asthma risk: a meta-analysis involving 11,897 subjects.	Pubmed	0.003408	1	0.00957	0.09584	1	1	ACE
Pubmed	25869723	Angiotensin-converting enzyme I/D polymorphism and acute respiratory distress syndrome.	Pubmed	0.003408	1	0.00957	0.09584	1	1	ACE
Pubmed	30165120	Early-life stress impairs developmental programming in Cadherin 13 (CDH13)-deficient mice.	Pubmed	0.003408	1	0.00957	0.09584	1	1	CDH13
Pubmed	12123487	Influence of the angiotensin-converting enzyme gene insertion/deletion polymorphism on lipoprotein/lipid response to gemfibrozil.	Pubmed	0.003408	1	0.00957	0.09584	1	1	ACE
Pubmed	22440820	IRF5 polymorphism predicts prognosis in patients with systemic sclerosis.	Pubmed	0.003408	1	0.00957	0.09584	1	1	IRF5
Pubmed	22065538	CDH13 gene coding T-cadherin influences variations in plasma adiponectin levels in the Japanese population.	Pubmed	0.003408	1	0.00957	0.09584	1	1	CDH13
Pubmed	22800433	Tumour promoting and suppressing roles of the atypical MAP kinase signalling pathway ERK3/4-MK5.	Pubmed	0.003408	1	0.00957	0.09584	1	1	MAPK4
Pubmed	16189274	Functional analysis of HGF/MET signaling and aberrant HGF-activator expression in diffuse large B-cell lymphoma.	Pubmed	0.003408	1	0.00957	0.09584	1	1	HGFAC
Pubmed	9851927	Role of alpha-dystroglycan as a Schwann cell receptor for Mycobacterium leprae.	Pubmed	0.003408	1	0.00957	0.09584	1	1	DAG1
Pubmed	9851928	Identification of alpha-dystroglycan as a receptor for lymphocytic choriomeningitis virus and Lassa fever virus.	Pubmed	0.003408	1	0.00957	0.09584	1	1	DAG1
Pubmed	17886095	Expression and significance of TWIST basic helix-loop-helix protein over-expression in gastric cancer.	Pubmed	0.003408	1	0.00957	0.09584	1	1	TWIST1
Pubmed	32019926	Loss of GFAT-1 feedback regulation activates the hexosamine pathway that modulates protein homeostasis.	Pubmed	0.003408	1	0.00957	0.09584	1	1	GFPT1
Pubmed	30952947	Serum podocalyxin at 11-13 weeks of gestation in the prediction of small for gestational age neonates.	Pubmed	0.003408	1	0.00957	0.09584	1	1	PODXL
Pubmed	19268079	Angiotensin-converting enzyme insertion/deletion gene polymorphism and progression of Chagas' cardiomyopathy.	Pubmed	0.003408	1	0.00957	0.09584	1	1	ACE
Pubmed	19091911	T1R3 taste receptor is critical for sucrose but not Polycose taste.	Pubmed	0.003408	1	0.00957	0.09584	1	1	TAS1R3
Pubmed	18983465	Expression of beta-dystroglycan is reduced or absent in many human carcinomas.	Pubmed	0.003408	1	0.00957	0.09584	1	1	DAG1
Pubmed	16563249	[The impact of gender factor on the candidate gene study of essential hypertension].	Pubmed	0.003408	1	0.00957	0.09584	1	1	ACE
Pubmed	28322824	MicroRNA-133 mediates cardiac diseases: Mechanisms and clinical implications.	Pubmed	0.003408	1	0.00957	0.09584	1	1	DDI2
Pubmed	12220649	Novel strategy for anti-HIV-1 action: selective cytotoxic effect of N-myristoyltransferase inhibitor on HIV-1-infected cells.	Pubmed	0.003408	1	0.00957	0.09584	1	1	NMT1
Pubmed	21741360	Secretion of N-terminal domain of ?-dystroglycan in cerebrospinal fluid.	Pubmed	0.003408	1	0.00957	0.09584	1	1	DAG1
Pubmed	22414547	Decreased expression of T-cadherin is associated with gastric cancer prognosis.	Pubmed	0.003408	1	0.00957	0.09584	1	1	CDH13
Pubmed	11463587	Ace gene I/D polymorphism and sarcoidosis pulmonary disease severity.	Pubmed	0.003408	1	0.00957	0.09584	1	1	ACE
Pubmed	31322782	Tcf7l1 Acts as a Suppressor for the Self-Renewal of Liver Cancer Stem Cells and Is Regulated by IGF/MEK/ERK Signaling Independent of ?-Catenin.	Pubmed	0.003408	1	0.00957	0.09584	1	1	TCF7L1
Pubmed	16575202	Altered expression of alpha-dystroglycan subunit in human gliomas.	Pubmed	0.003408	1	0.00957	0.09584	1	1	DAG1
Pubmed	22151803	The insertion/deletion (I/D) polymorphism in the Angiotensin-converting enzyme gene and cancer risk: a meta-analysis.	Pubmed	0.003408	1	0.00957	0.09584	1	1	ACE
Pubmed	20646316	TWIST1 promotes invasion through mesenchymal change in human glioblastoma.	Pubmed	0.003408	1	0.00957	0.09584	1	1	TWIST1
Pubmed	12003835	Differential ANG II generation in plasma and tissue of mice with decreased expression of the ACE gene.	Pubmed	0.003408	1	0.00957	0.09584	1	1	ACE
Pubmed	19811356	ACE I/D and G2350A polymorphisms in Pakistani hypertensive population of Punjab.	Pubmed	0.003408	1	0.00957	0.09584	1	1	ACE
Pubmed	24386080	IGFBP3, a transcriptional target of homeobox D10, is correlated with the prognosis of gastric cancer.	Pubmed	0.003408	1	0.00957	0.09584	1	1	IGFBP3
Pubmed	21984781	The association of ACE I/D gene polymorphism with severe carotid atherosclerosis in patients undergoing carotid endarterectomy.	Pubmed	0.003408	1	0.00957	0.09584	1	1	ACE
Pubmed	24905466	Insulin-like-growth-factor-binding-protein-3 (IGFBP-3) contrasts melanoma progression in vitro and in vivo.	Pubmed	0.003408	1	0.00957	0.09584	1	1	IGFBP3
Pubmed	10330188	FOG-2, a heart- and brain-enriched cofactor for GATA transcription factors.	Pubmed	0.003408	1	0.00957	0.09584	1	1	ZFPM2
Pubmed	8886177	Alpha-V/beta-3 and alpha-V/beta-5 integrin distribution in neoplastic kidney.	Pubmed	0.003408	1	0.00957	0.09584	1	1	ITGB5
Pubmed	26832848	Favorable clinical outcome and unique characteristics in association with Twist1 overexpression in de novo acute myeloid leukemia.	Pubmed	0.003408	1	0.00957	0.09584	1	1	TWIST1
Pubmed	24075693	Urinary podocalyxin positive-element occurs in the early stage of diabetic nephropathy and is correlated with a clinical diagnosis of diabetic nephropathy.	Pubmed	0.003408	1	0.00957	0.09584	1	1	PODXL
Pubmed	16189247	Recombinant, nonglycosylated human insulin-like growth factor-binding protein-3 (IGFBP-3) is degraded preferentially after administration to type II diabetics, resulting in increased endogenous glycosylated IGFBP-3.	Pubmed	0.003408	1	0.00957	0.09584	1	1	IGFBP3
Pubmed	17874043	Adiponectin receptors, with special focus on the role of the third receptor, T-cadherin, in vascular disease.	Pubmed	0.003408	1	0.00957	0.09584	1	1	CDH13
Pubmed	27262302	Influence of ACE gene on differential response to sertraline versus fluoxetine in patients with major depression: a randomized controlled trial.	Pubmed	0.003408	1	0.00957	0.09584	1	1	ACE
Pubmed	11776522	[Polymorphism of angiotensin-converting enzyme gene and susceptibility to asthma with familial aggregation].	Pubmed	0.003408	1	0.00957	0.09584	1	1	ACE
Pubmed	23749169	Association of angiotensin I-converting enzyme gene insertion/deletion polymorphism with rheumatic heart disease in Indian population and meta-analysis.	Pubmed	0.003408	1	0.00957	0.09584	1	1	ACE
Pubmed	11509536	Angiotensin-converting enzyme genotype and physical performance during US Army basic training.	Pubmed	0.003408	1	0.00957	0.09584	1	1	ACE
Pubmed	17210081	IGFBP3 mRNA expression in benign and malignant breast tumors.	Pubmed	0.003408	1	0.00957	0.09584	1	1	IGFBP3
Pubmed	23232513	[Overexpression of Twist1 promotes tumor invasion in human tongue squamous cell carcinoma cell line Tca8113].	Pubmed	0.003408	1	0.00957	0.09584	1	1	TWIST1
Pubmed	31273118	Conserved N-terminal cysteine dioxygenases transduce responses to hypoxia in animals and plants.	Pubmed	0.003408	1	0.00957	0.09584	1	1	ADO
Pubmed	18634857	The role of the opioid receptor-like (ORL1) receptor in motor stimulatory and rewarding actions of buprenorphine and morphine.	Pubmed	0.003408	1	0.00957	0.09584	1	1	OPRL1
Pubmed	15635071	Angiotensin converting enzyme gene polymorphism and cardiovascular morbidity and mortality: the Rotterdam Study.	Pubmed	0.003408	1	0.00957	0.09584	1	1	ACE
Pubmed	11861692	Angiotensin converting enzyme insertion/deletion genotype is associated with leukoaraiosis in lacunar syndromes.	Pubmed	0.003408	1	0.00957	0.09584	1	1	ACE
Pubmed	20962862	IDH2 somatic mutations in chronic myeloid leukemia patients in blast crisis.	Pubmed	0.003408	1	0.00957	0.09584	1	1	IDH2
Pubmed	10995448	Expression and function of alpha(v)beta(3) and alpha(v)beta(5) integrins in the developing pancreas: roles in the adhesion and migration of putative endocrine progenitor cells.	Pubmed	0.003408	1	0.00957	0.09584	1	1	ITGB5
Pubmed	12571851	Synthesis of insulin-like growth factor binding protein 3 in vitro in human articular cartilage cultures.	Pubmed	0.003408	1	0.00957	0.09584	1	1	IGFBP3
Pubmed	16600635	Crystal structure of human pyridoxal kinase.	Pubmed	0.003408	1	0.00957	0.09584	1	1	PDXK
Pubmed	20706633	Podocalyxin is a novel polysialylated neural adhesion protein with multiple roles in neural development and synapse formation.	Pubmed	0.003408	1	0.00957	0.09584	1	1	PODXL
Pubmed	21620105	Insertion/deletion polymorphism of the angiotensin-converting enzyme predicts left ventricular hypertrophy after renal transplantation.	Pubmed	0.003408	1	0.00957	0.09584	1	1	ACE
Pubmed	31299755	Language Development, Hearing Loss, and Intracranial Hypertension in Children With TWIST1-Confirmed Saethre-Chotzen Syndrome.	Pubmed	0.003408	1	0.00957	0.09584	1	1	TWIST1
Pubmed	11244007	Ace D/I polymorphism and incidence of post-PTCA restenosis: a prospective, angiography-based evaluation.	Pubmed	0.003408	1	0.00957	0.09584	1	1	ACE
Pubmed	11208361	Insertion/deletion polymorphism in the angiotensin-converting enzyme gene in myocardial infarction survivors.	Pubmed	0.003408	1	0.00957	0.09584	1	1	ACE
Pubmed	23848983	TGF-?1 and TNF-? differentially regulate Twist1 mediated resistance towards BRAF/MEK inhibition in melanoma.	Pubmed	0.003408	1	0.00957	0.09584	1	1	TWIST1
Pubmed	32343056	Angiotensin-converting enzyme insertion/deletion (ACE I/D) gene polymorphism in Egyptian children with congenital heart disease.	Pubmed	0.003408	1	0.00957	0.09584	1	1	ACE
Pubmed	21103678	Temporal trends in acute renal dysfunction among critically ill patients according to I/D and -262A > T ACE polymorphisms.	Pubmed	0.003408	1	0.00957	0.09584	1	1	ACE
Pubmed	15277998	Angiotensin-converting enzyme gene polymorphism and risk of myocardial infarction in Colombia.	Pubmed	0.003408	1	0.00957	0.09584	1	1	ACE
Pubmed	26071453	Correlation of ACE gene deletion/insertion polymorphism and risk of pregnancy-induced hypertension: a meta-analysis based on 10,236 subjects.	Pubmed	0.003408	1	0.00957	0.09584	1	1	ACE
Pubmed	12800979	Mitochondrial and nuclear localization of kanadaptin.	Pubmed	0.003408	1	0.00957	0.09584	1	1	SLC4A1AP
Pubmed	29908207	SUMO1/sentrin/SMT3 specific peptidase 2 modulates target molecules and its corresponding functions.	Pubmed	0.003408	1	0.00957	0.09584	1	1	SENP2
Pubmed	35748266	Gene Signature and Prognostic Value of Ubiquitin-Specific Proteases Members in Hepatocellular Carcinoma and Explored the Immunological Role of	Pubmed	0.003408	1	0.00957	0.09584	1	1	USP36
Pubmed	35749591	Cancer-Associated Fibroblasts Suppress CD8+ T-cell Infiltration and Confer Resistance to Immune-Checkpoint Blockade.	Pubmed	0.003408	1	0.00957	0.09584	1	1	MRC2
Pubmed	33017591	Molecular epidemiology of IDH2 hotspot mutations in cancer and immunohistochemical detection of R172K, R172G, and R172M variants.	Pubmed	0.003408	1	0.00957	0.09584	1	1	IDH2
Pubmed	18560180	Angiotensin-I converting enzyme gene and I/D polymorphism distribution in the Greek population and a comparison with other European populations.	Pubmed	0.003408	1	0.00957	0.09584	1	1	ACE
Pubmed	23833037	ACE genotype, phenotype and all-cause mortality in different cohorts of patients with type 1 diabetes.	Pubmed	0.003408	1	0.00957	0.09584	1	1	ACE
Pubmed	17974964	The collagen receptor Endo180 (CD280) Is expressed on basal-like breast tumor cells and promotes tumor growth in vivo.	Pubmed	0.003408	1	0.00957	0.09584	1	1	MRC2
Pubmed	23833036	The angiotensin-converting enzyme (ACE) I/D polymorphism in Parkinson's disease.	Pubmed	0.003408	1	0.00957	0.09584	1	1	ACE
Pubmed	28346832	TCF21 rs12190287 Polymorphisms Are Associated with Ventricular Septal Defects in a Chinese Population.	Pubmed	0.003408	1	0.00957	0.09584	1	1	TCF21
Pubmed	24953254	IGFBP-3: a cell fate pivot in cancer and disease.	Pubmed	0.003408	1	0.00957	0.09584	1	1	IGFBP3
Pubmed	18523141	Is the presence of retinopathy of practical value in defining cases of diabetic nephropathy in genetic association studies? The experience with the ACE insertion/deletion polymorphism in 53 studies comprising 17,791 subjects.	Pubmed	0.003408	1	0.00957	0.09584	1	1	ACE
Pubmed	15819995	Absence of association between angiotensin converting enzyme polymorphism and development of adult respiratory distress syndrome in patients with severe acute respiratory syndrome: a case control study.	Pubmed	0.003408	1	0.00957	0.09584	1	1	ACE
Pubmed	20937811	Angiotensin-converting enzyme overexpression in mouse myelomonocytic cells augments resistance to Listeria and methicillin-resistant Staphylococcus aureus.	Pubmed	0.003408	1	0.00957	0.09584	1	1	ACE
Pubmed	26662306	Silencing of WWP2 inhibits adhesion, invasion, and migration in liver cancer cells.	Pubmed	0.003408	1	0.00957	0.09584	1	1	WWP2
Pubmed	19075090	Angiotensin-converting enzyme-derived angiotensin II formation during angiotensin II-induced hypertension.	Pubmed	0.003408	1	0.00957	0.09584	1	1	ACE
Pubmed	18523145	Prognostic value of the insertion/deletion polymorphism of the ACE gene in type 2 diabetic subjects: results from the Non-insulin-dependent Diabetes, Hypertension, Microalbuminuria or Proteinuria, Cardiovascular Events, and Ramipril (DIABHYCAR), Diabete de type 2, Nephropathie et Genetique (DIAB2NEPHROGENE), and Survie, Diabete de type 2 et Genetique (SURDIAGENE) studies.	Pubmed	0.003408	1	0.00957	0.09584	1	1	ACE
Pubmed	11354635	Elite swimmers and the D allele of the ACE I/D polymorphism.	Pubmed	0.003408	1	0.00957	0.09584	1	1	ACE
Pubmed	26349977	Polymorphisms of insulin-like growth factor binding protein-3 as a predictor for risk and patient survival in esophageal squamous cell carcinoma.	Pubmed	0.003408	1	0.00957	0.09584	1	1	IGFBP3
Pubmed	9571244	RGS-GAIP, a GTPase-activating protein for Galphai heterotrimeric G proteins, is located on clathrin-coated vesicles.	Pubmed	0.003408	1	0.00957	0.09584	1	1	RGS19
Pubmed	26637371	The participation of insulin-like growth factor-binding protein 3 released by astrocytes in the pathology of Alzheimer's disease.	Pubmed	0.003408	1	0.00957	0.09584	1	1	IGFBP3
Pubmed	29379122	Rheumatoid arthritis patient antibodies highly recognize IL-2 in the immune response pathway involving IRF5 and EBV antigens.	Pubmed	0.003408	1	0.00957	0.09584	1	1	IRF5
Pubmed	35242207	Diagnostic and Staging Value of Serum Angiotensin-Converting Enzyme in Sarcoidosis.	Pubmed	0.003408	1	0.00957	0.09584	1	1	ACE
Pubmed	25495392	IDH2 mutation in gliomas including novel mutation.	Pubmed	0.003408	1	0.00957	0.09584	1	1	IDH2
Pubmed	26348632	LOXL1 Hypermethylation in Pseudoexfoliation Syndrome in the Uighur Population.	Pubmed	0.003408	1	0.00957	0.09584	1	1	LOXL1
Pubmed	26023795	TWIST-1 promotes cell growth, drug resistance and progenitor clonogenic capacities in myeloid leukemia and is a novel poor prognostic factor in acute myeloid leukemia.	Pubmed	0.003408	1	0.00957	0.09584	1	1	TWIST1
Pubmed	21139690	LOXL1 expression in lens capsule tissue specimens from individuals with pseudoexfoliation syndrome and glaucoma.	Pubmed	0.003408	1	0.00957	0.09584	1	1	LOXL1
Pubmed	31814248	Clark-Baraitser syndrome is associated with a nonsense alteration in the autosomal gene TRIP12.	Pubmed	0.003408	1	0.00957	0.09584	1	1	TRIP12
Pubmed	32367071	Isocitrate dehydrogenase 2 contributes to radiation resistance of oesophageal squamous cell carcinoma via regulating mitochondrial function and ROS/pAKT signalling.	Pubmed	0.003408	1	0.00957	0.09584	1	1	IDH2
Pubmed	17465223	Effects of ACE I/D polymorphism on prostate cancer risk, tumor grade and metastatis.	Pubmed	0.003408	1	0.00957	0.09584	1	1	ACE
Pubmed	17611909	ACE gene polymorphism in peripheral vascular disease.	Pubmed	0.003408	1	0.00957	0.09584	1	1	ACE
Pubmed	19956428	Angiotensin-converting enzyme levels and activity in Alzheimer's disease: differences in brain and CSF ACE and association with ACE1 genotypes.	Pubmed	0.003408	1	0.00957	0.09584	1	1	ACE
Pubmed	18258400	Identification of replicative senescence-associated genes in human umbilical vein endothelial cells by an annealing control primer system.	Pubmed	0.003408	1	0.00957	0.09584	1	1	TCF7L1
Pubmed	34918377	IGFBP-3 functions as a molecular switch that mediates mitochondrial and metabolic homeostasis.	Pubmed	0.003408	1	0.00957	0.09584	1	1	IGFBP3
Pubmed	27722852	Depletion of Kindlin-2 induces cardiac dysfunction in mice.	Pubmed	0.003408	1	0.00957	0.09584	1	1	FERMT2
Pubmed	29028160	Angiotensin-converting enzyme insertion/deletion gene polymorphism in Egyptian children with CAP: A case-control study.	Pubmed	0.003408	1	0.00957	0.09584	1	1	ACE
Pubmed	29754406	Targeting TWIST1 through loss of function inhibits tumorigenicity of human glioblastoma.	Pubmed	0.003408	1	0.00957	0.09584	1	1	TWIST1
Pubmed	10319862	Sequence variation in the human angiotensin converting enzyme.	Pubmed	0.003408	1	0.00957	0.09584	1	1	ACE
Pubmed	26023736	Thymoquinone inhibits cancer metastasis by downregulating TWIST1 expression to reduce epithelial to mesenchymal transition.	Pubmed	0.003408	1	0.00957	0.09584	1	1	TWIST1
Pubmed	1368819	A novel protease obtained from FBS-containing culture supernatant, that processes single chain form hepatocyte growth factor to two chain form in serum-free culture.	Pubmed	0.003408	1	0.00957	0.09584	1	1	HGFAC
Pubmed	20079104	[Role of TWIST in the apoptosis of Hep-2 cells induced by paclitaxel].	Pubmed	0.003408	1	0.00957	0.09584	1	1	TWIST1
Pubmed	23558523	SETBP1 mutations in 415 patients with primary myelofibrosis or chronic myelomonocytic leukemia: independent prognostic impact in CMML.	Pubmed	0.003408	1	0.00957	0.09584	1	1	SETBP1
Pubmed	15226400	Enhanced podocalyxin expression alters the structure of podocyte basal surface.	Pubmed	0.003408	1	0.00957	0.09584	1	1	PODXL
Pubmed	10644431	Identification of a new locus for autosomal recessive Charcot-Marie-Tooth disease with focally folded myelin on chromosome 11p15.	Pubmed	0.003408	1	0.00957	0.09584	1	1	SBF2
Pubmed	10477695	Interleukin-9-induced expression of M-Ras/R-Ras3 oncogene in T-helper clones.	Pubmed	0.003408	1	0.00957	0.09584	1	1	MRAS
Pubmed	25649192	A conserved region within interferon regulatory factor 5 controls breast cancer cell migration through a cytoplasmic and transcription-independent mechanism.	Pubmed	0.003408	1	0.00957	0.09584	1	1	IRF5
Pubmed	16455651	A growth-suppressive function for the c-fes protein-tyrosine kinase in colorectal cancer.	Pubmed	0.003408	1	0.00957	0.09584	1	1	FES
Pubmed	14746140	Insertion/deletion polymorphism of angiotensin-converting enzyme gene--risk factor for coronary artery disease in the Tuzla region population (Bosnia and Herzegovina).	Pubmed	0.003408	1	0.00957	0.09584	1	1	ACE
Pubmed	15071379	Clinical relevance of angiotensin-converting enzyme gene polymorphisms to predict risk of mechanical ventilation after coronary artery bypass graft surgery.	Pubmed	0.003408	1	0.00957	0.09584	1	1	ACE
Pubmed	24098465	A polymorphic 3'UTR element in ATP1B1 regulates alternative polyadenylation and is associated with blood pressure.	Pubmed	0.003408	1	0.00957	0.09584	1	1	ATP1B1
Pubmed	18958304	LOXL1 variants in elderly Japanese patients with exfoliation syndrome/glaucoma, primary open-angle glaucoma, normal tension glaucoma, and cataract.	Pubmed	0.003408	1	0.00957	0.09584	1	1	LOXL1
Pubmed	16936432	Angiotensin-converting enzyme gene polymorphisms and prognosis in chronic thromboembolic pulmonary hypertension.	Pubmed	0.003408	1	0.00957	0.09584	1	1	ACE
Pubmed	34112782	Impairment of a distinct cancer-associated fibroblast population limits tumour growth and metastasis.	Pubmed	0.003408	1	0.00957	0.09584	1	1	MRC2
Pubmed	18294050	Modification of the coronary artery disease risk associated with the presence of traditional risk factors by insertion/deletion polymorphism of the ACE gene.	Pubmed	0.003408	1	0.00957	0.09584	1	1	ACE
Pubmed	16018179	[The role of angiotensin-converting enzyme gene I/D polymorphism in development of metabolic disorders in patients with cardiovascular pathology].	Pubmed	0.003408	1	0.00957	0.09584	1	1	ACE
Pubmed	26829347	Vaginal Expression of LOXL1 in Premenopausal and Postmenopausal Women With Pelvic Organ Prolapse.	Pubmed	0.003408	1	0.00957	0.09584	1	1	LOXL1
Pubmed	21477733	Insertion/deletion polymorphism of angiotensin I-converting enzyme gene is linked with chromophobe renal cell carcinoma.	Pubmed	0.003408	1	0.00957	0.09584	1	1	ACE
Pubmed	21441775	The peptide network regulated by angiotensin converting enzyme (ACE) in hematopoiesis.	Pubmed	0.003408	1	0.00957	0.09584	1	1	ACE
Pubmed	19861500	Membrane type-1 matrix metalloproteinase activity is regulated by the endocytic collagen receptor Endo180.	Pubmed	0.003408	1	0.00957	0.09584	1	1	MRC2
Pubmed	17889866	I/D genetic polymorphism of angiotensin-converting enzyme: pathogenesis evaluation for erectile dysfunction by gene ontology.	Pubmed	0.003408	1	0.00957	0.09584	1	1	ACE
Pubmed	27683074	SDHA mutation with dominant transmission results in complex II deficiency with ocular, cardiac, and neurologic involvement.	Pubmed	0.003408	1	0.00957	0.09584	1	1	SDHA
Pubmed	22330210	Angiotensin-converting enzyme gene insertion/deletion polymorphism is not associated with schizophrenia in a Croatian population.	Pubmed	0.003408	1	0.00957	0.09584	1	1	ACE
Pubmed	18752149	Association of IRF5 gene polymorphisms with rheumatoid arthritis in a Tunisian population.	Pubmed	0.003408	1	0.00957	0.09584	1	1	IRF5
Pubmed	36326637	Behavioral and neurochemical effects of nociceptin/orphanin FQ receptor activation in the social defeat protocol.	Pubmed	0.003408	1	0.00957	0.09584	1	1	OPRL1
Pubmed	12725526	Functional cloning of IGFBP-3 from human microvascular endothelial cells reveals its novel role in promoting proliferation of primitive CD34+CD38- hematopoietic cells in vitro.	Pubmed	0.003408	1	0.00957	0.09584	1	1	IGFBP3
Pubmed	19439995	Angiotensin-converting enzyme polymorphism and completed suicide: an association in Caucasians and evidence for a link with a method of self-injury.	Pubmed	0.003408	1	0.00957	0.09584	1	1	ACE
Pubmed	18791745	Stunting growth: association of the blood pressure levels and ACE activity in early childhood.	Pubmed	0.003408	1	0.00957	0.09584	1	1	ACE
Pubmed	29559226	Myosin Id localizes in dendritic spines through the tail homology 1 domain.	Pubmed	0.003408	1	0.00957	0.09584	1	1	MYO1D
Pubmed	20138007	Angiotensin-converting enzyme gene polymorphism and risk of insulin resistance in PCOS.	Pubmed	0.003408	1	0.00957	0.09584	1	1	ACE
Pubmed	19694806	Mutagenesis at the alpha-beta interface impairs the cleavage of the dystroglycan precursor.	Pubmed	0.003408	1	0.00957	0.09584	1	1	DAG1
Pubmed	33907317	Speech and language deficits are central to SETBP1 haploinsufficiency disorder.	Pubmed	0.003408	1	0.00957	0.09584	1	1	SETBP1
Pubmed	15613679	Adipocytes with increased hexosamine flux exhibit insulin resistance, increased glucose uptake, and increased synthesis and storage of lipid.	Pubmed	0.003408	1	0.00957	0.09584	1	1	GFPT1
Pubmed	18296663	Increased choroidal neovascularization following laser induction in mice lacking lysyl oxidase-like 1.	Pubmed	0.003408	1	0.00957	0.09584	1	1	LOXL1
Pubmed	12714874	Angiotensin-converting enzyme-gene polymorphism is associated with collagen I synthesis and QT dispersion in essential hypertension.	Pubmed	0.003408	1	0.00957	0.09584	1	1	ACE
Pubmed	31131995	Regulation of Fatty Acid Oxidation by Twist 1 in the Metabolic Adaptation of T Helper Lymphocytes to Chronic Inflammation.	Pubmed	0.003408	1	0.00957	0.09584	1	1	TWIST1
Pubmed	23281417	From an ACE polymorphism to genome-wide searches for eQTL.	Pubmed	0.003408	1	0.00957	0.09584	1	1	ACE
Pubmed	31792298	The prognostic value of B7-H6 in esophageal squamous cell carcinoma.	Pubmed	0.003408	1	0.00957	0.09584	1	1	NCR3LG1
Pubmed	18754764	Angiotensin-converting enzyme polymorphisms and risk of spontaneous deep intracranial hemorrhage in Taiwan.	Pubmed	0.003408	1	0.00957	0.09584	1	1	ACE
Pubmed	29488389	Identification of transcripts associated with renal damage due to ureteral obstruction as candidate urinary biomarkers.	Pubmed	0.003408	1	0.00957	0.09584	1	1	PPP3R1
Pubmed	11775123	Role of angiotensin converting enzyme genotype in sodium sensitivity in older hypertensives.	Pubmed	0.003408	1	0.00957	0.09584	1	1	ACE
Pubmed	30891739	Identification of SLC20A2 deletions in patients with primary familial brain calcification.	Pubmed	0.003408	1	0.00957	0.09584	1	1	SLC20A2
Pubmed	18030304	The rapid decrease in astrocyte-associated dystroglycan expression by focal cerebral ischemia is protease-dependent.	Pubmed	0.003408	1	0.00957	0.09584	1	1	DAG1
Pubmed	36507965	Angiotensin-converting enzyme gene (ACE) polymorphisms are associated with dysregulation of biochemical parameters in hypertensive patients.	Pubmed	0.003408	1	0.00957	0.09584	1	1	ACE
Pubmed	18656243	Microarray comparative genomic hybridization analysis of tubular breast carcinoma shows recurrent loss of the CDH13 locus on 16q.	Pubmed	0.003408	1	0.00957	0.09584	1	1	CDH13
Pubmed	18984657	The -202 A allele of insulin-like growth factor binding protein-3 (IGFBP3) promoter polymorphism is associated with higher IGFBP-3 serum levels and better growth response to growth hormone treatment in patients with severe growth hormone deficiency.	Pubmed	0.003408	1	0.00957	0.09584	1	1	IGFBP3
Pubmed	8355269	RIP60 dimers and multiples of dimers assemble link structures at an origin of bidirectional replication in the dihydrofolate reductase amplicon of Chinese hamster ovary cells.	Pubmed	0.003408	1	0.00957	0.09584	1	1	REPIN1
Pubmed	15721506	Angiotensin-converting enzyme gene deletion polymorphism modulation of onset of symptoms and survival rate of patients with heart failure.	Pubmed	0.003408	1	0.00957	0.09584	1	1	ACE
Pubmed	23089703	Genetic-based reference values for angiotensin-converting enzyme (ACE) according to I/D polymorphism in a Spanish population sample.	Pubmed	0.003408	1	0.00957	0.09584	1	1	ACE
Pubmed	21115616	Intrarenal angiotensin-converting enzyme induces hypertension in response to angiotensin I infusion.	Pubmed	0.003408	1	0.00957	0.09584	1	1	ACE
Pubmed	24098401	Associations of ACE gene insertion/deletion polymorphism, ACE activity, and ACE mRNA expression with hypertension in a Chinese population.	Pubmed	0.003408	1	0.00957	0.09584	1	1	ACE
Pubmed	15179569	ACE and AT1 receptor gene polymorphisms and renal scarring in urinary bladder dysfunction.	Pubmed	0.003408	1	0.00957	0.09584	1	1	ACE
Pubmed	8755737	Assignment of free and disulfide-bonded cysteine residues in testis angiotensin-converting enzyme: functional implications.	Pubmed	0.003408	1	0.00957	0.09584	1	1	ACE
Pubmed	23740899	Amygdala-dependent fear is regulated by Oprl1 in mice and humans with PTSD.	Pubmed	0.003408	1	0.00957	0.09584	1	1	OPRL1
Pubmed	23111326	Transcription-dependent nuclear localization of DAZAP1 requires an N-terminal signal.	Pubmed	0.003408	1	0.00957	0.09584	1	1	DAZAP1
Pubmed	26527274	Expression and crystallographic studies of the ligand-binding region of the human endocytic collagen receptor uPARAP.	Pubmed	0.003408	1	0.00957	0.09584	1	1	MRC2
Pubmed	25784542	SUMO-Specific Protease 2 (SENP2) Is an Important Regulator of Fatty Acid Metabolism in Skeletal Muscle.	Pubmed	0.003408	1	0.00957	0.09584	1	1	SENP2
Pubmed	31610174	Involvement of Transcription Factor 21 in the Pathogenesis of Fibrosis in Endometriosis.	Pubmed	0.003408	1	0.00957	0.09584	1	1	TCF21
Pubmed	20431720	Major LOXL1 risk allele is reversed in exfoliation glaucoma in a black South African population.	Pubmed	0.003408	1	0.00957	0.09584	1	1	LOXL1
Pubmed	11162530	Molecular cloning of a novel human gene on chromosome 4p11 by immunoscreening of an ovarian carcinoma cDNA library.	Pubmed	0.003408	1	0.00957	0.09584	1	1	OCIAD1
Pubmed	29237971	Expression of WW domain-containing protein 2 is correlated with pathological grade and recurrence of glioma.	Pubmed	0.003408	1	0.00957	0.09584	1	1	WWP2
Pubmed	19680237	Treatment of obese adolescents: the influence of periodization models and ACE genotype.	Pubmed	0.003408	1	0.00957	0.09584	1	1	ACE
Pubmed	29608330	A Novel Target of p53, TCF21, Can Respond to Hypoxia by MAPK Pathway Inactivation in Uterine Corpus Endometrial Carcinoma.	Pubmed	0.003408	1	0.00957	0.09584	1	1	TCF21
Pubmed	7840630	The mouse plasma membrane Ca2+ pump isoform 1 promoter: cloning and characterization.	Pubmed	0.003408	1	0.00957	0.09584	1	1	ATP2B1
Pubmed	17586409	High sodium intake strengthens the association of ACE I/D polymorphism with blood pressure in a community.	Pubmed	0.003408	1	0.00957	0.09584	1	1	ACE
Pubmed	22425118	ACE gene insertion/deletion polymorphism seminal associations in infertile men.	Pubmed	0.003408	1	0.00957	0.09584	1	1	ACE
Pubmed	22907202	Contribution of Na+,HCO3(-)-cotransport to cellular pH control in human breast cancer: a role for the breast cancer susceptibility locus NBCn1 (SLC4A7).	Pubmed	0.003408	1	0.00957	0.09584	1	1	SLC4A7
Pubmed	27468663	ACE Gene in Egyptian Ischemic Stroke Patients.	Pubmed	0.003408	1	0.00957	0.09584	1	1	ACE
Pubmed	19655271	Angiotensin-converting enzyme gene polymorphism is associated with type 2 diabetes: a meta-analysis.	Pubmed	0.003408	1	0.00957	0.09584	1	1	ACE
Pubmed	32019855	ACE and Type 2 Diabetes Risk: A Mendelian Randomization Study.	Pubmed	0.003408	1	0.00957	0.09584	1	1	ACE
Pubmed	25337282	Association between angiotensin I-converting enzyme gene polymorphism and susceptibility to cancer: a meta analysis.	Pubmed	0.003408	1	0.00957	0.09584	1	1	ACE
Pubmed	19221299	ACE D/I polymorphism, migraine, and cardiovascular disease in women.	Pubmed	0.003408	1	0.00957	0.09584	1	1	ACE
Pubmed	34971900	In silico analysis and characterization of medicinal mushroom cystathionine beta-synthase as an angiotensin converting enzyme (ACE) inhibitory protein.	Pubmed	0.003408	1	0.00957	0.09584	1	1	ACE
Pubmed	11498459	ACE genotype and endothelium-dependent vasodilation of conduit arteries and forearm microcirculation in humans.	Pubmed	0.003408	1	0.00957	0.09584	1	1	ACE
Pubmed	25420145	Common variation in PHACTR1 is associated with susceptibility to cervical artery dissection.	Pubmed	0.003408	1	0.00957	0.09584	1	1	PHACTR1
Pubmed	36736852	Intergenic variants, rs1200114 and rs1200108 are genetically associated along with a decreased ATP1B1 expression in Fuchs Endothelial Corneal Dystrophy.	Pubmed	0.003408	1	0.00957	0.09584	1	1	ATP1B1
Pubmed	22791700	AGT gene polymorphisms (M235T, T174M) are associated with coronary heart disease in a Chinese population.	Pubmed	0.003408	1	0.00957	0.09584	1	1	ACE
Pubmed	22791704	Association of angiotensin-converting enzyme gene insertion/deletion polymorphism with polycystic ovary syndrome: a meta-analysis.	Pubmed	0.003408	1	0.00957	0.09584	1	1	ACE
Pubmed	15651670	[ACE gene polymorphisms associated with serum ACE activity in the Henan Hans of China].	Pubmed	0.003408	1	0.00957	0.09584	1	1	ACE
Pubmed	31549421	A Deactivation Factor of Fibrogenic Hepatic Stellate Cells Induces Regression of Liver Fibrosis in Mice.	Pubmed	0.003408	1	0.00957	0.09584	1	1	TCF21
Pubmed	35595729	Kindlin-2 promotes Src-mediated tyrosine phosphorylation of androgen receptor and contributes to breast cancer progression.	Pubmed	0.003408	1	0.00957	0.09584	1	1	FERMT2
Pubmed	20333729	A functional variant provided further evidence for the association of ARVCF with schizophrenia.	Pubmed	0.003408	1	0.00957	0.09584	1	1	ARVCF
Pubmed	20032820	Evidence for association of two variants of the nociceptin/orphanin FQ receptor gene OPRL1 with vulnerability to develop opiate addiction in Caucasians.	Pubmed	0.003408	1	0.00957	0.09584	1	1	OPRL1
Pubmed	24821609	Podocalyxin-like 1 is associated with tumor aggressiveness and metastatic gene expression in human oral squamous cell carcinoma.	Pubmed	0.003408	1	0.00957	0.09584	1	1	PODXL
Pubmed	15495818	[Study on relationship between the polymorphism of angiotensin converting enzyme gene and blood stasis syndrome in patients with coronary heart disease].	Pubmed	0.003408	1	0.00957	0.09584	1	1	ACE
Pubmed	11509660	A point mutation in the N-terminal coiled-coil domain releases c-Fes tyrosine kinase activity and survival signaling in myeloid leukemia cells.	Pubmed	0.003408	1	0.00957	0.09584	1	1	FES
Pubmed	12558527	Isoforms of angiotensin I-converting enzyme in the development and differentiation of human testis and epididymis.	Pubmed	0.003408	1	0.00957	0.09584	1	1	ACE
Pubmed	18199798	ACE gene polymorphism and losartan treatment in type 2 diabetic patients with nephropathy.	Pubmed	0.003408	1	0.00957	0.09584	1	1	ACE
Pubmed	19307975	Angiotensin-converting enzyme insertion/deletion polymorphism in patients with acute and chronic pancreatitis.	Pubmed	0.003408	1	0.00957	0.09584	1	1	ACE
Pubmed	29875417	SETBP1 induces transcription of a network of development genes by acting as an epigenetic hub.	Pubmed	0.003408	1	0.00957	0.09584	1	1	SETBP1
Pubmed	18174465	Kindlin-2 is an essential component of intercalated discs and is required for vertebrate cardiac structure and function.	Pubmed	0.003408	1	0.00957	0.09584	1	1	FERMT2
Pubmed	21333765	Microdeletions of chromosome 7p21, including TWIST1, associated with significant microcephaly, facial dysmorphism, and short stature.	Pubmed	0.003408	1	0.00957	0.09584	1	1	TWIST1
Pubmed	20888351	Cloning and characterization of a single-chain fragment of monoclonal antibody to ACE suitable for lung endothelial targeting.	Pubmed	0.003408	1	0.00957	0.09584	1	1	ACE
Pubmed	24048372	Exome sequencing and in vitro studies identified podocalyxin as a candidate gene for focal and segmental glomerulosclerosis.	Pubmed	0.003408	1	0.00957	0.09584	1	1	PODXL
Pubmed	32358888	Clinical outcomes of IDH2-mutated advanced-phase Ph-negative myeloproliferative neoplasms treated with enasidenib.	Pubmed	0.003408	1	0.00957	0.09584	1	1	IDH2
Pubmed	2656706	K562 leukemia cells transfected with the human c-fes gene acquire the ability to undergo myeloid differentiation.	Pubmed	0.003408	1	0.00957	0.09584	1	1	FES
Pubmed	15494545	Micropuncture determination of nephron function in mice without tissue angiotensin-converting enzyme.	Pubmed	0.003408	1	0.00957	0.09584	1	1	ACE
Pubmed	17985406	Significant association of insertion/deletion polymorphism of the angiotensin-converting enzyme gene with rheumatoid arthritis.	Pubmed	0.003408	1	0.00957	0.09584	1	1	ACE
Pubmed	18622756	An alternative method for genotyping of the ACE I/D polymorphism.	Pubmed	0.003408	1	0.00957	0.09584	1	1	ACE
Pubmed	29874116	The SUMO-specific isopeptidase SENP2 is targeted to intracellular membranes via a predicted N-terminal amphipathic ?-helix.	Pubmed	0.003408	1	0.00957	0.09584	1	1	SENP2
Pubmed	12620918	New approaches to genetic manipulation of mice: tissue-specific expression of ACE.	Pubmed	0.003408	1	0.00957	0.09584	1	1	ACE
Pubmed	28322503	A novel aberrant splice site mutation in COL27A1 is responsible for Steel syndrome and extension of the phenotype to include hearing loss.	Pubmed	0.003408	1	0.00957	0.09584	1	1	COL27A1
Pubmed	8378084	Regulation of trans-activating capacity of CRE-BPa by phorbol ester tumor promoter TPA.	Pubmed	0.003408	1	0.00957	0.09584	1	1	CREB5
Pubmed	15057312	Calcineurin is required in urinary tract mesenchyme for the development of the pyeloureteral peristaltic machinery.	Pubmed	0.003408	1	0.00957	0.09584	1	1	PPP3R1
Pubmed	32383868	Humanin Blocks the Aggregation of Amyloid-? Induced by Acetylcholinesterase, an Effect Abolished in the Presence of IGFBP-3.	Pubmed	0.003408	1	0.00957	0.09584	1	1	IGFBP3
Pubmed	29115546	Influence of the Twist gene on the invasion and metastasis of colon cancer.	Pubmed	0.003408	1	0.00957	0.09584	1	1	TWIST1
Pubmed	23302156	Methylation profile of the promoter region of IRF5 in primary Sjögren's syndrome.	Pubmed	0.003408	1	0.00957	0.09584	1	1	IRF5
Pubmed	21250908	Maternal and fetal angiotensin-converting enzyme gene insertion/deletion polymorphism not associated with pregnancy-induced hypertension in Chinese women.	Pubmed	0.003408	1	0.00957	0.09584	1	1	ACE
Pubmed	26735603	Association of Angiotensin-Converting Enzyme Genotype, Insertion/Deletion Polymorphism and Saphenous Vein Graft Atherosclerosis in Iranian Patients.	Pubmed	0.003408	1	0.00957	0.09584	1	1	ACE
Pubmed	30431558	Genome-wide association reveals contribution of MRAS to painful temporomandibular disorder in males.	Pubmed	0.003408	1	0.00957	0.09584	1	1	MRAS
Pubmed	19906297	INTS6/DICE1 inhibits growth of human androgen-independent prostate cancer cells by altering the cell cycle profile and Wnt signaling.	Pubmed	0.003408	1	0.00957	0.09584	1	1	TCF7L1
Pubmed	24270955	Angiotensin-converting enzyme gene 2350 G/A polymorphism and susceptibility to atrial fibrillation in Han Chinese patients with essential hypertension.	Pubmed	0.003408	1	0.00957	0.09584	1	1	ACE
Pubmed	29427598	Calcineurin knockout mice show a selective loss of small spines.	Pubmed	0.003408	1	0.00957	0.09584	1	1	PPP3R1
Pubmed	28058974	Smoking has no impact on survival and it is not associated with ACE gene I/D polymorphism in hemodialysis patients.	Pubmed	0.003408	1	0.00957	0.09584	1	1	ACE
Pubmed	19860490	Saethre-Chotzen syndrome: a case report.	Pubmed	0.003408	1	0.00957	0.09584	1	1	TWIST1
Pubmed	31140421	[Mig-	Pubmed	0.003408	1	0.00957	0.09584	1	1	BCAR3
Pubmed	34148307	Studies on the Role of the Transcription Factor Tcf21 in the Transdifferentiation of Parietal Epithelial Cells into Podocyte-Like Cells.	Pubmed	0.003408	1	0.00957	0.09584	1	1	TCF21
Pubmed	27996048	High expression of GFAT1 predicts poor prognosis in patients with pancreatic cancer.	Pubmed	0.003408	1	0.00957	0.09584	1	1	GFPT1
Pubmed	15912101	Weight gain after liver transplantation and the insertion/deletion polymorphism of the angiotensin-converting enzyme gene.	Pubmed	0.003408	1	0.00957	0.09584	1	1	ACE
Pubmed	18258525	[Effect of angiotensin converting enzyme genotype on endothelial function in healthy subjects].	Pubmed	0.003408	1	0.00957	0.09584	1	1	ACE
Pubmed	29465809	IDH2 is a novel diagnostic and prognostic serum biomarker for non-small-cell lung cancer.	Pubmed	0.003408	1	0.00957	0.09584	1	1	IDH2
Pubmed	12967686	Relationship between angiotensin-converting enzyme ID polymorphism and VO(2max) of Chinese males.	Pubmed	0.003408	1	0.00957	0.09584	1	1	ACE
Pubmed	28500238	mutated paragangliomas may be at high risk of metastasis.	Pubmed	0.003408	1	0.00957	0.09584	1	1	SDHA
Pubmed	23846034	Angiotensin-converting enzyme insertion/deletion polymorphism and susceptibility to psoriasis in a Chinese population.	Pubmed	0.003408	1	0.00957	0.09584	1	1	ACE
Pubmed	18550651	Angiotensin converting enzyme insertion/deletion polymorphism and renoprotection in diabetic and nondiabetic nephropathies.	Pubmed	0.003408	1	0.00957	0.09584	1	1	ACE
Pubmed	32696745	[Pyridoxal kinase (PDXK) promotes the proliferation of serous ovarian cancer cells and is associated with poor prognosis].	Pubmed	0.003408	1	0.00957	0.09584	1	1	PDXK
Pubmed	21393357	Offspring sex determines the impact of the maternal ACE I/D polymorphism on maternal glycaemic control during the last weeks of pregnancy.	Pubmed	0.003408	1	0.00957	0.09584	1	1	ACE
Pubmed	16395257	Angiotensin-converting enzyme (ACE) inhibition in type 2, diabetic patients-- interaction with ACE insertion/deletion polymorphism.	Pubmed	0.003408	1	0.00957	0.09584	1	1	ACE
Pubmed	31914957	Angiotensin-converting enzyme gene insertion/deletion polymorphism and susceptibility to psoriasis: a systematic review and meta-analysis.	Pubmed	0.003408	1	0.00957	0.09584	1	1	ACE
Pubmed	36460431	The impact of angiotensin converting enzyme insertion/deletion gene polymorphism on diabetic kidney disease: A debatable issue.	Pubmed	0.003408	1	0.00957	0.09584	1	1	ACE
Pubmed	21874567	Angiotensin-converting enzyme insertion/deletion polymorphism and the risk of prostate cancer in the Han population of China.	Pubmed	0.003408	1	0.00957	0.09584	1	1	ACE
Pubmed	17439247	The structure of testis angiotensin-converting enzyme in complex with the C domain-specific inhibitor RXPA380.	Pubmed	0.003408	1	0.00957	0.09584	1	1	ACE
Pubmed	19477944	Unraveling insulin-like growth factor binding protein-3 actions in human disease.	Pubmed	0.003408	1	0.00957	0.09584	1	1	IGFBP3
Pubmed	25674256	Expression of TWIST, an inducer of epithelial-mesenchymal transition, in nasopharyngeal carcinoma and its clinical significance.	Pubmed	0.003408	1	0.00957	0.09584	1	1	TWIST1
Pubmed	16407699	Angiotensin-converting enzyme genotype and adherence to aerobic exercise training.	Pubmed	0.003408	1	0.00957	0.09584	1	1	ACE
Pubmed	18258537	Association between angiotensin converting enzyme (ACE) gene I/D polymorphism frequency and plasma ACE concentration in patients with idiopathic dilated cardiomyopathy.	Pubmed	0.003408	1	0.00957	0.09584	1	1	ACE
Pubmed	28189396	Hepatocellular carcinoma suppressor 1 promoter hypermethylation in serum. A diagnostic and prognostic study in hepatitis B.	Pubmed	0.003408	1	0.00957	0.09584	1	1	VPS53
Pubmed	33188835	IGFBP-3 stimulates human osteosarcoma cell migration by upregulating VCAM-1 expression.	Pubmed	0.003408	1	0.00957	0.09584	1	1	IGFBP3
Pubmed	25482372	Methylation status of IGFBP-3 as a useful clinical tool for deciding on a concomitant radiotherapy.	Pubmed	0.003408	1	0.00957	0.09584	1	1	IGFBP3
Pubmed	29549983	SETBP1 mutations in Chinese patients with acute myeloid leukemia and myelodysplastic syndrome.	Pubmed	0.003408	1	0.00957	0.09584	1	1	SETBP1
Pubmed	35387477	PHACTR-1 (Phosphatase and Actin Regulator 1) Deficiency in Either Endothelial or Smooth Muscle Cells Does Not Predispose Mice to Nonatherosclerotic Arteriopathies in 3 Transgenic Mice.	Pubmed	0.003408	1	0.00957	0.09584	1	1	PHACTR1
Pubmed	17189524	Increased expression of the collagen internalization receptor uPARAP/Endo180 in the stroma of head and neck cancer.	Pubmed	0.003408	1	0.00957	0.09584	1	1	MRC2
Pubmed	19919528	Effects of endogenous insulin-like growth factor binding protein-3 on cell cycle regulation in breast cancer cells.	Pubmed	0.003408	1	0.00957	0.09584	1	1	IGFBP3
Pubmed	17454955	Evaluation of atrial and brain natriuretic polypeptides in association with angiotensin-converting enzyme gene polymorphism in Japanese non-diabetic hemodialysis patients.	Pubmed	0.003408	1	0.00957	0.09584	1	1	ACE
Pubmed	25036352	Association between IRF5 polymorphisms and autoimmune diseases: a meta-analysis.	Pubmed	0.003408	1	0.00957	0.09584	1	1	IRF5
Pubmed	33188817	Differential Lysyl oxidase like 1 expression in pseudoexfoliation glaucoma is orchestrated via DNA methylation.	Pubmed	0.003408	1	0.00957	0.09584	1	1	LOXL1
Pubmed	35810492	DNA methylation and transcriptional profiles of IRF5 gene in ankylosing spondylitis: A case-control study.	Pubmed	0.003408	1	0.00957	0.09584	1	1	IRF5
Pubmed	17827406	Human papillomavirus type 16 E7 oncoprotein inhibits apoptosis mediated by nuclear insulin-like growth factor-binding protein-3 by enhancing its ubiquitin/proteasome-dependent degradation.	Pubmed	0.003408	1	0.00957	0.09584	1	1	IGFBP3
Pubmed	18077343	Hemopressin is an inverse agonist of CB1 cannabinoid receptors.	Pubmed	0.003408	1	0.00957	0.09584	1	1	ACE
Pubmed	19861867	A study on the association between angiotensin-I converting enzyme I/D dimorphism and type-2 diabetes mellitus.	Pubmed	0.003408	1	0.00957	0.09584	1	1	ACE
Pubmed	2426571	Expression of the mammalian c-fes protein in hematopoietic cells and identification of a distinct fes-related protein.	Pubmed	0.003408	1	0.00957	0.09584	1	1	FES
Pubmed	34907278	Podocalyxin promotes an impermeable epithelium and inhibits pro-implantation factors to negatively regulate endometrial receptivity.	Pubmed	0.003408	1	0.00957	0.09584	1	1	PODXL
Pubmed	7877452	Isolation of a novel cDNA encoding a putative membrane receptor with high homology to the cloned mu, delta, and kappa opioid receptors.	Pubmed	0.003408	1	0.00957	0.09584	1	1	OPRL1
Pubmed	19632871	Genistein reduces lysosomal storage in peripheral tissues of mucopolysaccharide IIIB mice.	Pubmed	0.003408	1	0.00957	0.09584	1	1	NAGLU
Pubmed	9427531	Mouse latent TGF-beta binding protein-2: molecular cloning and developmental expression.	Pubmed	0.003408	1	0.00957	0.09584	1	1	LTBP2
Pubmed	15128051	Pharmacoeconomic evaluation of testing for angiotensin-converting enzyme genotype before starting beta-hydroxy-beta-methylglutaryl coenzyme A reductase inhibitor therapy in men.	Pubmed	0.003408	1	0.00957	0.09584	1	1	ACE
Pubmed	28899457	Swainsonine Inhibits Invasion and the EMT Process in Esophageal Carcinoma Cells by Targeting Twist1.	Pubmed	0.003408	1	0.00957	0.09584	1	1	TWIST1
Pubmed	11401503	Hypoxia regulates avian cardiac Arnt and HIF-1alpha mRNA expression.	Pubmed	0.003408	1	0.00957	0.09584	1	1	ARNT
Pubmed	22392877	Angiotensin-converting enzyme I/D polymorphism is not associated with type 2 diabetes in a Chinese population.	Pubmed	0.003408	1	0.00957	0.09584	1	1	ACE
Pubmed	25943990	Genetic advantageous predisposition of angiotensin converting enzyme id polymorphism in Tunisian athletes.	Pubmed	0.003408	1	0.00957	0.09584	1	1	ACE
Pubmed	6290870	Human gene (c-fes) related to the onc sequences of Snyder-Theilen feline sarcoma virus.	Pubmed	0.003408	1	0.00957	0.09584	1	1	FES
Pubmed	31189649	Deletion of Calcineurin Promotes a Protumorigenic Fibroblast Phenotype.	Pubmed	0.003408	1	0.00957	0.09584	1	1	PPP3R1
Pubmed	26000817	Association between angiotensin-converting enzyme insertion/deletion polymorphism and migraine: a meta-analysis.	Pubmed	0.003408	1	0.00957	0.09584	1	1	ACE
Pubmed	24146797	Podocalyxin-like protein is expressed in glioblastoma multiforme stem-like cells and is associated with poor outcome.	Pubmed	0.003408	1	0.00957	0.09584	1	1	PODXL
Pubmed	7876104	The hemoregulatory peptide N-acetyl-Ser-Asp-Lys-Pro is a natural and specific substrate of the N-terminal active site of human angiotensin-converting enzyme.	Pubmed	0.003408	1	0.00957	0.09584	1	1	ACE
Pubmed	30914485	Agonist-selective NOP receptor phosphorylation correlates in vitro and in vivo and reveals differential post-activation signaling by chemically diverse agonists.	Pubmed	0.003408	1	0.00957	0.09584	1	1	OPRL1
Pubmed	24582590	Lack of association of IRF5 gene polymorphisms with autoimmune thyroid disease: a case-control study. IRF5 gene and AITD.	Pubmed	0.003408	1	0.00957	0.09584	1	1	IRF5
Pubmed	23064758	Loss of HGF activator inhibits foveolar hyperplasia induced by oxyntic atrophy without altering gastrin levels.	Pubmed	0.003408	1	0.00957	0.09584	1	1	HGFAC
Pubmed	16973571	Interaction of Bunyamwera Orthobunyavirus NSs protein with mediator protein MED8: a mechanism for inhibiting the interferon response.	Pubmed	0.003408	1	0.00957	0.09584	1	1	MED8
Pubmed	11802972	[Insertion/deletion polymorphsim of the angiotensin I converting enzyme gene and pulmonary thromboembolism in Chinese population].	Pubmed	0.003408	1	0.00957	0.09584	1	1	ACE
Pubmed	29803831	Mice Knocked Out for the Primary Brain Calcification-Associated Gene Slc20a2 Show Unimpaired Prenatal Survival but Retarded Growth and Nodules in the Brain that Grow and Calcify Over Time.	Pubmed	0.003408	1	0.00957	0.09584	1	1	SLC20A2
Pubmed	23981749	Patterns of angiotensin converting enzyme insertion/deletion gene polymorphism among an Egyptian cohort of patients with rheumatoid arthritis.	Pubmed	0.003408	1	0.00957	0.09584	1	1	ACE
Pubmed	24642721	The common single-nucleotide polymorphism rs2681472 is associated with early-onset preeclampsia in Northern Han Chinese women.	Pubmed	0.003408	1	0.00957	0.09584	1	1	ATP2B1
Pubmed	22152955	Genetic susceptibility to coronary heart disease in type 2 diabetes: 3 independent studies.	Pubmed	0.003408	1	0.00957	0.09584	1	1	PHACTR1
Pubmed	17393452	Structural insertion/deletion variation in IRF5 is associated with a risk haplotype and defines the precise IRF5 isoforms expressed in systemic lupus erythematosus.	Pubmed	0.003408	1	0.00957	0.09584	1	1	IRF5
Pubmed	27130700	The RacGAP protein FilGAP is a negative regulator of chemokine-promoted lymphocyte migration.	Pubmed	0.003408	1	0.00957	0.09584	1	1	ARHGAP24
Pubmed	12051736	Enhanced expression of insulin-like growth factor binding protein-3 sensitizes the growth inhibitory effect of anticancer drugs in gastric cancer cells.	Pubmed	0.003408	1	0.00957	0.09584	1	1	IGFBP3
Pubmed	24760138	Liver-restricted Repin1 deficiency improves whole-body insulin sensitivity, alters lipid metabolism, and causes secondary changes in adipose tissue in mice.	Pubmed	0.003408	1	0.00957	0.09584	1	1	REPIN1
Pubmed	32623782	Integral role for lysyl oxidase-like-1 in conventional outflow tissue function and behavior.	Pubmed	0.003408	1	0.00957	0.09584	1	1	LOXL1
Pubmed	8017170	Immunogold localization of the 43-kDa dystroglycan at the plasma membrane in control and dystrophic human muscle.	Pubmed	0.003408	1	0.00957	0.09584	1	1	DAG1
Pubmed	26538021	Sex-Linked Skeletal Phenotype of Lysyl Oxidase Like-1 Mutant Mice.	Pubmed	0.003408	1	0.00957	0.09584	1	1	LOXL1
Pubmed	15336967	Phenotypes of SERCA and PMCA knockout mice.	Pubmed	0.003408	1	0.00957	0.09584	1	1	ATP2B1
Pubmed	27494849	Twist1-induced epithelial-mesenchymal transition according to microsatellite instability status in colon cancer cells.	Pubmed	0.003408	1	0.00957	0.09584	1	1	TWIST1
Pubmed	2328726	Cloning, primary structure and properties of a novel human integrin beta subunit.	Pubmed	0.003408	1	0.00957	0.09584	1	1	ITGB5
Pubmed	24075873	Mapping the UDP-N-acetylglucosamine regulatory site of human glucosamine-6P synthase by saturation-transfer difference NMR and site-directed mutagenesis.	Pubmed	0.003408	1	0.00957	0.09584	1	1	GFPT1
Pubmed	24363151	ACE deletion polymorphism is associated with a high risk of non-infectious pulmonary complications after stem cell transplantation.	Pubmed	0.003408	1	0.00957	0.09584	1	1	ACE
Pubmed	12547848	Serum ACE predicts severe hypoglycemia in children and adolescents with type 1 diabetes.	Pubmed	0.003408	1	0.00957	0.09584	1	1	ACE
Pubmed	31189688	Overexpression of the aryl hydrocarbon receptor nuclear translocator partially rescues fetoplacental angiogenesis in severe fetal growth restriction.	Pubmed	0.003408	1	0.00957	0.09584	1	1	ARNT
Pubmed	15639949	[The relationship between angiotensin converting enzyme gene polymorphism and hypertensive kidney lesion and PAI-1 in hypertension patients].	Pubmed	0.003408	1	0.00957	0.09584	1	1	ACE
Pubmed	21116821	Adipocyte-derived lipids increase angiotensin-converting enzyme (ACE) expression and modulate macrophage phenotype.	Pubmed	0.003408	1	0.00957	0.09584	1	1	ACE
Pubmed	6264598	Three distinct genes in human DNA related to the transforming genes of mammalian sarcoma retroviruses.	Pubmed	0.003408	1	0.00957	0.09584	1	1	FES
Pubmed	29199539	The D allele of the angiotensin-converting enzyme (ACE) insertion/deletion (I/D) polymorphism is associated with worse functional outcome of ischaemic stroke.	Pubmed	0.003408	1	0.00957	0.09584	1	1	ACE
Pubmed	33960737	Increased myocellular lipid and IGFBP-3 expression in a pre-clinical model of pancreatic cancer-related skeletal muscle wasting.	Pubmed	0.003408	1	0.00957	0.09584	1	1	IGFBP3
Pubmed	19064546	Methylation of the TWIST1 promoter, TWIST1 mRNA levels, and immunohistochemical expression of TWIST1 in breast cancer.	Pubmed	0.003408	1	0.00957	0.09584	1	1	TWIST1
Pubmed	24929628	Eri1: a conserved enzyme at the crossroads of multiple RNA-processing pathways.	Pubmed	0.003408	1	0.00957	0.09584	1	1	ERI1
Pubmed	19258495	Cuff-induced vascular intima thickening is influenced by titration of the Ace gene in mice.	Pubmed	0.003408	1	0.00957	0.09584	1	1	ACE
Pubmed	20804746	Twist1 promotes heart valve cell proliferation and extracellular matrix gene expression during development in vivo and is expressed in human diseased aortic valves.	Pubmed	0.003408	1	0.00957	0.09584	1	1	TWIST1
Pubmed	15613341	Human N-myristoyltransferases form stable complexes with lentiviral nef and other viral and cellular substrate proteins.	Pubmed	0.003408	1	0.00957	0.09584	1	1	NMT1
Pubmed	26168863	Functional Expression of PEPT2 in the Human Distal Lung Epithelial Cell Line NCl-H441.	Pubmed	0.003408	1	0.00957	0.09584	1	1	SLC15A2
Pubmed	30840289	I/D polymorphism of ACE and risk of diabetes-related end-stage renal disease: a systematic review and meta-analysis.	Pubmed	0.003408	1	0.00957	0.09584	1	1	ACE
Pubmed	30915757	HCCS1 inhibits the stemness of human pancreatic cancer stem-like cells.	Pubmed	0.003408	1	0.00957	0.09584	1	1	VPS53
Pubmed	19414355	Insulin-like growth factor-binding protein-3 in breast cancer: analysis with tissue microarray.	Pubmed	0.003408	1	0.00957	0.09584	1	1	IGFBP3
Pubmed	11851983	Angiotensin converting enzyme insertion allele in relation to high altitude adaptation.	Pubmed	0.003408	1	0.00957	0.09584	1	1	ACE
Pubmed	14579936	Angiotensin-converting enzyme inhibitor withdrawal and ACE gene polymorphism.	Pubmed	0.003408	1	0.00957	0.09584	1	1	ACE
Pubmed	17188239	Variation in ACE activity affects myogenic differentiation in C2C12 cells.	Pubmed	0.003408	1	0.00957	0.09584	1	1	ACE
Pubmed	18317377	ACE genotype and the muscle hypertrophic and strength responses to strength training.	Pubmed	0.003408	1	0.00957	0.09584	1	1	ACE
Pubmed	16322226	Twist overexpression induces in vivo angiogenesis and correlates with chromosomal instability in breast cancer.	Pubmed	0.003408	1	0.00957	0.09584	1	1	TWIST1
Pubmed	26276714	Podocalyxin-like protein 1 functions as an immunomodulatory molecule in breast cancer cells.	Pubmed	0.003408	1	0.00957	0.09584	1	1	PODXL
Pubmed	7573174	On the role of brain serotonin in expression of genetic predisposition to catalepsy in animal models.	Pubmed	0.003408	1	0.00957	0.09584	1	1	DMWD
Pubmed	15166392	II genotype of the angiotensin-converting enzyme gene increases the risk for subarachnoid hemorrhage from ruptured aneurysm.	Pubmed	0.003408	1	0.00957	0.09584	1	1	ACE
Pubmed	26214489	Meta-analysis of angiotensin-converting enzyme insertion/deletion polymorphism and myocardial infarction in Han Chinese.	Pubmed	0.003408	1	0.00957	0.09584	1	1	ACE
Pubmed	18669443	DAZAP1, an hnRNP protein, is required for normal growth and spermatogenesis in mice.	Pubmed	0.003408	1	0.00957	0.09584	1	1	DAZAP1
Pubmed	33666161	Interferon regulatory factor 5 gene variants rs2004640 and rs4728142 are associated with carotid intima media thickness but not with cardiovascular events in rheumatoid arthritis.	Pubmed	0.003408	1	0.00957	0.09584	1	1	IRF5
Pubmed	18329388	Screening of senescence-associated genes with specific DNA array reveals the role of IGFBP-3 in premature senescence of human diploid fibroblasts.	Pubmed	0.003408	1	0.00957	0.09584	1	1	IGFBP3
Pubmed	20599498	RGS19 enhances cell proliferation through its C-terminal PDZ motif.	Pubmed	0.003408	1	0.00957	0.09584	1	1	RGS19
Pubmed	24928322	IRF5-mediated signaling and implications for SLE.	Pubmed	0.003408	1	0.00957	0.09584	1	1	IRF5
Pubmed	11208755	Interactive Effect of Ethnicity and ACE Insertion/Deletion Polymorphism on Vascular Reactivity.	Pubmed	0.003408	1	0.00957	0.09584	1	1	ACE
Pubmed	2846041	Catalysis of angiotensin I hydrolysis by human angiotensin-converting enzyme: effect of chloride and pH.	Pubmed	0.003408	1	0.00957	0.09584	1	1	ACE
Pubmed	24691970	An updated meta-analysis on association between angiotensin I-converting enzyme gene insertion/deletion polymorphism and cancer risk.	Pubmed	0.003408	1	0.00957	0.09584	1	1	ACE
Pubmed	29923443	Preliminary study about the relationship between estimated training status and RAS polymorphisms on blood pressure and ACE activity in the elderly.	Pubmed	0.003408	1	0.00957	0.09584	1	1	ACE
Pubmed	11572939	Analysis of Schizosaccharomyces pombe mediator reveals a set of essential subunits conserved between yeast and metazoan cells.	Pubmed	0.003408	1	0.00957	0.09584	1	1	MED8
Pubmed	30057030	Mutations in TOP3A Cause a Bloom Syndrome-like Disorder.	Pubmed	0.003408	1	0.00957	0.09584	1	1	TOP3A
Pubmed	15529552	Angiotensin-converting enzyme I/D gene polymorphisms and effects of left ventricular hypertrophy in Turkish myocardial infarction patients.	Pubmed	0.003408	1	0.00957	0.09584	1	1	ACE
Pubmed	23364532	Inhibition of TWIST1 leads to activation of oncogene-induced senescence in oncogene-driven non-small cell lung cancer.	Pubmed	0.003408	1	0.00957	0.09584	1	1	TWIST1
Pubmed	23786008	[I/D angiotensin-converting enzyme gene polymorphism: structural changes in the myocardium and predictive value in chronic heart failure].	Pubmed	0.003408	1	0.00957	0.09584	1	1	ACE
Pubmed	11847186	Blood pressure and NaCl-sensitive hypertension are influenced by angiotensin-converting enzyme gene expression in transgenic mice.	Pubmed	0.003408	1	0.00957	0.09584	1	1	ACE
Pubmed	33972691	Cadherin-13 is a critical regulator of GABAergic modulation in human stem-cell-derived neuronal networks.	Pubmed	0.003408	1	0.00957	0.09584	1	1	CDH13
Pubmed	17235107	The effect of ACE gene polymorphisms on Doppler blood flow parameters of carotid and brachial arteries in patients with myocardial infarction.	Pubmed	0.003408	1	0.00957	0.09584	1	1	ACE
Pubmed	30635494	Leukoencephalopathy due to variants in	Pubmed	0.003408	1	0.00957	0.09584	1	1	GFPT1
Pubmed	19258445	Relationship between angiotensin-converting enzyme gene polymorphism and body composition, functional performance, and blood biomarkers in advanced cancer patients.	Pubmed	0.003408	1	0.00957	0.09584	1	1	ACE
Pubmed	17018284	Tcf3 governs stem cell features and represses cell fate determination in skin.	Pubmed	0.003408	1	0.00957	0.09584	1	1	TCF7L1
Pubmed	27019450	Angiotensin-converting enzyme insertion/deletion gene polymorphism in cystic fibrosis patients.	Pubmed	0.003408	1	0.00957	0.09584	1	1	ACE
Pubmed	10330057	Tubuloglomerular feedback in ACE-deficient mice.	Pubmed	0.003408	1	0.00957	0.09584	1	1	ACE
Pubmed	20357812	Functional modulation of IGF-binding protein-3 expression in melanoma.	Pubmed	0.003408	1	0.00957	0.09584	1	1	IGFBP3
Pubmed	16586099	Phenotype analysis of mice deficient in the peptide transporter PEPT2 in response to alterations in dietary protein intake.	Pubmed	0.003408	1	0.00957	0.09584	1	1	SLC15A2
Pubmed	19954024	[Down-regulation of Twist1 increases the sensitivity of nasopharyngeal carcinoma cell lines HNE1 to taxol].	Pubmed	0.003408	1	0.00957	0.09584	1	1	TWIST1
Pubmed	35253182	ATP2B1 gene rs71454161, rs73196661 and rs73196675 polymorphisms in eclampsia.	Pubmed	0.003408	1	0.00957	0.09584	1	1	ATP2B1
Pubmed	22545216	Studies on angiotensin-converting enzyme insertion/deletion polymorphism and genotype distributions in Turkish preeclampsia patients.	Pubmed	0.003408	1	0.00957	0.09584	1	1	ACE
Pubmed	26336879	Angiotensin-converting enzyme insertion/deletion polymorphism, 24-h blood pressure profile and left ventricular hypertrophy in hypertensive individuals: a cross-sectional study.	Pubmed	0.003408	1	0.00957	0.09584	1	1	ACE
Pubmed	23569079	Mutations in GFPT1 that underlie limb-girdle congenital myasthenic syndrome result in reduced cell-surface expression of muscle AChR.	Pubmed	0.003408	1	0.00957	0.09584	1	1	GFPT1
Pubmed	22017506	DD genotype of ACE gene in boys: may it be a risk factor for minimal change nephrotic syndrome?	Pubmed	0.003408	1	0.00957	0.09584	1	1	ACE
Pubmed	15529517	Frequency of angiotensin-converting enzyme gene polymorphism in Turkish hypertensive patients.	Pubmed	0.003408	1	0.00957	0.09584	1	1	ACE
Pubmed	21823009	Effects of variant rs346473 in ARHGAP24 gene on disease progression of HBV infection in Han Chinese population.	Pubmed	0.003408	1	0.00957	0.09584	1	1	ARHGAP24
Pubmed	24270863	Angiotensin-converting enzyme genetic polymorphism: its impact on cardiac remodeling.	Pubmed	0.003408	1	0.00957	0.09584	1	1	ACE
Pubmed	22245237	Angiotensin-converting enzyme insertion/deletion polymorphism is a risk factor for thoracic aortic aneurysm in patients with bicuspid or tricuspid aortic valves.	Pubmed	0.003408	1	0.00957	0.09584	1	1	ACE
Pubmed	24460287	Lack of any association between insertion/deletion (I/D) polymorphisms in the angiotensin-converting enzyme gene and digestive system cancer risk: a meta-analysis.	Pubmed	0.003408	1	0.00957	0.09584	1	1	ACE
Pubmed	31718015	Increased Adipose Tissue Expression of Interferon Regulatory Factor (IRF)-5 in Obesity: Association with Metabolic Inflammation.	Pubmed	0.003408	1	0.00957	0.09584	1	1	IRF5
Pubmed	28791412	Benzo(a)pyrene enhances the EMT-associated migration of lung adenocarcinoma A549 cells by upregulating Twist1.	Pubmed	0.003408	1	0.00957	0.09584	1	1	TWIST1
Pubmed	19474185	K+-dependent Na+/Ca2+ exchanger 3 is involved in renal active calcium transport and is differentially expressed in the mouse kidney.	Pubmed	0.003408	1	0.00957	0.09584	1	1	SLC24A3
Pubmed	19051271	Gene expression profiling in TWIST-depleted gastric cancer cells.	Pubmed	0.003408	1	0.00957	0.09584	1	1	TWIST1
Pubmed	23424626	Genetic variation and reproductive timing: African American women from the Population Architecture using Genomics and Epidemiology (PAGE) Study.	Pubmed	0.003408	1	0.00957	0.09584	1	1	PHACTR1
Pubmed	24220583	The aryl hydrocarbon receptor nuclear translocator (ARNT) modulates the antioxidant response in AML cells.	Pubmed	0.003408	1	0.00957	0.09584	1	1	ARNT
Pubmed	18188985	Possible association of ACE gene I/D polymorphism with blood pressure--lowering response to hydrochlorothiazide.	Pubmed	0.003408	1	0.00957	0.09584	1	1	ACE
Pubmed	34680966	Gene Polymorphism and Phenotypic Expression of COVID-19 Symptoms.	Pubmed	0.003408	1	0.00957	0.09584	1	1	ACE
Pubmed	11522714	The insertion/deletion polymorphism of the ACE gene is related to insulin sensitivity in overweight women.	Pubmed	0.003408	1	0.00957	0.09584	1	1	ACE
Pubmed	23896409	Kindlin-2 regulates hemostasis by controlling endothelial cell-surface expression of ADP/AMP catabolic enzymes via a clathrin-dependent mechanism.	Pubmed	0.003408	1	0.00957	0.09584	1	1	FERMT2
Pubmed	14652492	ACE I/D polymorphism and cardiac adaptations in adolescent athletes.	Pubmed	0.003408	1	0.00957	0.09584	1	1	ACE
Pubmed	14724576	Identification of a novel function of TWIST, a bHLH protein, in the development of acquired taxol resistance in human cancer cells.	Pubmed	0.003408	1	0.00957	0.09584	1	1	TWIST1
Pubmed	29055565	Characterization of B7H6, an endogenous ligand for the NK cell activating receptor NKp30, reveals the identity of two different soluble isoforms during normal human pregnancy.	Pubmed	0.003408	1	0.00957	0.09584	1	1	NCR3LG1
Pubmed	14991898	Linkage of angiotensin I-converting enzyme gene insertion/deletion polymorphism to the progression of human prostate cancer.	Pubmed	0.003408	1	0.00957	0.09584	1	1	ACE
Pubmed	20307522	Alterations of insulin-like growth factor binding protein 3 (IGFBP-3) glycosylation in patients with breast tumours.	Pubmed	0.003408	1	0.00957	0.09584	1	1	IGFBP3
Pubmed	6781343	Evidence of genetic variation for alpha-N-acetyl-D-glucosaminidase in black and white populations: a new polymorphism.	Pubmed	0.003408	1	0.00957	0.09584	1	1	NAGLU
Pubmed	24354906	Association study of angiotensin converting enzyme gene polymorphism with elderly diabetic hypertension and lipids levels.	Pubmed	0.003408	1	0.00957	0.09584	1	1	ACE
Pubmed	17237715	Insulin-like growth factor binding protein-3 induces insulin resistance in adipocytes in vitro and in rats in vivo.	Pubmed	0.003408	1	0.00957	0.09584	1	1	IGFBP3
Pubmed	7550341	Mutation of a nuclear succinate dehydrogenase gene results in mitochondrial respiratory chain deficiency.	Pubmed	0.003408	1	0.00957	0.09584	1	1	SDHA
Pubmed	14988277	Scrutiny of the glutamine-fructose-6-phosphate transaminase 1 (GFPT1) locus reveals conserved haplotype block structure not associated with diabetic nephropathy.	Pubmed	0.003408	1	0.00957	0.09584	1	1	GFPT1
Pubmed	21536375	Insulin-like growth factor-binding protein-3 suppresses tumor growth via activation of caspase-dependent apoptosis and cross-talk with NF-?B signaling.	Pubmed	0.003408	1	0.00957	0.09584	1	1	IGFBP3
Pubmed	16117314	Deletion/Deletion genotype of angiotensin-I converting enzyme gene is not associated with coronary artery disease in caucasians with type 2 diabetes.	Pubmed	0.003408	1	0.00957	0.09584	1	1	ACE
Pubmed	12810533	Amino- and carboxyl-terminal fragments of insulin-like growth factor (IGF) binding protein-3 cooperate to bind IGFs with high affinity and inhibit IGF receptor interactions.	Pubmed	0.003408	1	0.00957	0.09584	1	1	IGFBP3
Pubmed	11027224	Enhanced spinal nociceptin receptor expression develops morphine tolerance and dependence.	Pubmed	0.003408	1	0.00957	0.09584	1	1	OPRL1
Pubmed	18550521	Insights into the low adhesive capacity of human T-cadherin from the NMR structure of Its N-terminal extracellular domain.	Pubmed	0.003408	1	0.00957	0.09584	1	1	CDH13
Pubmed	27591990	Familial hematological malignancies: new IDH2 mutation.	Pubmed	0.003408	1	0.00957	0.09584	1	1	IDH2
Pubmed	12111813	Attenuated plasticity in neurons and astrocytes in the mouse model of Sanfilippo syndrome type B.	Pubmed	0.003408	1	0.00957	0.09584	1	1	NAGLU
Pubmed	30107706	[Kindlin-2 promotes gallbladder cancer metastasis and invasion by inducing epithelial-mesenchymal transition].	Pubmed	0.003408	1	0.00957	0.09584	1	1	FERMT2
Pubmed	21382792	Angiotensin converting enzyme (ACE) gene polymorphism in vitiligo: protective and predisposing effects of genotypes in disease susceptibility and progression.	Pubmed	0.003408	1	0.00957	0.09584	1	1	ACE
Pubmed	32138659	Positive staining of the immunoligand B7-H6 in abnormal/transformed keratinocytes consistently accompanies the progression of cervical cancer.	Pubmed	0.003408	1	0.00957	0.09584	1	1	NCR3LG1
Pubmed	14990555	Human ACE I/D polymorphism is associated with individual differences in exercise heat tolerance.	Pubmed	0.003408	1	0.00957	0.09584	1	1	ACE
Pubmed	34957720	[RENAL TUBULAR DYSGENESIS SECONDARY TO MUTATIONS IN GENES ENCODING THE RENIN-ANGIOTENSIN SYSTEM].	Pubmed	0.003408	1	0.00957	0.09584	1	1	ACE
Pubmed	30854921	Angiotensin-converting enzyme insertion/deletion polymorphism and susceptibility to Henoch-Schönlein purpura: a meta-analysis.	Pubmed	0.003408	1	0.00957	0.09584	1	1	ACE
Pubmed	33693540	Increased SUMOylation of TCF21 improves its stability and function in human endometriotic stromal cells?.	Pubmed	0.003408	1	0.00957	0.09584	1	1	TCF21
Pubmed	10629031	Normal development, wound healing, and adenovirus susceptibility in beta5-deficient mice.	Pubmed	0.003408	1	0.00957	0.09584	1	1	ITGB5
Pubmed	25784711	Assessment of the relationship between ACE I/D gene polymorphism and renal allograft survival.	Pubmed	0.003408	1	0.00957	0.09584	1	1	ACE
Pubmed	19847428	Angiotensin converting enzyme DD genotype is associated with development of rheumatic heart disease in Egyptian children.	Pubmed	0.003408	1	0.00957	0.09584	1	1	ACE
Pubmed	25905599	Urinary podocalyxin, the novel biomarker for detecting early renal change in obesity.	Pubmed	0.003408	1	0.00957	0.09584	1	1	PODXL
Pubmed	34041689	MiR-9-5p Regulates Genes Linked to Cerebral Calcification in the Osteogenic Differentiation Model and Induces Generalized Alteration in the Ion Channels.	Pubmed	0.003408	1	0.00957	0.09584	1	1	SLC20A2
Pubmed	29079574	Interferon regulatory factor 5 (IRF5) suppresses hepatitis C virus (HCV) replication and HCV-associated hepatocellular carcinoma.	Pubmed	0.003408	1	0.00957	0.09584	1	1	IRF5
Pubmed	22389159	The overexpression of IGFBP-3 is involved in the chemosensitivity of esophageal squamous cell carcinoma cells to nimotuzumab combined with cisplatin.	Pubmed	0.003408	1	0.00957	0.09584	1	1	IGFBP3
Pubmed	18260877	[Endothelial function and I/D polymorphism of angiotensin converting enzyme gene in patients with essential hypertension].	Pubmed	0.003408	1	0.00957	0.09584	1	1	ACE
Pubmed	30071301	Renal tubular dysgenesis and microcolon, a novel association. Report of three cases.	Pubmed	0.003408	1	0.00957	0.09584	1	1	ACE
Pubmed	14713838	Angiotensin converting enzyme gene polymorphism in Asian Indian children with congenital uropathies.	Pubmed	0.003408	1	0.00957	0.09584	1	1	ACE
Pubmed	29522154	RSRC1 mutation affects intellect and behaviour through aberrant splicing and transcription, downregulating IGFBP3.	Pubmed	0.003408	1	0.00957	0.09584	1	1	RSRC1
Pubmed	8707889	Expression of human mitochondrial NADP-dependent isocitrate dehydrogenase during lymphocyte activation.	Pubmed	0.003408	1	0.00957	0.09584	1	1	IDH2
Pubmed	16540651	Nuclear insulin-like growth factor binding protein-3 induces apoptosis and is targeted to ubiquitin/proteasome-dependent proteolysis.	Pubmed	0.003408	1	0.00957	0.09584	1	1	IGFBP3
Pubmed	27517945	PHACTR1 Gene Polymorphism Is Associated with Increased Risk of Developing Premature Coronary Artery Disease in Mexican Population.	Pubmed	0.003408	1	0.00957	0.09584	1	1	PHACTR1
Pubmed	25277267	Low-dose photon irradiation alters cell differentiation via activation of hIK channels.	Pubmed	0.003408	1	0.00957	0.09584	1	1	IK
Pubmed	23508013	Kindlin-2 expression in peritumoral stroma is associated with poor prognosis in pancreatic ductal adenocarcinoma.	Pubmed	0.003408	1	0.00957	0.09584	1	1	FERMT2
Pubmed	9862775	GalphaL1 (Galpha14) couples the opioid receptor-like1 receptor to stimulation of phospholipase C.	Pubmed	0.003408	1	0.00957	0.09584	1	1	OPRL1
Pubmed	33631320	Predominant cellular mitochondrial dysfunction in the TOP3A gene-caused Bloom syndrome-like disorder.	Pubmed	0.003408	1	0.00957	0.09584	1	1	TOP3A
Pubmed	9934984	TWIST gene mutation in a patient with radial aplasia and craniosynostosis: further evidence for heterogeneity of Baller-Gerold syndrome.	Pubmed	0.003408	1	0.00957	0.09584	1	1	TWIST1
Pubmed	27082637	Genetic Variants of Angiotensin-Converting Enzyme Are Linked to Autism: A Case-Control Study.	Pubmed	0.003408	1	0.00957	0.09584	1	1	ACE
Pubmed	28394320	Angiotensin-converting enzyme affects the presentation of MHC class II antigens.	Pubmed	0.003408	1	0.00957	0.09584	1	1	ACE
Pubmed	26359494	Phosphorylation of Serine 402 Regulates RacGAP Protein Activity of FilGAP Protein.	Pubmed	0.003408	1	0.00957	0.09584	1	1	ARHGAP24
Pubmed	24425853	Disruption of the blood-aqueous barrier and lens abnormalities in mice lacking lysyl oxidase-like 1 (LOXL1).	Pubmed	0.003408	1	0.00957	0.09584	1	1	LOXL1
Pubmed	31403161	Role of lysyl oxidase like 1 in regulation of postpartum connective tissue metabolism in the mouse vagina?.	Pubmed	0.003408	1	0.00957	0.09584	1	1	LOXL1
Pubmed	15880747	Functional analysis of natural mutations in two TWIST protein motifs.	Pubmed	0.003408	1	0.00957	0.09584	1	1	TWIST1
Pubmed	25469260	Association of a transcription factor 21 gene polymorphism with hypertension.	Pubmed	0.003408	1	0.00957	0.09584	1	1	PHACTR1
Pubmed	15613432	The -913 G/A glutamine:fructose-6-phosphate aminotransferase gene polymorphism is associated with measures of obesity and intramyocellular lipid content in nondiabetic subjects.	Pubmed	0.003408	1	0.00957	0.09584	1	1	GFPT1
Pubmed	30192493	[EFFECT OF T1R3 RECEPTOR PROTEIN DELETION ON GLUCONEOGENESIS AND LIPID METABOLISM IN MICE].	Pubmed	0.003408	1	0.00957	0.09584	1	1	TAS1R3
Pubmed	23691130	Role of SUMO-specific protease 2 in reprogramming cellular glucose metabolism.	Pubmed	0.003408	1	0.00957	0.09584	1	1	SENP2
Pubmed	35182235	Twist1 regulates macrophage plasticity to promote renal fibrosis through galectin-3.	Pubmed	0.003408	1	0.00957	0.09584	1	1	TWIST1
Pubmed	18480983	Expression of Twist gene in human hepatocellular carcinoma cell strains of different metastatic potential.	Pubmed	0.003408	1	0.00957	0.09584	1	1	TWIST1
Pubmed	19656777	Loss of function mutations in the gene encoding latent transforming growth factor beta binding protein 2, LTBP2, cause primary congenital glaucoma.	Pubmed	0.003408	1	0.00957	0.09584	1	1	LTBP2
Pubmed	23282968	Immunohistochemical loss of succinate dehydrogenase subunit A (SDHA) in gastrointestinal stromal tumors (GISTs) signals SDHA germline mutation.	Pubmed	0.003408	1	0.00957	0.09584	1	1	SDHA
Pubmed	15817480	Characterization of a novel positive transcription regulatory element that differentially regulates the insulin-like growth factor binding protein-3 (IGFBP-3) gene in senescent cells.	Pubmed	0.003408	1	0.00957	0.09584	1	1	IGFBP3
Pubmed	12692750	Angiotensin-converting enzyme DD genotype in patients with primary pulmonary hypertension: increased frequency and association with preserved haemodynamics.	Pubmed	0.003408	1	0.00957	0.09584	1	1	ACE
Pubmed	11354781	Impact of ACE I/D gene polymorphism on congenital renal malformations.	Pubmed	0.003408	1	0.00957	0.09584	1	1	ACE
Pubmed	31827232	p53-induced ARVCF modulates the splicing landscape and supports the tumor suppressive function of p53.	Pubmed	0.003408	1	0.00957	0.09584	1	1	ARVCF
Pubmed	970033	Regulation of progesterone biosynthesis in human placental mitochondria by Krebs cycle metabolites.	Pubmed	0.003408	1	0.00957	0.09584	1	1	IDH2
Pubmed	29522183	IDH2 mutations are commonly associated with 1p/19q codeletion in diffuse adult gliomas.	Pubmed	0.003408	1	0.00957	0.09584	1	1	IDH2
Pubmed	12425488	Angiotensin-converting enzyme (ACE) insertion/deletion polymorphism and survival in a cohort of chronic hemodialysis patients.	Pubmed	0.003408	1	0.00957	0.09584	1	1	ACE
Pubmed	25193099	N-domain angiotensin-I converting enzyme is expressed in immortalized mesangial, proximal tubule and collecting duct cells.	Pubmed	0.003408	1	0.00957	0.09584	1	1	ACE
Pubmed	23208948	Immunohistochemical analysis of angiotensin converting enzyme in Sardinian pterygium.	Pubmed	0.003408	1	0.00957	0.09584	1	1	ACE
Pubmed	11208681	Left ventricular hypertrophy with exercise and ACE gene insertion/deletion polymorphism: a randomized controlled trial with losartan.	Pubmed	0.003408	1	0.00957	0.09584	1	1	ACE
Pubmed	12099691	Alu DNA polymorphism in ACE gene is protective for age-related macular degeneration.	Pubmed	0.003408	1	0.00957	0.09584	1	1	ACE
Pubmed	11124487	ACE-gene polymorphism is associated with the development of allograft vascular disease in heart transplant recipients.	Pubmed	0.003408	1	0.00957	0.09584	1	1	ACE
Pubmed	15626774	Functional characterization of the peptide transporter PEPT2 in primary cultures of human upper airway epithelium.	Pubmed	0.003408	1	0.00957	0.09584	1	1	SLC15A2
Pubmed	33972616	Impact of histological response after neoadjuvant therapy on podocalyxin as a prognostic marker in pancreatic cancer.	Pubmed	0.003408	1	0.00957	0.09584	1	1	PODXL
Pubmed	11836444	Association of the D allele of the angiotensin I converting enzyme polymorphism with malignant vascular injury.	Pubmed	0.003408	1	0.00957	0.09584	1	1	ACE
Pubmed	34280008	as a Diagnostic Biomarker for Cervical Squamous Cell Carcinoma.	Pubmed	0.003408	1	0.00957	0.09584	1	1	NCR3LG1
Pubmed	18378409	Translation of an atypical human cDNA requires fidelity of apurine-pyrimidine repeat region and recoding.	Pubmed	0.003408	1	0.00957	0.09584	1	1	BCAR3
Pubmed	11532108	Angiotensin-converting enzyme (ACE) I/D genotype and renal ACE gene expression.	Pubmed	0.003408	1	0.00957	0.09584	1	1	ACE
Pubmed	21741430	Attenuated mitochondrial NADP+-dependent isocitrate dehydrogenase activity enhances EGCG-induced apoptosis.	Pubmed	0.003408	1	0.00957	0.09584	1	1	IDH2
Pubmed	26096555	Involvement of glucocorticoid in induction of lingual T1R3 in rodents.	Pubmed	0.003408	1	0.00957	0.09584	1	1	TAS1R3
Pubmed	17890670	A novel role for Twist-1 in pulp homeostasis.	Pubmed	0.003408	1	0.00957	0.09584	1	1	TWIST1
Pubmed	19051325	Promoter methylation blocks FES protein-tyrosine kinase gene expression in colorectal cancer.	Pubmed	0.003408	1	0.00957	0.09584	1	1	FES
Pubmed	2547653	The testicular transcript of the angiotensin I-converting enzyme encodes for the ancestral, non-duplicated form of the enzyme.	Pubmed	0.003408	1	0.00957	0.09584	1	1	ACE
Pubmed	18706898	No association found between the insertion/deletion of a 287-bp alu repeat sequence within intron 16 of the angiotensin-I-converting enzyme (ACE) gene in Mexican patients and binary restenosis after coronary stenting.	Pubmed	0.003408	1	0.00957	0.09584	1	1	ACE
Pubmed	30565850	LTBP2-related "Marfan-like" phenotype in two Roma/Gypsy subjects with the LTBP2 homozygous p.R299X variant.	Pubmed	0.003408	1	0.00957	0.09584	1	1	LTBP2
Pubmed	33727568	PHACTR1 genetic variability is not critical in small vessel ischemic disease patients and PcomA recruitment in C57BL/6J mice.	Pubmed	0.003408	1	0.00957	0.09584	1	1	PHACTR1
Pubmed	30069061	A positive feedback loop bi-stably activates fibroblasts.	Pubmed	0.003408	1	0.00957	0.09584	1	1	TWIST1
Pubmed	12172760	ACE gene polymorphism and renal scar in children with acute pyelonephritis.	Pubmed	0.003408	1	0.00957	0.09584	1	1	ACE
Pubmed	12172761	Angiotensin-converting enzyme genotype and outcome in pediatric IgA nephropathy.	Pubmed	0.003408	1	0.00957	0.09584	1	1	ACE
Pubmed	21272281	Analysis of LOXL1 single nucleotide polymorphisms in Polish population with pseudoexfoliation syndrome.	Pubmed	0.003408	1	0.00957	0.09584	1	1	LOXL1
Pubmed	28562332	IRF5 is associated with adverse postoperative prognosis of patients with non-metastatic clear cell renal cell carcinoma.	Pubmed	0.003408	1	0.00957	0.09584	1	1	IRF5
Pubmed	15308130	Molecular screening of the human glutamine-fructose-6-phosphate amidotransferase 1 (GFPT1) gene and association studies with diabetes and diabetic nephropathy.	Pubmed	0.003408	1	0.00957	0.09584	1	1	GFPT1
Pubmed	11305733	Angiotensin-converting enzyme gene insertion/deletion polymorphism and carotid artery wall thickness in patients with peripheral arterial occlusive disease.	Pubmed	0.003408	1	0.00957	0.09584	1	1	ACE
Pubmed	21040166	Association of IRF5 gene polymorphisms and lupus nephritis in a Chinese population.	Pubmed	0.003408	1	0.00957	0.09584	1	1	IRF5
Pubmed	12559965	Aryl hydrocarbon receptor ligands repress T-cadherin expression in vascular smooth muscle cells.	Pubmed	0.003408	1	0.00957	0.09584	1	1	CDH13
Pubmed	22294280	Endocytic collagen degradation: a novel mechanism involved in protection against liver fibrosis.	Pubmed	0.003408	1	0.00957	0.09584	1	1	MRC2
Pubmed	22763477	Cardiomyocyte-specific transgenic expression of lysyl oxidase-like protein-1 induces cardiac hypertrophy in mice.	Pubmed	0.003408	1	0.00957	0.09584	1	1	LOXL1
Pubmed	11909942	Enhanced endotoxin sensitivity in fps/fes-null mice with minimal defects in hematopoietic homeostasis.	Pubmed	0.003408	1	0.00957	0.09584	1	1	FES
Pubmed	22450333	The influence of ACE genotype on cardiovascular fitness of moderately active young men.	Pubmed	0.003408	1	0.00957	0.09584	1	1	ACE
Pubmed	11791802	Lower mortality in patients with the DD genotype of the angiotensin-converting enzyme gene after acute myocardial infarction.	Pubmed	0.003408	1	0.00957	0.09584	1	1	ACE
Pubmed	33728841	Polymorphism of the angiotensin converting enzyme gene (ACE-I/D) differentiates the aerobic and speed performance of football players.	Pubmed	0.003408	1	0.00957	0.09584	1	1	ACE
Pubmed	34283938	Knockdown of lysyl oxidase like 1 inhibits the proliferation and pro-fibrotic effects of transforming growth factor-?1-induced hypertrophic scar fibroblasts.	Pubmed	0.003408	1	0.00957	0.09584	1	1	LOXL1
Pubmed	26783238	Inhibition of WWP2 suppresses proliferation, and induces G1 cell cycle arrest and apoptosis in liver cancer cells.	Pubmed	0.003408	1	0.00957	0.09584	1	1	WWP2
Pubmed	17332324	Twist and epithelial-mesenchymal transition are induced by the EBV oncoprotein latent membrane protein 1 and are associated with metastatic nasopharyngeal carcinoma.	Pubmed	0.003408	1	0.00957	0.09584	1	1	TWIST1
Pubmed	33596419	An mTORC1-dependent switch orchestrates the transition between mouse spermatogonial stem cells and clones of progenitor spermatogonia.	Pubmed	0.003408	1	0.00957	0.09584	1	1	TEX14
Pubmed	16322329	Differential expression of IGF-binding protein-3 in normal and malignant colon and its influence on apoptosis.	Pubmed	0.003408	1	0.00957	0.09584	1	1	IGFBP3
Pubmed	28913558	Only SETBP1 hotspot mutations are associated with refractory disease in myeloid malignancies.	Pubmed	0.003408	1	0.00957	0.09584	1	1	SETBP1
Pubmed	24098690	Genetic polymorphism of angiotensin converting enzyme and risk of coronary restenosis after percutaneous transluminal coronary angioplasties: evidence from 33 cohort studies.	Pubmed	0.003408	1	0.00957	0.09584	1	1	ACE
Pubmed	12204015	Angiotensin-converting enzyme gene polymorphism is associated with vulnerability to alcoholic cardiomyopathy.	Pubmed	0.003408	1	0.00957	0.09584	1	1	ACE
Pubmed	34335965	Twist1 contributes to developing and sustaining corticosteroid resistance in ulcerative colitis.	Pubmed	0.003408	1	0.00957	0.09584	1	1	TWIST1
Pubmed	9521281	Genetic heterogeneity in autosomal recessive hereditary motor and sensory neuropathy with focally folded myelin sheaths (CMT4B).	Pubmed	0.003408	1	0.00957	0.09584	1	1	SBF2
Pubmed	28834200	Relationship of renin-angiotensin system polymorphisms with ambulatory and central blood pressure in patients with hypertension.	Pubmed	0.003408	1	0.00957	0.09584	1	1	ACE
Pubmed	33827803	I/D Polymorphism, Plasma ACE Levels, and Long-term Kidney Outcomes or All-Cause Death in Patients With Type 1 Diabetes.	Pubmed	0.003408	1	0.00957	0.09584	1	1	ACE
Pubmed	23951345	Identification of new dystroglycan complexes in skeletal muscle.	Pubmed	0.003408	1	0.00957	0.09584	1	1	DAG1
Pubmed	21709586	Common variants of the ACE gene and aneurysmal subarachnoid hemorrhage in a Danish population: a case-control study.	Pubmed	0.003408	1	0.00957	0.09584	1	1	ACE
Pubmed	28123352	miR-15a-3p and miR-16-1-3p Negatively Regulate Twist1 to Repress Gastric Cancer Cell Invasion and Metastasis.	Pubmed	0.003408	1	0.00957	0.09584	1	1	TWIST1
Pubmed	32438343	Spermatogonial asynchrony in Tex14 mutant mice lacking intercellular bridges.	Pubmed	0.003408	1	0.00957	0.09584	1	1	TEX14
Pubmed	21471993	Interferon regulatory factor 5 gene variants and pharmacological and clinical outcome of Interferon? therapy in multiple sclerosis.	Pubmed	0.003408	1	0.00957	0.09584	1	1	IRF5
Pubmed	25400778	B7-H6 expression in non-small cell lung cancers.	Pubmed	0.003408	1	0.00957	0.09584	1	1	NCR3LG1
Pubmed	21819925	Association between polymorphisms of the renin angiotensin system and carotid stenosis.	Pubmed	0.003408	1	0.00957	0.09584	1	1	ACE
Pubmed	15020234	Genetic variant Arg57His in human H+/peptide cotransporter 2 causes a complete loss of transport function.	Pubmed	0.003408	1	0.00957	0.09584	1	1	SLC15A2
Pubmed	12559614	Polymorphism of angiotensin-converting enzyme gene and BMI in obese Korean women.	Pubmed	0.003408	1	0.00957	0.09584	1	1	ACE
Pubmed	31127629	Modulation of macrophage subtypes by IRF5 determines osteoclastogenic potential.	Pubmed	0.003408	1	0.00957	0.09584	1	1	IRF5
Pubmed	29750573	The source of ACE during scar formation is from both bone marrow and skin tissue.	Pubmed	0.003408	1	0.00957	0.09584	1	1	ACE
Pubmed	32401071	Angiotensin-converting enzyme gene insertion/deletion polymorphism and hypertension disease.	Pubmed	0.003408	1	0.00957	0.09584	1	1	ACE
Pubmed	25086359	Mitochondrial NADP(+)-dependent isocitrate dehydrogenase knockdown inhibits tumorigenicity of melanoma cells.	Pubmed	0.003408	1	0.00957	0.09584	1	1	IDH2
Pubmed	7848840	Integrin regulatory switching in development: oscillation of beta 5 integrin mRNA expression during epithelial-mesenchymal interactions in tooth development.	Pubmed	0.003408	1	0.00957	0.09584	1	1	ITGB5
Pubmed	20696219	Pivotal role of Twist in skeletal biology and pathology.	Pubmed	0.003408	1	0.00957	0.09584	1	1	TWIST1
Pubmed	26233721	Association of the IRF5 rs2070197 polymorphism with systemic lupus erythematosus: a meta-analysis.	Pubmed	0.003408	1	0.00957	0.09584	1	1	IRF5
Pubmed	12620703	Relationship between bone mineral density and angiotensin converting enzyme polymorphism in hypertensive postmenopausal women.	Pubmed	0.003408	1	0.00957	0.09584	1	1	ACE
Pubmed	15007267	Lack of an association between angiotensin-converting enzyme gene insertion/deletion polymorphism and ischaemic stroke.	Pubmed	0.003408	1	0.00957	0.09584	1	1	ACE
Pubmed	28186970	High expression of GFAT1 predicts unfavorable prognosis in patients with hepatocellular carcinoma.	Pubmed	0.003408	1	0.00957	0.09584	1	1	GFPT1
Pubmed	8449035	Confirmation of 15q26.1 as the site of the FES protooncogene by fluorescence in situ hybridization.	Pubmed	0.003408	1	0.00957	0.09584	1	1	FES
Pubmed	17189288	Association of IRF5 in UK SLE families identifies a variant involved in polyadenylation.	Pubmed	0.003408	1	0.00957	0.09584	1	1	IRF5
Pubmed	22264093	Insertion/deletion (I/D) polymorphism of angiotensin-converting enzyme gene in steroid-resistant nephrotic syndrome for children: an updated meta-analysis.	Pubmed	0.003408	1	0.00957	0.09584	1	1	ACE
Pubmed	19936304	Evaluation of LOXL1 polymorphisms in exfoliation syndrome in a Chinese population.	Pubmed	0.003408	1	0.00957	0.09584	1	1	LOXL1
Pubmed	19119484	The ACE gene I/D polymorphism does not affect the susceptibility to or prognosis of PBC.	Pubmed	0.003408	1	0.00957	0.09584	1	1	ACE
Pubmed	24051309	Twist1 is essential in maintaining mesenchymal state and tumor-initiating properties in synovial sarcoma.	Pubmed	0.003408	1	0.00957	0.09584	1	1	TWIST1
Pubmed	35440244	The rs2165241 polymorphism of the	Pubmed	0.003408	1	0.00957	0.09584	1	1	LOXL1
Pubmed	16095493	Identification of a new member of the CD20/FcepsilonRIbeta family overexpressed in tolerated allografts.	Pubmed	0.003408	1	0.00957	0.09584	1	1	TMEM176B
Pubmed	16825089	ACE gene polymorphism in Turkish children with nephrotic syndrome.	Pubmed	0.003408	1	0.00957	0.09584	1	1	ACE
Pubmed	27748299	Influence of angiotensin converting enzyme (ACE) gene rs4362 polymorphism on the progression of kidney failure in patients with autosomal dominant polycystic kidney disease (ADPKD).	Pubmed	0.003408	1	0.00957	0.09584	1	1	ACE
Pubmed	16874006	No observable relationship between the ACE gene insertion/deletion polymorphism and psychometric IQ and psychomotor ability in Chinese children.	Pubmed	0.003408	1	0.00957	0.09584	1	1	ACE
Pubmed	25400733	Increased susceptibility of sepsis associated with CD143 deletion/insertion polymorphism in Caucasians: a meta analysis.	Pubmed	0.003408	1	0.00957	0.09584	1	1	ACE
Pubmed	22085490	Insulin-like growth factor binding protein-3 inhibits migration of endometrial cancer cells.	Pubmed	0.003408	1	0.00957	0.09584	1	1	IGFBP3
Pubmed	15311863	Influence of ACE I/D genotypes on left ventricular hypertrophy in aortic stenosis: gender-related differences.	Pubmed	0.003408	1	0.00957	0.09584	1	1	ACE
Pubmed	10367882	Dystroglycan versatility.	Pubmed	0.003408	1	0.00957	0.09584	1	1	DAG1
Pubmed	21252481	Clinical significance of T-cadherin tissue expression in patients with bladder transitional cell carcinoma.	Pubmed	0.003408	1	0.00957	0.09584	1	1	CDH13
Pubmed	22543588	IGFBP-3 methylation-derived deficiency mediates the resistance to cisplatin through the activation of the IGFIR/Akt pathway in non-small cell lung cancer.	Pubmed	0.003408	1	0.00957	0.09584	1	1	IGFBP3
Pubmed	22096122	Epigenetic regulation of the ACE gene might be more relevant to endurance physiology than the I/D polymorphism.	Pubmed	0.003408	1	0.00957	0.09584	1	1	ACE
Pubmed	16211216	IGFBP-3 expression in hepatocellular carcinoma involves abnormalities in TGF-beta and/or Rb signaling pathways.	Pubmed	0.003408	1	0.00957	0.09584	1	1	IGFBP3
Pubmed	15056281	Carnosine uptake in rat choroid plexus primary cell cultures and choroid plexus whole tissue from PEPT2 null mice.	Pubmed	0.003408	1	0.00957	0.09584	1	1	SLC15A2
Pubmed	25726928	Update and Mutational Analysis of SLC20A2: A Major Cause of Primary Familial Brain Calcification.	Pubmed	0.003408	1	0.00957	0.09584	1	1	SLC20A2
Pubmed	20515555	Angiotensin-converting enzyme insertion/deletion polymorphism associated with acute respiratory distress syndrome among caucasians.	Pubmed	0.003408	1	0.00957	0.09584	1	1	ACE
Pubmed	32475314	Genetic Study of	Pubmed	0.003408	1	0.00957	0.09584	1	1	PHACTR1
Pubmed	31526985	Glycyrrhizin protects IGFBP-3 knockout mice from retinal damage.	Pubmed	0.003408	1	0.00957	0.09584	1	1	IGFBP3
Pubmed	17429286	The relationship between angiotensin-converting enzyme (insertion/deletion) gene polymorphism and left ventricular remodeling in acute myocardial infarction.	Pubmed	0.003408	1	0.00957	0.09584	1	1	ACE
Pubmed	26146055	[Over-expression of transcription factor 21 inhibits the proliferation and migration and promotes apoptosis of SMMC-7721 cells].	Pubmed	0.003408	1	0.00957	0.09584	1	1	TCF21
Pubmed	32464634	Effect of fetal growth restriction on urinary podocalyxin levels at birth in preterm neonates.	Pubmed	0.003408	1	0.00957	0.09584	1	1	PODXL
Pubmed	29629833	Aerobic exercise training differentially affects ACE C- and N-domain activities in humans: Interactions with ACE I/D polymorphism and association with vascular reactivity.	Pubmed	0.003408	1	0.00957	0.09584	1	1	ACE
Pubmed	16877959	Is there an association between angiotensin-converting enzyme gene polymorphism and functional activation of monocytes and macrophage in young patients with essential hypertension?	Pubmed	0.003408	1	0.00957	0.09584	1	1	ACE
Pubmed	22025892	Congenital megalocornea with zonular weakness and childhood lens-related secondary glaucoma - a distinct phenotype caused by recessive LTBP2 mutations.	Pubmed	0.003408	1	0.00957	0.09584	1	1	LTBP2
Pubmed	25000107	Angiotensin-converting enzyme gene polymorphisms and hypertension in occupational noise exposure in Egypt.	Pubmed	0.003408	1	0.00957	0.09584	1	1	ACE
Pubmed	32764267	IDH2 Deficiency Is Critical in Myogenesis and Fatty Acid Metabolism in Mice Skeletal Muscle.	Pubmed	0.003408	1	0.00957	0.09584	1	1	IDH2
Pubmed	21421656	Gender association of the angiotensin-converting enzyme gene with ischaemic stroke.	Pubmed	0.003408	1	0.00957	0.09584	1	1	ACE
Pubmed	15705719	Mouse Na+/K+-ATPase beta1-subunit has a K+-dependent cell adhesion activity for beta-GlcNAc-terminating glycans.	Pubmed	0.003408	1	0.00957	0.09584	1	1	ATP1B1
Pubmed	21421653	Analysis of insertion/deletion polymorphisms of the angiotensin converting enzyme gene in Malaysian end-stage renal disease patients.	Pubmed	0.003408	1	0.00957	0.09584	1	1	ACE
Pubmed	31370787	Study of angiotensin-converting enzyme insertion/deletion polymorphism, enzyme activity and oxidized low density lipoprotein in Western Iranians with atherosclerosis: a case-control study.	Pubmed	0.003408	1	0.00957	0.09584	1	1	ACE
Pubmed	16176418	Hypertension and ace gene insertion/deletion polymorphism in pediatric renal transplant patients.	Pubmed	0.003408	1	0.00957	0.09584	1	1	ACE
Pubmed	29548858	ACE insertion/deletion polymorphism is positively associated with resistant hypertension in Morocco.	Pubmed	0.003408	1	0.00957	0.09584	1	1	ACE
Pubmed	25303643	Podocalyxin regulates murine lung vascular permeability by altering endothelial cell adhesion.	Pubmed	0.003408	1	0.00957	0.09584	1	1	PODXL
Pubmed	8642790	Mice lacking angiotensin-converting enzyme have low blood pressure, renal pathology, and reduced male fertility.	Pubmed	0.003408	1	0.00957	0.09584	1	1	ACE
Pubmed	15537895	Improved behavior and neuropathology in the mouse model of Sanfilippo type IIIB disease after adeno-associated virus-mediated gene transfer in the striatum.	Pubmed	0.003408	1	0.00957	0.09584	1	1	NAGLU
Pubmed	11273991	Pharmacogenetic interactions between beta-blocker therapy and the angiotensin-converting enzyme deletion polymorphism in patients with congestive heart failure.	Pubmed	0.003408	1	0.00957	0.09584	1	1	ACE
Pubmed	16115488	The association between angiotensin-converting enzyme gene polymorphism and coronary calcification. The Rotterdam Coronary Calcification Study.	Pubmed	0.003408	1	0.00957	0.09584	1	1	ACE
Pubmed	11691520	Predictors of coronary in-stent restenosis: importance of angiotensin-converting enzyme gene polymorphism and treatment with angiotensin-converting enzyme inhibitors.	Pubmed	0.003408	1	0.00957	0.09584	1	1	ACE
Pubmed	27498976	Association of angiotensin-converting enzyme insertion/deletion polymorphism with type 1 diabetic nephropathy: a meta-analysis.	Pubmed	0.003408	1	0.00957	0.09584	1	1	ACE
Pubmed	9582273	Identification of BCAR3 by a random search for genes involved in antiestrogen resistance of human breast cancer cells.	Pubmed	0.003408	1	0.00957	0.09584	1	1	BCAR3
Pubmed	32274582	Cortical myoclonus and epilepsy in a family with a new SLC20A2 mutation.	Pubmed	0.003408	1	0.00957	0.09584	1	1	SLC20A2
Pubmed	16466646	Altered glycosylation of alpha-dystroglycan in neurons of Fukuyama congenital muscular dystrophy brains.	Pubmed	0.003408	1	0.00957	0.09584	1	1	DAG1
Pubmed	1852076	Cloning of a factor required for activity of the Ah (dioxin) receptor.	Pubmed	0.003408	1	0.00957	0.09584	1	1	ARNT
Pubmed	26198911	Cerebrospinal fluid angiotensin-converting enzyme for diagnosis of neurosarcoidosis.	Pubmed	0.003408	1	0.00957	0.09584	1	1	ACE
Pubmed	12571380	The role of ACE gene polymorphism in rapidity of progression of focal segmental glomerulosclerosis.	Pubmed	0.003408	1	0.00957	0.09584	1	1	ACE
Pubmed	17131920	[Insertion-deletion polymorphism in the gene for angiotensin-converning enzyme (I/D ACE) in pregnant women with gestational diabetes].	Pubmed	0.003408	1	0.00957	0.09584	1	1	ACE
Pubmed	28544013	(-)-Epigallocatechin-3-gallate inhibits human angiotensin-converting enzyme activity through an autoxidation-dependent mechanism.	Pubmed	0.003408	1	0.00957	0.09584	1	1	ACE
Pubmed	16247204	Angiotensin-converting enzyme genotype is not associated with exercise capacity or the training effect of cardiac rehabilitation in patients after acute myocardial infarction.	Pubmed	0.003408	1	0.00957	0.09584	1	1	ACE
Pubmed	17032288	Polymorphisms in the angiotensin converting enzyme gene and growth in the first year of life.	Pubmed	0.003408	1	0.00957	0.09584	1	1	ACE
Pubmed	23962022	Structural insights into the extra cellular segment of integrin?5 and molecular interaction studies.	Pubmed	0.003408	1	0.00957	0.09584	1	1	ITGB5
Pubmed	15875760	The link between angiotensin-converting enzyme genotype and pulmonary artery pressure in patients with COPD.	Pubmed	0.003408	1	0.00957	0.09584	1	1	ACE
Pubmed	19816589	Lack of association of two polymorphisms of IRF5 with Behcet's disease.	Pubmed	0.003408	1	0.00957	0.09584	1	1	IRF5
Pubmed	15523323	Impact of angiotensin-converting enzyme gene polymorphism on neurohormonal responses to high- versus low-dose enalapril in advanced heart failure.	Pubmed	0.003408	1	0.00957	0.09584	1	1	ACE
Pubmed	15192839	[The relationship of angiotensin I-converting enzyme gene polymorphism with diabetic retinopathy and diabetes myocardial infarction].	Pubmed	0.003408	1	0.00957	0.09584	1	1	ACE
Pubmed	24796387	Relationship between angiotensin-converting enzyme gene polymorphism and respiratory distress syndrome in premature neonates.	Pubmed	0.003408	1	0.00957	0.09584	1	1	ACE
Pubmed	12716902	Latent transforming growth factor-beta-binding protein 2 is an adhesion protein for melanoma cells.	Pubmed	0.003408	1	0.00957	0.09584	1	1	LTBP2
Pubmed	25543204	CDH13 promoter SNPs with pleiotropic effect on cardiometabolic parameters represent methylation QTLs.	Pubmed	0.003408	1	0.00957	0.09584	1	1	CDH13
Pubmed	31931285	OCIAD1 contributes to neurodegeneration in Alzheimer's disease by inducing mitochondria dysfunction, neuronal vulnerability and synaptic damages.	Pubmed	0.003408	1	0.00957	0.09584	1	1	OCIAD1
Pubmed	22674082	Brief Report: IRF5 systemic lupus erythematosus risk haplotype is associated with asymptomatic serologic autoimmunity and progression to clinical autoimmunity in mothers of children with neonatal lupus.	Pubmed	0.003408	1	0.00957	0.09584	1	1	IRF5
Pubmed	12898814	Angiotensin-converting enzyme gene insertion/deletion polymorphism in Polish patients with myocardial infarction.	Pubmed	0.003408	1	0.00957	0.09584	1	1	ACE
Pubmed	31871049	ACE overexpression in myeloid cells increases oxidative metabolism and cellular ATP.	Pubmed	0.003408	1	0.00957	0.09584	1	1	ACE
Pubmed	21901117	ACE as a mechanosensor to shear stress influences the control of its own regulation via phosphorylation of cytoplasmic Ser(1270).	Pubmed	0.003408	1	0.00957	0.09584	1	1	ACE
Pubmed	36901851	Promotes MSCs Senescence by Inducing Plasma Membrane Depolarization and Increasing Ca	Pubmed	0.003408	1	0.00957	0.09584	1	1	PPP3R1
Pubmed	24637107	Angiotensin-converting enzyme gene insertion/deletion polymorphisms and the susceptibility to allergic rhinitis.	Pubmed	0.003408	1	0.00957	0.09584	1	1	ACE
Pubmed	15958559	Up-regulation of TWIST in prostate cancer and its implication as a therapeutic target.	Pubmed	0.003408	1	0.00957	0.09584	1	1	TWIST1
Pubmed	15704489	[Insertion-deletion polymorphism of angiotensin-1-converting enzyme gene in patients with endogenic psychoses].	Pubmed	0.003408	1	0.00957	0.09584	1	1	ACE
Pubmed	34947975	Two Opposing Functions of Angiotensin-Converting Enzyme (ACE) That Links Hypertension, Dementia, and Aging.	Pubmed	0.003408	1	0.00957	0.09584	1	1	ACE
Pubmed	15923834	Clinical and genetic analysis of patients with Saethre-Chotzen syndrome.	Pubmed	0.003408	1	0.00957	0.09584	1	1	TWIST1
Pubmed	18756878	Association of angiotensin-converting enzyme insertion-deletion polymorphism with preeclampsia.	Pubmed	0.003408	1	0.00957	0.09584	1	1	ACE
Pubmed	24615782	Association between the angiotensin-converting enzyme gene insertion/deletion polymorphism and first-episode patients with schizophrenia in a Chinese Han population.	Pubmed	0.003408	1	0.00957	0.09584	1	1	ACE
Pubmed	28522608	Altered learning, memory, and social behavior in type 1 taste receptor subunit 3 knock-out mice are associated with neuronal dysfunction.	Pubmed	0.003408	1	0.00957	0.09584	1	1	TAS1R3
Pubmed	25012170	Renal angiotensin-converting enzyme is essential for the hypertension induced by nitric oxide synthesis inhibition.	Pubmed	0.003408	1	0.00957	0.09584	1	1	ACE
Pubmed	26602382	The role of TWIST1 in epithelial-mesenchymal transition and cancers.	Pubmed	0.003408	1	0.00957	0.09584	1	1	TWIST1
Pubmed	18755533	Correlation of angiotensin converting enzyme activity and the genotypes of the I/D polymorphism in the ACE gene with preterm birth and birth weight.	Pubmed	0.003408	1	0.00957	0.09584	1	1	ACE
Pubmed	12165743	Angiotensin I-converting enzyme insertion/deletion polymorphism and adrenergic response to exercise in hypertensive patients.	Pubmed	0.003408	1	0.00957	0.09584	1	1	ACE
Pubmed	17635417	Regulation of replicative senescence by insulin-like growth factor-binding protein 3 in human umbilical vein endothelial cells.	Pubmed	0.003408	1	0.00957	0.09584	1	1	IGFBP3
Pubmed	19322565	Expression of Na,K-ATPase-beta(1) subunit increases uptake and sensitizes carcinoma cells to oxaliplatin.	Pubmed	0.003408	1	0.00957	0.09584	1	1	ATP1B1
Pubmed	17335778	Involvement of the calcium channel beta3 subunit in olfactory signal transduction.	Pubmed	0.003408	1	0.00957	0.09584	1	1	CACNB3
Pubmed	17103020	Angiotensin-converting enzyme gene polymorphism and allele frequencies in the Lebanese population: prevalence and review of the literature.	Pubmed	0.003408	1	0.00957	0.09584	1	1	ACE
Pubmed	30366344	Association between angiotensin-converting enzyme gene insertion/deletion polymorphism and susceptibility to preterm birth: A case-control study and meta-analysis.	Pubmed	0.003408	1	0.00957	0.09584	1	1	ACE
Pubmed	19285026	DAZAP1 interacts via its RNA-recognition motifs with the C-termini of other RNA-binding proteins.	Pubmed	0.003408	1	0.00957	0.09584	1	1	DAZAP1
Pubmed	28270648	Relationship of Serum Klotho Level With ACE Gene Polymorphism in Stable Kidney Allograft Recipients.	Pubmed	0.003408	1	0.00957	0.09584	1	1	ACE
Pubmed	22700887	Relationships between levels of urinary podocalyxin, number of urinary podocytes, and histologic injury in adult patients with IgA nephropathy.	Pubmed	0.003408	1	0.00957	0.09584	1	1	PODXL
Pubmed	16960460	Antiproteinuric effect of losartan in non-diabetic renal disease is not dependent on ACE insertion/deletion polymorphism.	Pubmed	0.003408	1	0.00957	0.09584	1	1	ACE
Pubmed	20012594	Autonomic dysregulation in ob/ob mice is improved by inhibition of angiotensin-converting enzyme.	Pubmed	0.003408	1	0.00957	0.09584	1	1	ACE
Pubmed	15668251	Lactisole interacts with the transmembrane domains of human T1R3 to inhibit sweet taste.	Pubmed	0.003408	1	0.00957	0.09584	1	1	TAS1R3
Pubmed	15644278	Association of the insertion/deletion polymorphism of the angiotensin I-converting enzyme gene in patients of migraine with aura.	Pubmed	0.003408	1	0.00957	0.09584	1	1	ACE
Pubmed	17588550	Modified behavioral characteristics following ablation of the voltage-dependent calcium channel beta3 subunit.	Pubmed	0.003408	1	0.00957	0.09584	1	1	CACNB3
Pubmed	15033618	Association between angiotensin converting enzyme gene polymorphism and coronary artery disease in individuals of the South-Eastern Anatolian population.	Pubmed	0.003408	1	0.00957	0.09584	1	1	ACE
Pubmed	10452897	Solution structure of human GAIP (Galpha interacting protein): a regulator of G protein signaling.	Pubmed	0.003408	1	0.00957	0.09584	1	1	RGS19
Pubmed	32655126	Effects of Adenovirus-Mediated Overexpression of JAZF1 on Chronic Inflammation: An In Vitro and In Vivo Study.	Pubmed	0.003408	1	0.00957	0.09584	1	1	JAZF1
Pubmed	20194620	Control of adipogenesis by the SUMO-specific protease SENP2.	Pubmed	0.003408	1	0.00957	0.09584	1	1	SENP2
Pubmed	33934381	Hepatic Small Ubiquitin-Related Modifier (SUMO)-Specific Protease 2 Controls Systemic Metabolism Through SUMOylation-Dependent Regulation of Liver-Adipose Tissue Crosstalk.	Pubmed	0.003408	1	0.00957	0.09584	1	1	SENP2
Pubmed	23625515	Loss of T-cadherin (CDH-13) regulates AKT signaling and desensitizes cells to apoptosis in melanoma.	Pubmed	0.003408	1	0.00957	0.09584	1	1	CDH13
Pubmed	1338766	Absence of linkage between the angiotensin converting enzyme locus and human essential hypertension.	Pubmed	0.003408	1	0.00957	0.09584	1	1	ACE
Pubmed	30354304	Confirmation of Causal rs9349379- PHACTR1 Expression Quantitative Trait Locus in Human-Induced Pluripotent Stem Cell Endothelial Cells.	Pubmed	0.003408	1	0.00957	0.09584	1	1	PHACTR1
Pubmed	9448276	Mammalian DNA topoisomerase IIIalpha is essential in early embryogenesis.	Pubmed	0.003408	1	0.00957	0.09584	1	1	TOP3A
Pubmed	24457161	IGFBP-3 promoter polymorphism -202A>C (rs2854774) contributes to prostate cancer risk: evidence based on 9,482 subjects.	Pubmed	0.003408	1	0.00957	0.09584	1	1	IGFBP3
Pubmed	18561090	Increased expression levels of tensin3 mRNA in thyroid functional adenomas as compared to non-functioning adenomas.	Pubmed	0.003408	1	0.00957	0.09584	1	1	TNS3
Pubmed	17333108	The relationship between ACE genotype and risk of severe hypoglycaemia in a large population-based cohort of children and adolescents with type 1 diabetes.	Pubmed	0.003408	1	0.00957	0.09584	1	1	ACE
Pubmed	34944080	Localization and Distribution of Testicular Angiotensin I Converting Enzyme (ACE) in Neck and Mid-Piece of Spermatozoa from Infertile Men in Relation to Sperm Motility.	Pubmed	0.003408	1	0.00957	0.09584	1	1	ACE
Pubmed	35647973	Prevalence of risk alleles in the lysyl oxidase-like 1 gene in pseudoexfoliation glaucoma patients in India.	Pubmed	0.003408	1	0.00957	0.09584	1	1	LOXL1
Pubmed	22387692	Aryl hydrocarbon receptor nuclear translocator in human liver is regulated by miR-24.	Pubmed	0.003408	1	0.00957	0.09584	1	1	ARNT
Pubmed	15045629	Angiotensin-converting enzyme gene polymorphism in Behçet's disease.	Pubmed	0.003408	1	0.00957	0.09584	1	1	ACE
Pubmed	23868984	IGFBP-3 and TNF-? regulate retinal endothelial cell apoptosis.	Pubmed	0.003408	1	0.00957	0.09584	1	1	IGFBP3
Pubmed	23592916	Insulin-like growth factor binding protein-3 inhibits monocyte adhesion to retinal endothelial cells in high glucose conditions.	Pubmed	0.003408	1	0.00957	0.09584	1	1	IGFBP3
Pubmed	24445143	IRF5 is a target of BCR-ABL kinase activity and reduces CML cell proliferation.	Pubmed	0.003408	1	0.00957	0.09584	1	1	IRF5
Pubmed	24819575	Common genetic variants and risk of brain injury after preterm birth.	Pubmed	0.003408	1	0.00957	0.09584	1	1	ARVCF
Pubmed	32188105	Enhanced Adipose Expression of Interferon Regulatory Factor (IRF)-5 Associates with the Signatures of Metabolic Inflammation in Diabetic Obese Patients.	Pubmed	0.003408	1	0.00957	0.09584	1	1	IRF5
Pubmed	11920854	Angiotensin converting enzyme gene insertion/deletion polymorphism: case-control association studies in schizophrenia, major affective disorder, and tardive dyskinesia and a family-based association study in schizophrenia.	Pubmed	0.003408	1	0.00957	0.09584	1	1	ACE
Pubmed	26294734	Small-molecule nociceptin receptor agonist ameliorates mast cell activation and pain in sickle mice.	Pubmed	0.003408	1	0.00957	0.09584	1	1	OPRL1
Pubmed	21939743	Association of angiotensin converting enzyme (ACE) gene I/D polymorphism and polycystic ovary syndrome (PCOS).	Pubmed	0.003408	1	0.00957	0.09584	1	1	ACE
Pubmed	19098994	Evaluation of LOXL1 polymorphisms in primary open-angle glaucoma in southern and northern Chinese.	Pubmed	0.003408	1	0.00957	0.09584	1	1	LOXL1
Pubmed	19455482	The angiotensin converting enzyme gene I/D polymorphism in Polish rowers.	Pubmed	0.003408	1	0.00957	0.09584	1	1	ACE
Pubmed	27676298	Reply to Vangala et al.: Complete inhibition of the proteasome reduces new proteasome production by causing Nrf1 aggregation.	Pubmed	0.003408	1	0.00957	0.09584	1	1	DDI2
Pubmed	17236203	Twist, a novel oncogene, is upregulated in pancreatic cancer: clinical implication of Twist expression in pancreatic juice.	Pubmed	0.003408	1	0.00957	0.09584	1	1	TWIST1
Pubmed	31115510	The profibrotic effect of downregulated Na,K?ATPase ?1 subunit in alveolar epithelial cells during lung fibrosis.	Pubmed	0.003408	1	0.00957	0.09584	1	1	ATP1B1
Pubmed	11054622	ACE/DD genotype is associated with hemostasis balance disturbances reflecting hypercoagulability and endothelial dysfunction in patients with untreated hypertension.	Pubmed	0.003408	1	0.00957	0.09584	1	1	ACE
Pubmed	17263818	Association between the insertion/deletion polymorphism of the angiotensin I-converting enzyme gene and risk for psoriasis in a Chinese population in Taiwan.	Pubmed	0.003408	1	0.00957	0.09584	1	1	ACE
Pubmed	30704756	SLC20A2 variants cause dysfunctional phosphate transport activity in endothelial cells induced from Idiopathic Basal Ganglia Calcification patients-derived iPSCs.	Pubmed	0.003408	1	0.00957	0.09584	1	1	SLC20A2
Pubmed	25807210	Association of Angiotensin-Converting Enzyme ACE Gene Polymorphism with ACE Activity and Susceptibility to Vitiligo in Egyptian Population.	Pubmed	0.003408	1	0.00957	0.09584	1	1	ACE
Pubmed	29197086	Methylation of OPRL1 mediates the effect of psychosocial stress on binge drinking in adolescents.	Pubmed	0.003408	1	0.00957	0.09584	1	1	OPRL1
Pubmed	20926763	Gut T1R3 sweet taste receptors do not mediate sucrose-conditioned flavor preferences in mice.	Pubmed	0.003408	1	0.00957	0.09584	1	1	TAS1R3
Pubmed	9353336	Human N-myristoyltransferase amino-terminal domain involved in targeting the enzyme to the ribosomal subcellular fraction.	Pubmed	0.003408	1	0.00957	0.09584	1	1	NMT1
Pubmed	36321446	The	Pubmed	0.003408	1	0.00957	0.09584	1	1	FES
Pubmed	14967168	The association between preeclampsia and angiotensin-converting enzyme insertion/deletion polymorphism.	Pubmed	0.003408	1	0.00957	0.09584	1	1	ACE
Pubmed	15117739	Angiotensin converting enzyme genotype and strength in chronic obstructive pulmonary disease.	Pubmed	0.003408	1	0.00957	0.09584	1	1	ACE
Pubmed	23232975	Do ACE I/D gene polymorphism serve as a predictive marker for age at onset in PCOS?	Pubmed	0.003408	1	0.00957	0.09584	1	1	ACE
Pubmed	18586276	Angiotensin-converting enzyme insertion/deletion polymorphism and the risk of ischemic stroke in a South Indian population.	Pubmed	0.003408	1	0.00957	0.09584	1	1	ACE
Pubmed	8390040	The human ryk cDNA sequence predicts a protein containing two putative transmembrane segments and a tyrosine kinase catalytic domain.	Pubmed	0.003408	1	0.00957	0.09584	1	1	RYK
Pubmed	12713075	Angiotensin-converting enzyme gene polymorphism and erythropoietin requirement.	Pubmed	0.003408	1	0.00957	0.09584	1	1	ACE
Pubmed	19383354	CAMK1D amplification implicated in epithelial-mesenchymal transition in basal-like breast cancer.	Pubmed	0.003408	1	0.00957	0.09584	1	1	CAMK1D
Pubmed	20121546	T-cadherin modulates tumor-associated molecules in gallbladder cancer cells.	Pubmed	0.003408	1	0.00957	0.09584	1	1	CDH13
Pubmed	18084616	IGFBP3 promoter methylation in colorectal cancer: relationship with microsatellite instability, CpG island methylator phenotype, and p53.	Pubmed	0.003408	1	0.00957	0.09584	1	1	IGFBP3
Pubmed	16415157	Epigenetic regulation of the tumor suppressor gene TCF21 on 6q23-q24 in lung and head and neck cancer.	Pubmed	0.003408	1	0.00957	0.09584	1	1	TCF21
Pubmed	27232187	Angiotensin-converting enzyme (ACE-I/D) polymorphism frequency in Brazilian soccer players.	Pubmed	0.003408	1	0.00957	0.09584	1	1	ACE
Pubmed	23448877	Malassezia yeasts produce a collection of exceptionally potent activators of the Ah (dioxin) receptor detected in diseased human skin.	Pubmed	0.003408	1	0.00957	0.09584	1	1	ARNT
Pubmed	25582663	Insight into the interactive residues between two domains of human somatic Angiotensin-converting enzyme and Angiotensin II by MM-PBSA calculation and steered molecular dynamics simulation.	Pubmed	0.003408	1	0.00957	0.09584	1	1	ACE
Pubmed	11401071	Angiotensin converting enzyme in patients with sleep apnoea syndrome: plasma activity and gene polymorphisms.	Pubmed	0.003408	1	0.00957	0.09584	1	1	ACE
Pubmed	6254060	Origin and functional properties of the major gene product of the Snyder-Theilen strain of feline sarcoma virus.	Pubmed	0.003408	1	0.00957	0.09584	1	1	FES
Pubmed	23889083	Mutations in SETBP1 are recurrent in myelodysplastic syndromes and often coexist with cytogenetic markers associated with disease progression.	Pubmed	0.003408	1	0.00957	0.09584	1	1	SETBP1
Pubmed	16178979	Frequency of angiotensin-converting enzyme gene polymorphism in Turkish type 2 diabetic patients.	Pubmed	0.003408	1	0.00957	0.09584	1	1	ACE
Pubmed	18060663	Angiotensin-converting enzyme insertion/deletion polymorphism is not associated with susceptibility and outcome in sepsis and acute respiratory distress syndrome.	Pubmed	0.003408	1	0.00957	0.09584	1	1	ACE
Pubmed	30954231	Decreased Nociceptin Receptors Are Related to Resilience and Recovery in College Women Who Have Experienced Sexual Violence: Therapeutic Implications for Posttraumatic Stress Disorder.	Pubmed	0.003408	1	0.00957	0.09584	1	1	OPRL1
Pubmed	24339922	Role of IGF-binding protein 3 in the resistance of EGFR mutant lung cancer cells to EGFR-tyrosine kinase inhibitors.	Pubmed	0.003408	1	0.00957	0.09584	1	1	IGFBP3
Pubmed	18635739	T-cadherin modulates hepatocyte functions in vitro.	Pubmed	0.003408	1	0.00957	0.09584	1	1	CDH13
Pubmed	31992292	Expression of SMARCD1 interacts with age in association with asthma control on inhaled corticosteroid therapy.	Pubmed	0.003408	1	0.00957	0.09584	1	1	SMARCD1
Pubmed	20418353	Effect of angiotensin-converting enzyme gene insertion/deletion polymorphism on steroid resistance in Egyptian children with idiopathic nephrotic syndrome.	Pubmed	0.003408	1	0.00957	0.09584	1	1	ACE
Pubmed	11437027	Differences in frequency of the deletion polymorphism of the angiotensin-converting enzyme gene in different ethnic groups.	Pubmed	0.003408	1	0.00957	0.09584	1	1	ACE
Pubmed	27377812	IGFBP-3 inhibits Wnt signaling in metastatic melanoma cells.	Pubmed	0.003408	1	0.00957	0.09584	1	1	IGFBP3
Pubmed	7798181	Human complex II (succinate-ubiquinone oxidoreductase): cDNA cloning of the flavoprotein (Fp) subunit of liver mitochondria.	Pubmed	0.003408	1	0.00957	0.09584	1	1	SDHA
Pubmed	29751740	Next-generation sequencing reveals a new mutation in the LTBP2 gene associated with microspherophakia in a Spanish family.	Pubmed	0.003408	1	0.00957	0.09584	1	1	LTBP2
Pubmed	17249564	Altered rhythm of photoreceptor outer segment phagocytosis in beta5 integrin knockout mice.	Pubmed	0.003408	1	0.00957	0.09584	1	1	ITGB5
Pubmed	19454314	AND-34/BCAR3 regulates adhesion-dependent p130Cas serine phosphorylation and breast cancer cell growth pattern.	Pubmed	0.003408	1	0.00957	0.09584	1	1	BCAR3
Pubmed	10076184	Characterisation of recombinant glycosylation variants of insulin-like growth factor binding protein-3.	Pubmed	0.003408	1	0.00957	0.09584	1	1	IGFBP3
Pubmed	34359878	Human Tissue Angiotensin Converting Enzyme (ACE) Activity Is Regulated by Genetic Polymorphisms, Posttranslational Modifications, Endogenous Inhibitors and Secretion in the Serum, Lungs and Heart.	Pubmed	0.003408	1	0.00957	0.09584	1	1	ACE
Pubmed	30318703	Albatross/FBF1 contributes to both centriole duplication and centrosome separation.	Pubmed	0.003408	1	0.00957	0.09584	1	1	FBF1
Pubmed	24003731	[The connection of polymorphism I/D of the gene angiotensin-converting ferment and D442G gene of protein-carrier of cholesterol ethers with atherosclerosis risk factors in patients of elderly and senile age with coronary heart disease in the Republic Sakha (Yakutia)].	Pubmed	0.003408	1	0.00957	0.09584	1	1	ACE
Pubmed	32102031	Prevalence of Pseudoexfoliation Glaucoma Risk-associated Variants Within Lysyl Oxidase-like 1 in an Irish Population.	Pubmed	0.003408	1	0.00957	0.09584	1	1	LOXL1
Pubmed	9595660	Identification of a human cDNA clone that mediates adherence of pathogenic Neisseria to non-binding cells.	Pubmed	0.003408	1	0.00957	0.09584	1	1	WWP2
Pubmed	25267636	Delivery of an enzyme-IGFII fusion protein to the mouse brain is therapeutic for mucopolysaccharidosis type IIIB.	Pubmed	0.003408	1	0.00957	0.09584	1	1	NAGLU
Pubmed	21371013	SETBP1 mutations in two Thai patients with Schinzel-Giedion syndrome.	Pubmed	0.003408	1	0.00957	0.09584	1	1	SETBP1
Pubmed	26074086	Nuclear actions of insulin-like growth factor binding protein-3.	Pubmed	0.003408	1	0.00957	0.09584	1	1	IGFBP3
Pubmed	23661020	Gender specificity of a genetic variant of angiotensin-converting enzyme and risk of coronary artery disease.	Pubmed	0.003408	1	0.00957	0.09584	1	1	ACE
Pubmed	27187934	Genetic and environmental risk factors for atherosclerosis regulate transcription of phosphatase and actin regulating gene PHACTR1.	Pubmed	0.003408	1	0.00957	0.09584	1	1	PHACTR1
Pubmed	24423970	Genetic influence on exercise-induced changes in physical function among mobility-limited older adults.	Pubmed	0.003408	1	0.00957	0.09584	1	1	ACE
Pubmed	19503743	Association of LOXL1 polymorphisms with pseudoexfoliation in the Chinese.	Pubmed	0.003408	1	0.00957	0.09584	1	1	LOXL1
Pubmed	16900885	Insertion-deletion polymorphism in the angiotensin-converting enzyme (ACE) gene among Sudanese, Somalis, Emiratis, and Omanis.	Pubmed	0.003408	1	0.00957	0.09584	1	1	ACE
Pubmed	16154999	Amyloid beta-protein is degraded by cellular angiotensin-converting enzyme (ACE) and elevated by an ACE inhibitor.	Pubmed	0.003408	1	0.00957	0.09584	1	1	ACE
Pubmed	25267624	The hereditary spastic paraplegia-related enzyme DDHD2 is a principal brain triglyceride lipase.	Pubmed	0.003408	1	0.00957	0.09584	1	1	DDHD2
Pubmed	15861031	Mortality in patients with hypertension on angiotensin-I converting enzyme (ACE)-inhibitor treatment is influenced by the ACE insertion/deletion polymorphism.	Pubmed	0.003408	1	0.00957	0.09584	1	1	ACE
Pubmed	29916295	Trehalose reduces retinal degeneration, neuroinflammation and storage burden caused by a lysosomal hydrolase deficiency.	Pubmed	0.003408	1	0.00957	0.09584	1	1	NAGLU
Pubmed	12176567	Impact of ACE polymorphism on renal allograft function, blood pressure, and proteinuria under ACE inhibition.	Pubmed	0.003408	1	0.00957	0.09584	1	1	ACE
Pubmed	19854706	Association of IRF5 polymorphisms with activation of the interferon alpha pathway.	Pubmed	0.003408	1	0.00957	0.09584	1	1	IRF5
Pubmed	19455605	Genetic and plasma variation of insulin-like growth factor binding proteins in relation to prostate cancer incidence and survival.	Pubmed	0.003408	1	0.00957	0.09584	1	1	IGFBP3
Pubmed	16236416	Association between angiotensin I-converting enzyme insertion/deletion gene functional polymorphism and novelty seeking personality in healthy females.	Pubmed	0.003408	1	0.00957	0.09584	1	1	ACE
Pubmed	33802675	Interferon Regulatory Factor 5 (	Pubmed	0.003408	1	0.00957	0.09584	1	1	IRF5
Pubmed	20121533	The relationship between maternal insulin-like growth factors 1 and 2 (IGF-1, IGF-2) and IGFBP-3 to gestational age and preterm delivery.	Pubmed	0.003408	1	0.00957	0.09584	1	1	IGFBP3
Pubmed	16116691	The angiotensin-converting enzyme gene insertion/deletion polymorphism and effects of quinapril and atorvastatin on haemostatic parameters in patients with coronary artery disease.	Pubmed	0.003408	1	0.00957	0.09584	1	1	ACE
Pubmed	30199605	Advances and challenges in targeting IRF5, a key regulator of inflammation.	Pubmed	0.003408	1	0.00957	0.09584	1	1	IRF5
Pubmed	18385788	Evaluation of LOXL1 gene polymorphisms in exfoliation syndrome and exfoliation glaucoma.	Pubmed	0.003408	1	0.00957	0.09584	1	1	LOXL1
Pubmed	18766334	Interethnic differences of PEPT2 (SLC15A2) polymorphism distribution and associations with cephalexin pharmacokinetics in healthy Asian subjects.	Pubmed	0.003408	1	0.00957	0.09584	1	1	SLC15A2
Pubmed	15129790	Angiotensin-converting enzyme gene polymorphism in coronary artery disease in north India.	Pubmed	0.003408	1	0.00957	0.09584	1	1	ACE
Pubmed	21108975	ACE I/D polymorphism affects cognitive function and gray-matter volume in amnestic mild cognitive impairment.	Pubmed	0.003408	1	0.00957	0.09584	1	1	ACE
Pubmed	11992568	No association between DCP1 genotype and late-onset Alzheimer disease.	Pubmed	0.003408	1	0.00957	0.09584	1	1	ACE
Pubmed	29521016	Dullard deficiency causes hemorrhage in the adult ovarian follicles.	Pubmed	0.003408	1	0.00957	0.09584	1	1	CTDNEP1
Pubmed	16793770	Nonsecreted insulin-like growth factor binding protein-3 (IGFBP-3) can induce apoptosis in human prostate cancer cells by IGF-independent mechanisms without being concentrated in the nucleus.	Pubmed	0.003408	1	0.00957	0.09584	1	1	IGFBP3
Pubmed	12209014	Dual localization of human DNA topoisomerase IIIalpha to mitochondria and nucleus.	Pubmed	0.003408	1	0.00957	0.09584	1	1	TOP3A
Pubmed	19539712	An age effect on the association of common variants of ACE with Alzheimer's disease.	Pubmed	0.003408	1	0.00957	0.09584	1	1	ACE
Pubmed	25546976	Polymorphism of angiotensin converting enzyme in hemodialysis patients--association with cardiovascular morbidity.	Pubmed	0.003408	1	0.00957	0.09584	1	1	ACE
Pubmed	29521003	Daily sodium intake influences the relationship between angiotensin-converting enzyme gene insertion/deletion polymorphism and hypertension in older adults.	Pubmed	0.003408	1	0.00957	0.09584	1	1	ACE
Pubmed	18552979	LOXL1 genetic polymorphisms are associated with exfoliation glaucoma in the Japanese population.	Pubmed	0.003408	1	0.00957	0.09584	1	1	LOXL1
Pubmed	16825108	Regulation of gene expression in post-meiotic male germ cells: CREM-signalling pathways and male fertility.	Pubmed	0.003408	1	0.00957	0.09584	1	1	FHL5
Pubmed	9126485	Identification of a new human catenin gene family member (ARVCF) from the region deleted in velo-cardio-facial syndrome.	Pubmed	0.003408	1	0.00957	0.09584	1	1	ARVCF
Pubmed	20802013	Gender-dependent expression of murine Irf5 gene: implications for sex bias in autoimmunity.	Pubmed	0.003408	1	0.00957	0.09584	1	1	IRF5
Pubmed	15465635	ACE genotype and cognitive decline in an African-Caribbean population.	Pubmed	0.003408	1	0.00957	0.09584	1	1	ACE
Pubmed	12140559	Deletion of brain dystroglycan recapitulates aspects of congenital muscular dystrophy.	Pubmed	0.003408	1	0.00957	0.09584	1	1	DAG1
Pubmed	17105764	Targeted ablation of Arnt in mouse epidermis results in profound defects in desquamation and epidermal barrier function.	Pubmed	0.003408	1	0.00957	0.09584	1	1	ARNT
Pubmed	22194657	Analysis of LOXL1 gene variants in Japanese patients with branch retinal vein occlusion.	Pubmed	0.003408	1	0.00957	0.09584	1	1	LOXL1
Pubmed	16033330	Kinetic probes for inter-domain co-operation in human somatic angiotensin-converting enzyme.	Pubmed	0.003408	1	0.00957	0.09584	1	1	ACE
Pubmed	9860346	The role of tissue angiotensin-converting enzyme (ACE): studies of ACE mutant mice.	Pubmed	0.003408	1	0.00957	0.09584	1	1	ACE
Pubmed	24374336	Parallel evolution of IDH2 gene in cetaceans, primates and bats.	Pubmed	0.003408	1	0.00957	0.09584	1	1	IDH2
Pubmed	15703273	RhoA and Rac mediate endothelial cell polarization and detachment induced by T-cadherin.	Pubmed	0.003408	1	0.00957	0.09584	1	1	CDH13
Pubmed	32224436	Wild-type IDH2 contributes to Epstein-Barr virus-dependent metabolic alterations and tumorigenesis.	Pubmed	0.003408	1	0.00957	0.09584	1	1	IDH2
Pubmed	22544929	IRF5 risk polymorphisms contribute to interindividual variance in pattern recognition receptor-mediated cytokine secretion in human monocyte-derived cells.	Pubmed	0.003408	1	0.00957	0.09584	1	1	IRF5
Pubmed	31979322	Dill Extract Induces Elastic Fiber Neosynthesis and Functional Improvement in the Ascending Aorta of Aged Mice with Reversal of Age-Dependent Cardiac Hypertrophy and Involvement of Lysyl Oxidase-Like-1.	Pubmed	0.003408	1	0.00957	0.09584	1	1	LOXL1
Pubmed	21940816	Role of urokinase plasminogen activator receptor-associated protein in mouse lung.	Pubmed	0.003408	1	0.00957	0.09584	1	1	MRC2
Pubmed	30920845	TCF21 inhibits tumor-associated angiogenesis and suppresses the growth of cholangiocarcinoma by targeting PI3K/Akt and ERK signaling.	Pubmed	0.003408	1	0.00957	0.09584	1	1	TCF21
Pubmed	22974479	Expression of Twist enhances risk of poor oncologic outcome in patients with stage Ib to II cervical carcinoma with lymphovascular space involvement.	Pubmed	0.003408	1	0.00957	0.09584	1	1	TWIST1
Pubmed	16779534	The I allele of the angiotensin-converting enzyme gene polymorphism may determine an increase in homocysteine levels in fibrate-treated subjects.	Pubmed	0.003408	1	0.00957	0.09584	1	1	ACE
Pubmed	11534180	[Cell cycle and formation of active form of oxygen in rodent fibroblasts].	Pubmed	0.003408	1	0.00957	0.09584	1	1	ATP1B1
Pubmed	10523632	Targeted disruption of the murine fps/fes proto-oncogene reveals that Fps/Fes kinase activity is dispensable for hematopoiesis.	Pubmed	0.003408	1	0.00957	0.09584	1	1	FES
Pubmed	19059404	Structural analysis of human glutamine:fructose-6-phosphate amidotransferase, a key regulator in type 2 diabetes.	Pubmed	0.003408	1	0.00957	0.09584	1	1	GFPT1
Pubmed	10739669	Differential expression of human topoisomerase IIIalpha during the cell cycle progression in HL-60 leukemia cells and human peripheral blood lymphocytes.	Pubmed	0.003408	1	0.00957	0.09584	1	1	TOP3A
Pubmed	21418104	Role of angiotensin-converting enzyme gene polymorphism in persistent pulmonary hypertension of the newborn.	Pubmed	0.003408	1	0.00957	0.09584	1	1	ACE
Pubmed	23613408	Expression of transcription factor Twist1 in bladder urothelial carcinoma and its clinical significance.	Pubmed	0.003408	1	0.00957	0.09584	1	1	TWIST1
Pubmed	14657821	Angiotensin-converting enzyme DD genotype is associated with worse perinatal cardiorespiratory adaptation in preterm infants.	Pubmed	0.003408	1	0.00957	0.09584	1	1	ACE
Pubmed	36622102	Kindlin-2 inhibits TNF/NF-?B-Caspase 8 pathway in hepatocytes to maintain liver development and function.	Pubmed	0.003408	1	0.00957	0.09584	1	1	FERMT2
Pubmed	32033751	ADAMTS8 is frequently down-regulated in colorectal cancer and functions as a tumor suppressor.	Pubmed	0.003408	1	0.00957	0.09584	1	1	ADAMTS8
Pubmed	11331418	Identification of a novel member of the T1R family of putative taste receptors.	Pubmed	0.003408	1	0.00957	0.09584	1	1	TAS1R3
Pubmed	7523858	The Fps/Fes protein-tyrosine kinase promotes angiogenesis in transgenic mice.	Pubmed	0.003408	1	0.00957	0.09584	1	1	FES
Pubmed	26074144	N-Myristoyltransferase 1 enhances human immunodeficiency virus replication through regulation of viral RNA expression level.	Pubmed	0.003408	1	0.00957	0.09584	1	1	NMT1
Pubmed	26098115	The Early-Onset Myocardial Infarction Associated PHACTR1 Gene Regulates Skeletal and Cardiac Alpha-Actin Gene Expression.	Pubmed	0.003408	1	0.00957	0.09584	1	1	PHACTR1
Pubmed	34163022	Hypertrophic preconditioning attenuates post-myocardial infarction injury through deacetylation of isocitrate dehydrogenase 2.	Pubmed	0.003408	1	0.00957	0.09584	1	1	IDH2
Pubmed	31018759	Association between the interferon regulatory factor 5 rs2004640 functional polymorphism and systemic lupus erythematosus: an updated meta-analysis.	Pubmed	0.003408	1	0.00957	0.09584	1	1	IRF5
Pubmed	15814629	The number of lymph node metastases in gastric cancer correlates with the angiotensin I-converting enzyme gene insertion/deletion polymorphism.	Pubmed	0.003408	1	0.00957	0.09584	1	1	ACE
Pubmed	18622495	The association of ACE gene D/I polymorphism with cardiovascular risk factors in a population from Rio de Janeiro.	Pubmed	0.003408	1	0.00957	0.09584	1	1	ACE
Pubmed	26806298	Genetic variants of CDH13 determine the susceptibility to chronic obstructive pulmonary disease in a Chinese population.	Pubmed	0.003408	1	0.00957	0.09584	1	1	CDH13
Pubmed	18265927	LOXL1 deficiency negatively impacts the biomechanical properties of the mouse vagina and supportive tissues.	Pubmed	0.003408	1	0.00957	0.09584	1	1	LOXL1
Pubmed	26687160	Insertion/Insertion Genotype of Angiotensin I-Converting-Enzyme Gene Predicts Risk of Myocardial Infarction in North East India.	Pubmed	0.003408	1	0.00957	0.09584	1	1	ACE
Pubmed	19083155	Specific knockdown of delta-sarcoglycan gene in C2C12 in vitro causes post-translational loss of other sarcoglycans without mechanical stress.	Pubmed	0.003408	1	0.00957	0.09584	1	1	SGCD
Pubmed	11860787	[The relationship between angiotensin converting enzyme gene polymorphism and risk factors for coronary heart disease].	Pubmed	0.003408	1	0.00957	0.09584	1	1	ACE
Pubmed	14740347	Angiotensin-converting enzyme genotype, albuminuria and plasma fibrinogen in type 2 diabetes mellitus.	Pubmed	0.003408	1	0.00957	0.09584	1	1	ACE
Pubmed	22987706	Limb-girdle myasthenia with tubular aggregates associated with novel GFPT1 mutations.	Pubmed	0.003408	1	0.00957	0.09584	1	1	GFPT1
Pubmed	9507058	Pod-1, a mesoderm-specific basic-helix-loop-helix protein expressed in mesenchymal and glomerular epithelial cells in the developing kidney.	Pubmed	0.003408	1	0.00957	0.09584	1	1	TCF21
Pubmed	20144258	Effects of green tea, black tea and Rooibos tea on angiotensin-converting enzyme and nitric oxide in healthy volunteers.	Pubmed	0.003408	1	0.00957	0.09584	1	1	ACE
Pubmed	30765613	Association between ACE gene I/D polymorphism and knee osteoarthritis in a Chinese population.	Pubmed	0.003408	1	0.00957	0.09584	1	1	ACE
Pubmed	17577982	[Soluble high-expression, purification and bioassay of IGFBP-3].	Pubmed	0.003408	1	0.00957	0.09584	1	1	IGFBP3
Pubmed	33190845	Transcription Factor TWIST1 Integrates Dendritic Remodeling and Chronic Stress to Promote Depressive-like Behaviors.	Pubmed	0.003408	1	0.00957	0.09584	1	1	TWIST1
Pubmed	26758070	LOXL1 gene analysis in Turkish patients with exfoliation glaucoma.	Pubmed	0.003408	1	0.00957	0.09584	1	1	LOXL1
Pubmed	18323517	Variants of the interferon regulatory factor 5 gene regulate expression of IRF5 mRNA in atherosclerotic tissue but are not associated with myocardial infarction.	Pubmed	0.003408	1	0.00957	0.09584	1	1	IRF5
Pubmed	23529585	Protein expression and promoter methylation of the candidate biomarker TCF21 in head and neck squamous cell carcinoma.	Pubmed	0.003408	1	0.00957	0.09584	1	1	TCF21
Pubmed	34971706	The protease SENP2 controls hepatic gluconeogenesis by regulating the SUMOylation of the fuel sensor AMPK?.	Pubmed	0.003408	1	0.00957	0.09584	1	1	SENP2
Pubmed	12393946	The ORL1 receptor: molecular pharmacology and signalling mechanisms.	Pubmed	0.003408	1	0.00957	0.09584	1	1	OPRL1
Pubmed	26411101	IMMUNOEXPRESSION OF TWIST IN DIFFERENT MORPHOLOGICAL VARIANTS OF AMELOBLASTOMAS.	Pubmed	0.003408	1	0.00957	0.09584	1	1	TWIST1
Pubmed	18718603	Angiotensin-converting enzyme (ACE, I/D) gene polymorphism and susceptibility to abdominal aortic aneurysm or aortoiliac occlusive disease.	Pubmed	0.003408	1	0.00957	0.09584	1	1	ACE
Pubmed	29344922	Impact of renin-angiotensin-aldosterone system polymorphisms on myocardial perfusion: Correlations with myocardial single photon emission computed tomography-derived parameters.	Pubmed	0.003408	1	0.00957	0.09584	1	1	ACE
Pubmed	9354586	Mechanisms of the inhibition of human erythrocyte pyridoxal kinase by drugs.	Pubmed	0.003408	1	0.00957	0.09584	1	1	PDXK
Pubmed	27281171	Role of Twist1 Phosphorylation in Angiogenesis and Pulmonary Fibrosis.	Pubmed	0.003408	1	0.00957	0.09584	1	1	TWIST1
Pubmed	19083128	The receptor basis of sweet taste in mammals.	Pubmed	0.003408	1	0.00957	0.09584	1	1	TAS1R3
Pubmed	25965825	SLC15A2 genomic variation is associated with the extraordinary response of sorafenib treatment: whole-genome analysis in patients with hepatocellular carcinoma.	Pubmed	0.003408	1	0.00957	0.09584	1	1	SLC15A2
Pubmed	22086840	Angiotensin converting enzyme insertion/deletion polymorphism and risk of pregnancy hypertensive disorders: a meta-analysis.	Pubmed	0.003408	1	0.00957	0.09584	1	1	ACE
Pubmed	10776660	Association between ethanol and sucrose intake in the laboratory mouse: exploration via congenic strains and conditioned taste aversion.	Pubmed	0.003408	1	0.00957	0.09584	1	1	TAS1R3
Pubmed	8391328	Regulated expression of testis angiotensin-converting enzyme during spermatogenesis in mice.	Pubmed	0.003408	1	0.00957	0.09584	1	1	ACE
Pubmed	24690767	New perspectives in the renin-angiotensin-aldosterone system (RAAS) III: endogenous inhibition of angiotensin converting enzyme (ACE) provides protection against cardiovascular diseases.	Pubmed	0.003408	1	0.00957	0.09584	1	1	ACE
Pubmed	26195267	Association of ACE insertion or deletion polymorphisms with the risk of coronary restenosis after percutaneous coronary intervention: A meta-analysis.	Pubmed	0.003408	1	0.00957	0.09584	1	1	ACE
Pubmed	9328285	Aryl hydrocarbon (Ah) nonresponsiveness in estrogen receptor-negative MDA-MB-231 cells is associated with expression of a variant arnt protein.	Pubmed	0.003408	1	0.00957	0.09584	1	1	ARNT
Pubmed	32331391	Molecular Regulation of the RhoGAP GRAF3 and Its Capacity to Limit Blood Pressure In Vivo.	Pubmed	0.003408	1	0.00957	0.09584	1	1	ARHGAP42
Pubmed	17478487	The relationship between the insertion/deletion polymorphism of the ACE gene and hypertension in Iranian patients with type 2 diabetes.	Pubmed	0.003408	1	0.00957	0.09584	1	1	ACE
Pubmed	20479222	Contribution of IRF5 in B cells to the development of murine SLE-like disease through its transcriptional control of the IgG2a locus.	Pubmed	0.003408	1	0.00957	0.09584	1	1	IRF5
Pubmed	21240265	IRF5 promotes inflammatory macrophage polarization and TH1-TH17 responses.	Pubmed	0.003408	1	0.00957	0.09584	1	1	IRF5
Pubmed	12714037	Identification, characterization and expression analysis of a new fibrillar collagen gene, COL27A1.	Pubmed	0.003408	1	0.00957	0.09584	1	1	COL27A1
Pubmed	18154415	Association of angiotensin-converting enzyme gene insertion/deletion polymorphism with metabolic syndrome in Iranians with type 2 diabetes mellitus.	Pubmed	0.003408	1	0.00957	0.09584	1	1	ACE
Pubmed	21277558	[Study of the intronic polymorphism of the angiotensin 1 converting enzyme among coronary Tunisians].	Pubmed	0.003408	1	0.00957	0.09584	1	1	ACE
Pubmed	656131	Hydrolysis of enkephalin by cultured human endothelial cells and by purified peptidyl dipeptidase.	Pubmed	0.003408	1	0.00957	0.09584	1	1	ACE
Pubmed	33045911	The genetic polymorphisms of angiotensin converting enzyme insertion/deletion and glioma susceptibility: A meta-analysis.	Pubmed	0.003408	1	0.00957	0.09584	1	1	ACE
Pubmed	15031129	Tissue angiotensin-converting enzyme in imposed and physiological flow-related arterial remodeling in mice.	Pubmed	0.003408	1	0.00957	0.09584	1	1	ACE
Pubmed	31825843	Kindlin-2 Inhibits the Hippo Signaling Pathway by Promoting Degradation of MOB1.	Pubmed	0.003408	1	0.00957	0.09584	1	1	FERMT2
Pubmed	8257427	Involvement of human plasma angiotensin I-converting enzyme in the degradation of the haemoregulatory peptide N-acetyl-seryl-aspartyl-lysyl-proline.	Pubmed	0.003408	1	0.00957	0.09584	1	1	ACE
Pubmed	20373357	The PDXK rs2010795 variant is not associated with Parkinson disease in Italy.	Pubmed	0.003408	1	0.00957	0.09584	1	1	PDXK
Pubmed	8968762	Linkage of blepharophimosis syndrome in a large Indian pedigree to chromosome 7p.	Pubmed	0.003408	1	0.00957	0.09584	1	1	TWIST1
Pubmed	27519270	Increased obesity resistance and insulin sensitivity in mice lacking the isocitrate dehydrogenase 2 gene.	Pubmed	0.003408	1	0.00957	0.09584	1	1	IDH2
Pubmed	30942161	Relationship between the methylation levels of Twist gene and pathogenesis of endometriosis.	Pubmed	0.003408	1	0.00957	0.09584	1	1	TWIST1
Pubmed	33033981	Loss of the nutrient receptor Tas1R3 reduces atherosclerotic plaque accumulation and hepatic steatosis in ApoE	Pubmed	0.003408	1	0.00957	0.09584	1	1	TAS1R3
Pubmed	21795738	Strong association between angiotensin I-converting enzyme I/D polymorphism and unexplained recurrent miscarriage of Chinese women--a case-control study.	Pubmed	0.003408	1	0.00957	0.09584	1	1	ACE
Pubmed	33741336	Twist1 sustains the apoptosis resistance in eosinophils in nasal mucosa of allergic rhinitis.	Pubmed	0.003408	1	0.00957	0.09584	1	1	TWIST1
Pubmed	30666042	Deletion Polymorphism of Angiotensin-Converting Enzyme Gene Is Associated with Low Muscle Mass in Elderly People in Jakarta, Indonesia.	Pubmed	0.003408	1	0.00957	0.09584	1	1	ACE
Pubmed	19142023	Arteriovenous fistula patency associated with angiotensin-converting enzyme I/D polymorphism and ACE inhibition or AT1 receptor blockade.	Pubmed	0.003408	1	0.00957	0.09584	1	1	ACE
Pubmed	25867352	Traditional risk factors and angiotensin-converting enzyme insertion/deletion gene polymorphism in coronary artery disease.	Pubmed	0.003408	1	0.00957	0.09584	1	1	ACE
Pubmed	20673306	Cellulite, smoking and angiotensin-converting enzyme (ACE) gene insertion/deletion polymorphism.	Pubmed	0.003408	1	0.00957	0.09584	1	1	ACE
Pubmed	21975561	T-cadherin (Cdh13) in association with pancreatic ?-cell granules contributes to second phase insulin secretion.	Pubmed	0.003408	1	0.00957	0.09584	1	1	CDH13
Pubmed	35671428	WNT/RYK signaling functions as an antiinflammatory modulator in the lung mesenchyme.	Pubmed	0.003408	1	0.00957	0.09584	1	1	RYK
Pubmed	27821630	Mitochondrial NADP	Pubmed	0.003408	1	0.00957	0.09584	1	1	IDH2
Pubmed	14679188	Hepatocyte growth factor regulates angiotensin converting enzyme expression.	Pubmed	0.003408	1	0.00957	0.09584	1	1	ACE
Pubmed	20144588	Decreased calcium channel currents and facilitated epinephrine release in the Ca2+ channel beta3 subunit-null mice.	Pubmed	0.003408	1	0.00957	0.09584	1	1	CACNB3
Pubmed	21732143	Twist1 is an independent prognostic factor of esophageal squamous cell carcinoma and associated with its epithelial-mesenchymal transition.	Pubmed	0.003408	1	0.00957	0.09584	1	1	TWIST1
Pubmed	11713104	Bleomycin upregulates gene expression of angiotensin-converting enzyme via mitogen-activated protein kinase and early growth response 1 transcription factor.	Pubmed	0.003408	1	0.00957	0.09584	1	1	ACE
Pubmed	15477569	A new SBF2 mutation in a family with recessive demyelinating Charcot-Marie-Tooth (CMT4B2).	Pubmed	0.003408	1	0.00957	0.09584	1	1	SBF2
Pubmed	15140235	Reduced expression of insulin-like growth factor-binding protein-3 (IGFBP-3) in Squamous cell carcinoma complicating recessive dystrophic epidermolysis bullosa.	Pubmed	0.003408	1	0.00957	0.09584	1	1	IGFBP3
Pubmed	24614194	Myeloid expression of angiotensin-converting enzyme facilitates myeloid maturation and inhibits the development of myeloid-derived suppressor cells.	Pubmed	0.003408	1	0.00957	0.09584	1	1	ACE
Pubmed	35358416	De novo variants in ATP2B1 lead to neurodevelopmental delay.	Pubmed	0.003408	1	0.00957	0.09584	1	1	ATP2B1
Pubmed	14872014	Alzheimer disease risk and genetic variation in ACE: a meta-analysis.	Pubmed	0.003408	1	0.00957	0.09584	1	1	ACE
Pubmed	14550642	Purification of enzymatically active human lysyl oxidase and lysyl oxidase-like protein from Escherichia coli inclusion bodies.	Pubmed	0.003408	1	0.00957	0.09584	1	1	LOXL1
Pubmed	12633893	Influence of a functional polymorphism within the angiotensin I-converting enzyme gene on partial sleep deprivation in patients with major depression.	Pubmed	0.003408	1	0.00957	0.09584	1	1	ACE
Pubmed	12163384	Insulin-like growth factor-binding protein 3 expression increases during immortalization of cervical keratinocytes by human papillomavirus type 16 E6 and E7 proteins.	Pubmed	0.003408	1	0.00957	0.09584	1	1	IGFBP3
Pubmed	30956730	High Expression of LTBP2 Contributes to Poor Prognosis in Colorectal Cancer Patients and Correlates with the Mesenchymal Colorectal Cancer Subtype.	Pubmed	0.003408	1	0.00957	0.09584	1	1	LTBP2
Pubmed	24184540	The metalloprotease ADAMTS8 displays antitumor properties through antagonizing EGFR-MEK-ERK signaling and is silenced in carcinomas by CpG methylation.	Pubmed	0.003408	1	0.00957	0.09584	1	1	ADAMTS8
Pubmed	30862855	Expression of plasma membrane calcium ATPases confers Ca	Pubmed	0.003408	1	0.00957	0.09584	1	1	ATP2B1
Pubmed	19816777	Twist, an independent prognostic marker for predicting distant metastasis and survival rates of esophageal squamous cell carcinoma patients.	Pubmed	0.003408	1	0.00957	0.09584	1	1	TWIST1
Pubmed	32139423	The adrenergic-induced ERK3 pathway drives lipolysis and suppresses energy dissipation.	Pubmed	0.003408	1	0.00957	0.09584	1	1	MAPK4
Pubmed	20830509	ACE gene polymorphism and serum ACE activity in Iranians type II diabetic patients with macroalbuminuria.	Pubmed	0.003408	1	0.00957	0.09584	1	1	ACE
Pubmed	34284139	Effects of IGFBP3 knockdown on human endometrial mesenchymal stromal cells stress-induced senescence.	Pubmed	0.003408	1	0.00957	0.09584	1	1	IGFBP3
Pubmed	18021392	N-myristoyltransferase: a potential novel diagnostic marker for colon cancer.	Pubmed	0.003408	1	0.00957	0.09584	1	1	NMT1
Pubmed	22773945	T1R3: a human calcium taste receptor.	Pubmed	0.003408	1	0.00957	0.09584	1	1	TAS1R3
Pubmed	12547486	Angiotensin I-converting enzyme (ACE) gene polymorphism in relation to physical performance, cognition and survival--a follow-up study of elderly Danish twins.	Pubmed	0.003408	1	0.00957	0.09584	1	1	ACE
Pubmed	19383228	Association between renin-angiotensin system gene polymorphism and recurrent wheezing in Chinese children: a 4-year follow-up study.	Pubmed	0.003408	1	0.00957	0.09584	1	1	ACE
Pubmed	33068677	Elite swimmers possess shorter telomeres than recreationally active controls.	Pubmed	0.003408	1	0.00957	0.09584	1	1	ACE
Pubmed	22050635	TOP3A, a new partner gene fused to MLL in an adult patient with de novo acute myeloid leukaemia.	Pubmed	0.003408	1	0.00957	0.09584	1	1	TOP3A
Pubmed	25677746	T-cadherin association with clinicopathological features and prognosis in axillary lymph node-positive breast cancer.	Pubmed	0.003408	1	0.00957	0.09584	1	1	CDH13
Pubmed	11257269	Angiotensin-converting enzyme gene polymorphism in a cohort of coronary angiography patients.	Pubmed	0.003408	1	0.00957	0.09584	1	1	ACE
Pubmed	11401115	Failure of aldosterone suppression despite angiotensin-converting enzyme (ACE) inhibitor administration in chronic heart failure is associated with ACE DD genotype.	Pubmed	0.003408	1	0.00957	0.09584	1	1	ACE
Pubmed	31187503	PDXK mutations cause polyneuropathy responsive to pyridoxal 5'-phosphate supplementation.	Pubmed	0.003408	1	0.00957	0.09584	1	1	PDXK
Pubmed	28799653	Kindlin-2 interacts with endothelial adherens junctions to support vascular barrier integrity.	Pubmed	0.003408	1	0.00957	0.09584	1	1	FERMT2
Pubmed	19371224	Relationship between the angiotensin I-converting enzyme insertion/deletion (I/D) polymorphism and cardiovascular risk factors in healthy young Mexican women.	Pubmed	0.003408	1	0.00957	0.09584	1	1	ACE
Pubmed	17852816	Angiotensin-converting enzyme gene polymorphism and coronary reactivity in young men.	Pubmed	0.003408	1	0.00957	0.09584	1	1	ACE
Pubmed	34034859	Genome-wide CRISPRi screening identifies OCIAD1 as a prohibitin client and regulatory determinant of mitochondrial Complex III assembly in human cells.	Pubmed	0.003408	1	0.00957	0.09584	1	1	OCIAD1
Pubmed	12728665	[ACE gene polymorphism and renal scarring in children with urinary tract infection and vesicoureteric reflux: preliminary results].	Pubmed	0.003408	1	0.00957	0.09584	1	1	ACE
Pubmed	23651516	Identification of cellular factors required for the budding of koala retrovirus.	Pubmed	0.003408	1	0.00957	0.09584	1	1	WWP2
Pubmed	16888803	Twist negatively regulates osteoblastic differentiation in human periodontal ligament cells.	Pubmed	0.003408	1	0.00957	0.09584	1	1	TWIST1
Pubmed	8809411	The fps/fes tyrosine kinase is expressed in myeloid, vascular endothelial, epithelial, and neuronal cells and is localized in the trans-golgi network.	Pubmed	0.003408	1	0.00957	0.09584	1	1	FES
Pubmed	31886853	T-cadherin inhibits invasion and migration of endometrial stromal cells in endometriosis.	Pubmed	0.003408	1	0.00957	0.09584	1	1	CDH13
Pubmed	28915063	Twist1 in Hypoxia-induced Pulmonary Hypertension through Transforming Growth Factor-?-Smad Signaling.	Pubmed	0.003408	1	0.00957	0.09584	1	1	TWIST1
Pubmed	11029323	Deletion polymorphisms in the angiotensin converting enzyme gene are associated with pulmonary hypertension evoked by exercise challenge in patients with chronic obstructive pulmonary disease.	Pubmed	0.003408	1	0.00957	0.09584	1	1	ACE
Pubmed	7677167	Velo-cardio-facial syndrome: frequency and extent of 22q11 deletions.	Pubmed	0.003408	1	0.00957	0.09584	1	1	ARVCF
Pubmed	3363531	Monoamine oxidase and other mitochondrial enzymes in density subpopulations of human platelets.	Pubmed	0.003408	1	0.00957	0.09584	1	1	IDH2
Pubmed	15164145	Polymorphism of angiotensin-1 converting enzyme gene and Kawasaki disease.	Pubmed	0.003408	1	0.00957	0.09584	1	1	ACE
Pubmed	12153971	Insertion/deletion polymorphism of the angiotensin I-converting enzyme gene and arterial oxygen saturation at high altitude.	Pubmed	0.003408	1	0.00957	0.09584	1	1	ACE
Pubmed	36346393	The Prognostic Value of ADAMTS8 and Its Role as a Tumor Suppressor in Breast Cancer.	Pubmed	0.003408	1	0.00957	0.09584	1	1	ADAMTS8
Pubmed	20350746	Influence of IGFBP3 gene polymorphisms on IGFBP3 serum levels and the risk of prostate cancer in low-risk Korean men.	Pubmed	0.003408	1	0.00957	0.09584	1	1	IGFBP3
Pubmed	22420170	Deletion allele of the ACE gene is not a risk factor for asthma predisposition.	Pubmed	0.003408	1	0.00957	0.09584	1	1	ACE
Pubmed	20085788	Alteration of resting brain function by genetic variation in angiotensin converting enzyme in amnestic-type mild cognitive impairment of Chinese Han.	Pubmed	0.003408	1	0.00957	0.09584	1	1	ACE
Pubmed	17537156	Angiotensin-converting enzyme gene polymorphism and stroke in type 2 diabetic patients in Taiwan.	Pubmed	0.003408	1	0.00957	0.09584	1	1	ACE
Pubmed	16754559	Angiotensin-converting enzyme DD genotype is preventive against circulatory failure in very-low-birthweight neonates.	Pubmed	0.003408	1	0.00957	0.09584	1	1	ACE
Pubmed	2037571	Coordinated regulation of glutamine:fructose-6-phosphate amidotransferase activity by insulin, glucose, and glutamine. Role of hexosamine biosynthesis in enzyme regulation.	Pubmed	0.003408	1	0.00957	0.09584	1	1	GFPT1
Pubmed	15729525	Angiotensin I converting enzyme polymorphism effects in patients with normal pressure hydrocephalus syndrome before and after surgery.	Pubmed	0.003408	1	0.00957	0.09584	1	1	ACE
Pubmed	15370463	No relation between angiotensin-converting enzyme gene polymorphism and smoking dependence.	Pubmed	0.003408	1	0.00957	0.09584	1	1	ACE
Pubmed	15381116	ACE1 polymorphism and progression of SARS.	Pubmed	0.003408	1	0.00957	0.09584	1	1	ACE
Pubmed	30296564	TCF21 inhibits proliferation and chemoresistance through the AKT pathway in human gastric cancer.	Pubmed	0.003408	1	0.00957	0.09584	1	1	TCF21
Pubmed	17383626	Conversion of midbodies into germ cell intercellular bridges.	Pubmed	0.003408	1	0.00957	0.09584	1	1	TEX14
Pubmed	21374590	Suppression of Glutamine:fructose-6-phosphate amidotransferase-1 inhibits adipogenesis in 3T3-L1 adipocytes.	Pubmed	0.003408	1	0.00957	0.09584	1	1	GFPT1
Pubmed	1783617	Purification and partial characterization of alpha-N-acetylglucosaminidase from human liver.	Pubmed	0.003408	1	0.00957	0.09584	1	1	NAGLU
Pubmed	17624939	Is the influence of variation in the ACE gene on the prospective risk of Type 2 diabetes in middle-aged men modified by obesity?	Pubmed	0.003408	1	0.00957	0.09584	1	1	ACE
Pubmed	28712002	Mutations in GFPT1-related congenital myasthenic syndromes are associated with synaptic morphological defects and underlie a tubular aggregate myopathy with synaptopathy.	Pubmed	0.003408	1	0.00957	0.09584	1	1	GFPT1
Pubmed	26147524	The Murine Model of Mucopolysaccharidosis IIIB Develops Cardiopathies over Time Leading to Heart Failure.	Pubmed	0.003408	1	0.00957	0.09584	1	1	NAGLU
Pubmed	17166429	[Meta-analysis of association of deletion allele of angiotensin-converting enzyme gene with coronary heart disease in China].	Pubmed	0.003408	1	0.00957	0.09584	1	1	ACE
Pubmed	16273386	An adiponectin receptor, T-cadherin, was selectively expressed in intratumoral capillary endothelial cells in hepatocellular carcinoma: possible cross talk between T-cadherin and FGF-2 pathways.	Pubmed	0.003408	1	0.00957	0.09584	1	1	CDH13
Pubmed	24108091	A single-molecule long-read survey of the human transcriptome.	Pubmed	0.003408	1	0.00957	0.09584	1	1	CCDC71L
Pubmed	30787191	Podocalyxin is required for maintaining blood-brain barrier function during acute inflammation.	Pubmed	0.003408	1	0.00957	0.09584	1	1	PODXL
Pubmed	10965058	Immunoglobulin G1 Fc fragment-tagged human opioid receptor-like receptor retains the ability to inhibit cAMP accumulation.	Pubmed	0.003408	1	0.00957	0.09584	1	1	OPRL1
Pubmed	30570054	Polycystic ovarian syndrome: rs1799752 polymorphism of ACE gene.	Pubmed	0.003408	1	0.00957	0.09584	1	1	ACE
Pubmed	21892705	Urinary bladder cancer risk in relation to a single nucleotide polymorphism (rs2854744) in the insulin-like growth factor-binding protein-3 (IGFBP3) gene.	Pubmed	0.003408	1	0.00957	0.09584	1	1	IGFBP3
Pubmed	35490264	Association of Angiotensin-converting Enzyme Gene Polymorphism with Susceptibility to Asthma Disease in Western Iran.	Pubmed	0.003408	1	0.00957	0.09584	1	1	ACE
Pubmed	25197798	Structural insights into the recognition of phosphopeptide by the FHA domain of kanadaptin.	Pubmed	0.003408	1	0.00957	0.09584	1	1	SLC4A1AP
Pubmed	19073835	Association of ACE I/D gene polymorphism with vascular dementia: a meta-analysis.	Pubmed	0.003408	1	0.00957	0.09584	1	1	ACE
Pubmed	17624982	Variation in a bicarbonate co-transporter gene family member SLC4A7 is associated with propensity to addictions: a study using fine-mapping and three samples.	Pubmed	0.003408	1	0.00957	0.09584	1	1	SLC4A7
Pubmed	30368729	Importance of Cadherins Methylation in Ovarian Cancer: a Next Generation Sequencing Approach.	Pubmed	0.003408	1	0.00957	0.09584	1	1	CDH13
Pubmed	25700580	The ACE I/D polymorphism is associated with nitric oxide metabolite and blood pressure levels in healthy Mexican men.	Pubmed	0.003408	1	0.00957	0.09584	1	1	ACE
Pubmed	31261917	Prognostic Significance of	Pubmed	0.003408	1	0.00957	0.09584	1	1	TWIST1
Pubmed	11787479	Angiotensin-converting enzyme gene polymorphism and premature coronary heart disease.	Pubmed	0.003408	1	0.00957	0.09584	1	1	ACE
Pubmed	11079661	The insertion/deletion polymorphism of the angiotensin-converting enzyme gene determines coronary vascular tone and nitric oxide activity.	Pubmed	0.003408	1	0.00957	0.09584	1	1	ACE
Pubmed	33417706	Biochemical characterization of four splice variants of mouse Ca2+/calmodulin-dependent protein kinase I?.	Pubmed	0.003408	1	0.00957	0.09584	1	1	CAMK1D
Pubmed	15944101	Angiotensin converting enzyme insertion/deletion polymorphisms in vasovagal syncope.	Pubmed	0.003408	1	0.00957	0.09584	1	1	ACE
Pubmed	31922994	A Human REPIN1 Gene Variant: Genetic Risk Factor for the Development of Nonalcoholic Fatty Liver Disease.	Pubmed	0.003408	1	0.00957	0.09584	1	1	REPIN1
Pubmed	16319043	Association between ACE gene I/D polymorphism and clinical presentation and prognosis of sarcoidosis.	Pubmed	0.003408	1	0.00957	0.09584	1	1	ACE
Pubmed	21722816	Contribution of deletion in angiotensin-converting enzyme but not A1166C angiotensin II type-1 receptor gene polymorphisms to clinical outcomes in atherothrombotic disease.	Pubmed	0.003408	1	0.00957	0.09584	1	1	ACE
Pubmed	20959037	[Relationship between ACE gene insertion or deletion polymorphism and left ventricular mass in newborns admitted to the neonatal intensive care unit].	Pubmed	0.003408	1	0.00957	0.09584	1	1	ACE
Pubmed	29679856	B7-H6 expression is induced by lipopolysaccharide and facilitates cancer invasion and metastasis in human gliomas.	Pubmed	0.003408	1	0.00957	0.09584	1	1	NCR3LG1
Pubmed	17673929	Association between the insertion/deletion polymorphism of the angiotensin-converting enzyme gene and erectile dysfunction in patients with metabolic syndrome.	Pubmed	0.003408	1	0.00957	0.09584	1	1	ACE
Pubmed	16983336	Insulin-like growth factor-binding protein-3 inhibition of prostate cancer growth involves suppression of angiogenesis.	Pubmed	0.003408	1	0.00957	0.09584	1	1	IGFBP3
Pubmed	22229515	Polymorphism near the ATP2B1 gene is associated with hypertension risk in East Asians: a meta-analysis involving 15 909 cases and 18 529 controls.	Pubmed	0.003408	1	0.00957	0.09584	1	1	ATP2B1
Pubmed	28028641	The insertion/deletion polymorphism in the angiotensin-converting enzyme gene and nicotine dependence in schizophrenia patients.	Pubmed	0.003408	1	0.00957	0.09584	1	1	ACE
Pubmed	12114335	Angiotensin I-converting enzyme insertion/deletion polymorphism and cardiac mortality and morbidity after coronary artery bypass graft surgery.	Pubmed	0.003408	1	0.00957	0.09584	1	1	ACE
Pubmed	25208933	Relationship between polymorphism of angiotensin-converting enzyme gene insertion/deletion and risk of hepatocellular carcinoma in a Chinese Dai population.	Pubmed	0.003408	1	0.00957	0.09584	1	1	ACE
Pubmed	15189494	Angiotensin-converting enzyme gene polymorphism and lipid profiles in Kuwaiti children with type 1 diabetes.	Pubmed	0.003408	1	0.00957	0.09584	1	1	ACE
Pubmed	10606657	The dhfr oribeta-binding protein RIP60 contains 15 zinc fingers: DNA binding and looping by the central three fingers and an associated proline-rich region.	Pubmed	0.003408	1	0.00957	0.09584	1	1	REPIN1
Pubmed	21877119	B7-H6/NKp30 interaction: a mechanism of alerting NK cells against tumors.	Pubmed	0.003408	1	0.00957	0.09584	1	1	NCR3LG1
Pubmed	22385293	Meta-analysis of the relationship between ACE I/D gene polymorphism and end-stage renal disease in patients with diabetic nephropathy.	Pubmed	0.003408	1	0.00957	0.09584	1	1	ACE
Pubmed	31825816	Generation of two NAGLU-mutated homozygous cell lines from healthy induced pluripotent stem cells using CRISPR/Cas9 to model Sanfilippo B syndrome.	Pubmed	0.003408	1	0.00957	0.09584	1	1	NAGLU
Pubmed	32404872	BAF60a deficiency uncouples chromatin accessibility and cold sensitivity from white fat browning.	Pubmed	0.003408	1	0.00957	0.09584	1	1	SMARCD1
Pubmed	26761588	Photoactivation of Mutant Isocitrate Dehydrogenase 2 Reveals Rapid Cancer-Associated Metabolic and Epigenetic Changes.	Pubmed	0.003408	1	0.00957	0.09584	1	1	IDH2
Pubmed	28352005	Associations between clinical characteristics and angiotensin-converting enzyme gene insertion/deletion polymorphism in Moroccan population with Type-2 diabetic nephropathy.	Pubmed	0.003408	1	0.00957	0.09584	1	1	ACE
Pubmed	36480537	Alzheimer's risk factor FERMT2 promotes the progression of colorectal carcinoma via Wnt/?-catenin signaling pathway and contributes to the negative correlation between Alzheimer and cancer.	Pubmed	0.003408	1	0.00957	0.09584	1	1	FERMT2
Pubmed	19492232	Association between two functional polymorphisms of insulin-like growth factor binding protein 3 and colorectal cancer risk in a Chinese population.	Pubmed	0.003408	1	0.00957	0.09584	1	1	IGFBP3
Pubmed	29847808	Disease-Associated Mutations in CEP120 Destabilize the Protein and Impair Ciliogenesis.	Pubmed	0.003408	1	0.00957	0.09584	1	1	CEP120
Pubmed	15671615	Influence of angiotensin-converting enzyme I/D gene polymorphism on the right ventricular myocardial performance index in patients with a first acute anterior myocardial infarction.	Pubmed	0.003408	1	0.00957	0.09584	1	1	ACE
Pubmed	17347974	Ramipril in post-renal transplant erythrocytosis.	Pubmed	0.003408	1	0.00957	0.09584	1	1	ACE
Pubmed	27364350	A novel spontaneous mutation of BCAR3 results in extrusion cataracts in CF#1 mouse strain.	Pubmed	0.003408	1	0.00957	0.09584	1	1	BCAR3
Pubmed	24496515	Angiotensin-converting enzyme I/D polymorphism is associated with pneumonia risk: a meta-analysis.	Pubmed	0.003408	1	0.00957	0.09584	1	1	ACE
Pubmed	24603551	Association between polymorphisms in lysyl oxidase-like 1 and susceptibility to pseudoexfoliation syndrome and pseudoexfoliation glaucoma.	Pubmed	0.003408	1	0.00957	0.09584	1	1	LOXL1
Pubmed	12907612	Insulin-like growth factor-binding protein-3 gene -202 A/C polymorphism is correlated with advanced disease status in prostate cancer.	Pubmed	0.003408	1	0.00957	0.09584	1	1	IGFBP3
Pubmed	22938636	Association between insertion/deletion polymorphism in angiotensin-converting enzyme gene and acute lung injury/acute respiratory distress syndrome: a meta-analysis.	Pubmed	0.003408	1	0.00957	0.09584	1	1	ACE
Pubmed	17141153	Dullard promotes degradation and dephosphorylation of BMP receptors and is required for neural induction.	Pubmed	0.003408	1	0.00957	0.09584	1	1	CTDNEP1
Pubmed	10521392	Multilineage embryonic hematopoiesis requires hypoxic ARNT activity.	Pubmed	0.003408	1	0.00957	0.09584	1	1	ARNT
Pubmed	14981053	Depletion of tissue angiotensin-converting enzyme differentially influences the intrarenal and urinary expression of angiotensin peptides.	Pubmed	0.003408	1	0.00957	0.09584	1	1	ACE
Pubmed	19225147	Influence of genetic knockout of Pept2 on the in vivo disposition of endogenous and exogenous carnosine in wild-type and Pept2 null mice.	Pubmed	0.003408	1	0.00957	0.09584	1	1	SLC15A2
Pubmed	21254935	Association between insulin-like growth factor binding protein-3 promoter polymorphism of -1590 C>A and lung cancer susceptibility in a Chinese Han population.	Pubmed	0.003408	1	0.00957	0.09584	1	1	IGFBP3
Pubmed	31198195	Association Between Polymorphisms in the Angiotensin-Converting Enzyme Gene and Non-Obstructive Azoospermia in the Chinese Han Population from Northeast China.	Pubmed	0.003408	1	0.00957	0.09584	1	1	ACE
Pubmed	29219174	IGFBP3 deposited in the human umbilical cord mesenchymal stem cell-secreted extracellular matrix promotes bone formation.	Pubmed	0.003408	1	0.00957	0.09584	1	1	IGFBP3
Pubmed	11234416	[Association between insertion-deletion polymorphism of the angiotensin-converting enzyme gene and development of angiopathies in patients with non-insulin dependent diabetes mellitus from the Chuvash Republic].	Pubmed	0.003408	1	0.00957	0.09584	1	1	ACE
Pubmed	17562318	The structure of the cytoplasmic domain of the chloride channel ClC-Ka reveals a conserved interaction interface.	Pubmed	0.003408	1	0.00957	0.09584	1	1	CLCNKA
Pubmed	17034769	PEPT2-mediated transport of 5-aminolevulinic acid and carnosine in astrocytes.	Pubmed	0.003408	1	0.00957	0.09584	1	1	SLC15A2
Pubmed	21194680	Mutations in the SPARC-related modular calcium-binding protein 1 gene, SMOC1, cause waardenburg anophthalmia syndrome.	Pubmed	0.003408	1	0.00957	0.09584	1	1	SMOC1
Pubmed	17022779	ACE I/D polymorphism in different etiologies of ischemic stroke.	Pubmed	0.003408	1	0.00957	0.09584	1	1	ACE
Pubmed	21722668	Calcineurin subunit B is an immunostimulatory protein and acts as a vaccine adjuvant inducing protective cellular and humoral responses against pneumococcal infection.	Pubmed	0.003408	1	0.00957	0.09584	1	1	PPP3R1
Pubmed	19132786	Angiotensin-converting enzyme gene does not contribute to genetic susceptibility to systemic sclerosis in European Caucasians.	Pubmed	0.003408	1	0.00957	0.09584	1	1	ACE
Pubmed	11917060	The deletion polymorphism of the ACE gene is not an independent risk factor for renal scarring in children with vesico-ureteric reflux.	Pubmed	0.003408	1	0.00957	0.09584	1	1	ACE
Pubmed	21181398	Synergistic effects of genetic beta cell dysfunction and maternal glucose intolerance on offspring metabolic phenotype in mice.	Pubmed	0.003408	1	0.00957	0.09584	1	1	ARNT
Pubmed	17309641	Disruption of friend of GATA 2 gene (FOG-2) by a de novo t(8;10) chromosomal translocation is associated with heart defects and gonadal dysgenesis.	Pubmed	0.003408	1	0.00957	0.09584	1	1	ZFPM2
Pubmed	27270650	TCF21 genetic polymorphisms and breast cancer risk in Chinese women.	Pubmed	0.003408	1	0.00957	0.09584	1	1	TCF21
Pubmed	29473153	Serum insulin-like growth factor (IGF)-I and IGF binding protein-3 in relation to terminal duct lobular unit involution of the normal breast in Caucasian and African American women: The Susan G. Komen Tissue Bank.	Pubmed	0.003408	1	0.00957	0.09584	1	1	IGFBP3
Pubmed	35430559	Selective degradation of PARP2 by PROTACs via recruiting DCAF16 for triple-negative breast cancer.	Pubmed	0.003408	1	0.00957	0.09584	1	1	DCAF16
Pubmed	28352015	Association between angiotensin-converting enzyme insertion/deletion gene polymorphism and end-stage renal disease in lebanese patients with diabetic nephropathy.	Pubmed	0.003408	1	0.00957	0.09584	1	1	ACE
Pubmed	15536282	The functional angiotensin converting enzyme gene I/D polymorphism does not alter susceptibility to chronic pancreatitis.	Pubmed	0.003408	1	0.00957	0.09584	1	1	ACE
Pubmed	17479647	ACE gene deletion/deletion polymorphism may be a protective factor for respiratory distress in preterm infants.	Pubmed	0.003408	1	0.00957	0.09584	1	1	ACE
Pubmed	15018037	Angiotensin-converting enzyme gene (ACE) insertion/deletion polymorphism in Mexican populations.	Pubmed	0.003408	1	0.00957	0.09584	1	1	ACE
Pubmed	24532789	HIV-2 Vpx protein interacts with interferon regulatory factor 5 (IRF5) and inhibits its function.	Pubmed	0.003408	1	0.00957	0.09584	1	1	IRF5
Pubmed	15332219	Increased cardiovascular risk in long-term hemodialysis patients carrying deletion allele of ACE gene polymorphism.	Pubmed	0.003408	1	0.00957	0.09584	1	1	ACE
Pubmed	16127195	Improved endothelium dependent vasodilation in endurance athletes and its relation with ACE I/D polymorphism.	Pubmed	0.003408	1	0.00957	0.09584	1	1	ACE
Pubmed	12559564	Identification and characterization of the novel centrosome-associated protein CCCAP.	Pubmed	0.003408	1	0.00957	0.09584	1	1	SDCCAG8
Pubmed	28088287	Insulin-Like Growth Factor Binding Protein-3 Deficiency Leads to Behavior Impairment with Monoaminergic and Synaptic Dysfunction.	Pubmed	0.003408	1	0.00957	0.09584	1	1	IGFBP3
Pubmed	30476760	Interactions of CDH13 gene polymorphisms and ambient PM	Pubmed	0.003408	1	0.00957	0.09584	1	1	CDH13
Pubmed	21697285	IGFBP-3 is a metastasis suppression gene in prostate cancer.	Pubmed	0.003408	1	0.00957	0.09584	1	1	IGFBP3
Pubmed	34622609	[Clinical Study of the Impact of	Pubmed	0.003408	1	0.00957	0.09584	1	1	ACE
Pubmed	18792483	ACE gene polymorphism in Egyptian children with idiopathic nephrotic syndrome.	Pubmed	0.003408	1	0.00957	0.09584	1	1	ACE
Pubmed	25614235	Germ line knockout of IGFBP-3 reveals influences of the gene on mammary gland neoplasia.	Pubmed	0.003408	1	0.00957	0.09584	1	1	IGFBP3
Pubmed	25818293	Differential association of chromatin proteins identifies BAF60a/SMARCD1 as a regulator of embryonic stem cell differentiation.	Pubmed	0.003408	1	0.00957	0.09584	1	1	SMARCD1
Pubmed	33235117	TWIST1 expression and clinical significance in type I endometrial cancer and premalignant lesions: A retrospective clinical study.	Pubmed	0.003408	1	0.00957	0.09584	1	1	TWIST1
Pubmed	19361779	Null mutations in LTBP2 cause primary congenital glaucoma.	Pubmed	0.003408	1	0.00957	0.09584	1	1	LTBP2
Pubmed	12668609	Haplotypes extending across ACE are associated with Alzheimer's disease.	Pubmed	0.003408	1	0.00957	0.09584	1	1	ACE
Pubmed	22505606	ARNT controls the expression of epidermal differentiation genes through HDAC- and EGFR-dependent pathways.	Pubmed	0.003408	1	0.00957	0.09584	1	1	ARNT
Pubmed	34272065	Podocalyxin inhibits human embryo implantation in vitro and luminal podocalyxin in putative receptive endometrium is associated with implantation failure in fertility treatment.	Pubmed	0.003408	1	0.00957	0.09584	1	1	PODXL
Pubmed	11994975	Relationship of venous thromboembolism and myocardial infarction with the renin-angiotensin system in African-Americans.	Pubmed	0.003408	1	0.00957	0.09584	1	1	ACE
Pubmed	20359165	Secretome analysis of human BMSCs and identification of SMOC1 as an important ECM protein in osteoblast differentiation.	Pubmed	0.003408	1	0.00957	0.09584	1	1	SMOC1
Pubmed	16538872	Erythropoietin dose: determined by the genes?	Pubmed	0.003408	1	0.00957	0.09584	1	1	ACE
Pubmed	22277253	Meta-analysis of the association between the insertion/deletion polymorphism in ACE gene and coronary heart disease among the Chinese population.	Pubmed	0.003408	1	0.00957	0.09584	1	1	ACE
Pubmed	22277254	Serum angiotensin-converting enzyme level as a marker of fibrosis in patients with chronic hepatitis B.	Pubmed	0.003408	1	0.00957	0.09584	1	1	ACE
Pubmed	15550509	Overexpression of gly56/gly80/gly81-mutant insulin-like growth factor-binding protein-3 in transgenic mice.	Pubmed	0.003408	1	0.00957	0.09584	1	1	IGFBP3
Pubmed	17131847	[The hemostasis parameters and ACE gene polymorphism in patients with essential hypertension treated with perindopril].	Pubmed	0.003408	1	0.00957	0.09584	1	1	ACE
Pubmed	25964383	Altered activities of kininase II, an angiotensin converting enzyme, prekallikrein, and nitric oxide in Kuwaiti patients with type 2 diabetes.	Pubmed	0.003408	1	0.00957	0.09584	1	1	ACE
Pubmed	25196672	Aberrant methylation of CDH13 is a potential biomarker for predicting the recurrence and progression of non muscle invasive bladder cancer.	Pubmed	0.003408	1	0.00957	0.09584	1	1	CDH13
Pubmed	16044138	Increased frequency of the angiotensin-converting enzyme gene D-allele is associated with noninfectious pulmonary dysfunction following allogeneic stem cell transplant.	Pubmed	0.003408	1	0.00957	0.09584	1	1	ACE
Pubmed	24893574	Genetic polymorphism related to exfoliative glaucoma is also associated with primary open-angle glaucoma risk.	Pubmed	0.003408	1	0.00957	0.09584	1	1	LOXL1
Pubmed	32441646	Role of IRF5 in the pathogenesis of immunoglobulin-A vasculitis.	Pubmed	0.003408	1	0.00957	0.09584	1	1	IRF5
Pubmed	25555251	ACE insertion/deletion polymorphism is associated with periodontal disease in Korean population.	Pubmed	0.003408	1	0.00957	0.09584	1	1	ACE
Pubmed	16202861	Reduction of pneumonia risk by an angiotensin I-converting enzyme inhibitor in elderly Japanese inpatients according to insertion/deletion polymorphism of the angiotensin I-converting enzyme gene.	Pubmed	0.003408	1	0.00957	0.09584	1	1	ACE
Pubmed	2844759	Complete primary structure of a human plasma membrane Ca2+ pump.	Pubmed	0.003408	1	0.00957	0.09584	1	1	ATP2B1
Pubmed	2470247	Effects of several commonly used fixatives on DNA and total nuclear protein analysis by flow cytometry.	Pubmed	0.003408	1	0.00957	0.09584	1	1	ZFPM2
Pubmed	12645947	Involvement of macrophage mannose receptor in the binding and transmission of HIV by macrophages.	Pubmed	0.003408	1	0.00957	0.09584	1	1	MRC2
Pubmed	32165823	Novel mutations in	Pubmed	0.003408	1	0.00957	0.09584	1	1	LTBP2
Pubmed	23278516	Angiotensin I-converting enzyme gene (I/D) polymorphism in patients with migraine.	Pubmed	0.003408	1	0.00957	0.09584	1	1	ACE
Pubmed	14717849	Association of angiotensin converting enzyme gene I/D polymorphism of vitiligo in Korean population.	Pubmed	0.003408	1	0.00957	0.09584	1	1	ACE
Pubmed	16477235	ACE gene D/D genotype as a risk factor for chronic nephrotoxicity from calcineurin inhibitors in liver transplant recipients.	Pubmed	0.003408	1	0.00957	0.09584	1	1	ACE
Pubmed	22745143	ACE gene polymorphism and atherosclerotic lesion of carotid artery among offsprings of type 2 diabetes mellitus.	Pubmed	0.003408	1	0.00957	0.09584	1	1	ACE
Pubmed	27076468	Na+, HCO3--cotransporter NBCn1 increases pHi gradients, filopodia, and migration of smooth muscle cells and promotes arterial remodelling.	Pubmed	0.003408	1	0.00957	0.09584	1	1	SLC4A7
Pubmed	33909695	LOXL1 gene polymorphisms are associated with exfoliation syndrome/exfoliation glaucoma risk: An updated meta-analysis.	Pubmed	0.003408	1	0.00957	0.09584	1	1	LOXL1
Pubmed	19373776	Breast cancer risk is not increased in individuals with TWIST1 mutation confirmed Saethre-Chotzen syndrome: an Australian multicenter study.	Pubmed	0.003408	1	0.00957	0.09584	1	1	TWIST1
Pubmed	18444962	The ACE gene I/ D polymorphism is not associated with generalized vitiligo susceptibility in Gujarat population.	Pubmed	0.003408	1	0.00957	0.09584	1	1	ACE
Pubmed	29858371	Aryl Hydrocarbon Receptor Nuclear Translocator in Vascular Smooth Muscle Cells Is Required for Optimal Peripheral Perfusion Recovery.	Pubmed	0.003408	1	0.00957	0.09584	1	1	ARNT
Pubmed	33031286	Somatic SDHA mutations in paragangliomas in siblings: Case report of 2 cases.	Pubmed	0.003408	1	0.00957	0.09584	1	1	SDHA
Pubmed	18729198	Promoter hypermethylation of CDH13 is a common, early event in human esophageal adenocarcinogenesis and correlates with clinical risk factors.	Pubmed	0.003408	1	0.00957	0.09584	1	1	CDH13
Pubmed	28005939	Muscle Arnt/Hif1? Is Dispensable in Myofiber Type Determination, Vascularization and Insulin Sensitivity.	Pubmed	0.003408	1	0.00957	0.09584	1	1	ARNT
Pubmed	23409414	Hypertension subtypes and angiotensin converting enzyme (ACE) gene polymorphism in Indian population.	Pubmed	0.003408	1	0.00957	0.09584	1	1	ACE
Pubmed	35396835	Dysregulation of ACE-1 in Normal Aging and the Early Stages of Alzheimer's Disease.	Pubmed	0.003408	1	0.00957	0.09584	1	1	ACE
Pubmed	33765479	The role of serum podocalyxin levels in recurrent pregnancy loss.	Pubmed	0.003408	1	0.00957	0.09584	1	1	PODXL
Pubmed	17766369	Crystal Structure of human pyridoxal kinase: structural basis of M(+) and M(2+) activation.	Pubmed	0.003408	1	0.00957	0.09584	1	1	PDXK
Pubmed	16791358	Are the angiotensin-converting enzyme gene and activity risk factors for stroke?	Pubmed	0.003408	1	0.00957	0.09584	1	1	ACE
Pubmed	19913923	Role of opioid receptor like-1 receptor in modulation of endocrine, immunological, and behavioral responses to the T-cell superantigen staphylococcal enterotoxin A.	Pubmed	0.003408	1	0.00957	0.09584	1	1	OPRL1
Pubmed	15526842	[Angiotensin-converting enzyme gene polymorphism in patients with obstructive sleep apnea].	Pubmed	0.003408	1	0.00957	0.09584	1	1	ACE
Pubmed	17549352	Elevated N-myristoyltransferase activity and expression in oral squamous cell carcinoma.	Pubmed	0.003408	1	0.00957	0.09584	1	1	NMT1
Pubmed	21636299	IGF-I-IGFBP-3-acid-labile subunit (ALS) complex in children and adolescents with classical congenital adrenal hyperplasia due to 21-hydroxylase deficiency (CAH).	Pubmed	0.003408	1	0.00957	0.09584	1	1	IGFBP3
Pubmed	21648284	Evidence of insulin-like growth factor binding protein-3 proteolysis during growth hormone stimulation testing.	Pubmed	0.003408	1	0.00957	0.09584	1	1	IGFBP3
Pubmed	30777881	PHACTR1 gene polymorphism with the risk of coronary artery disease in Chinese Han population.	Pubmed	0.003408	1	0.00957	0.09584	1	1	PHACTR1
Pubmed	30081924	Protease-activated receptor-1 (PAR1) promotes epithelial-endothelial transition through Twist1 in hepatocellular carcinoma.	Pubmed	0.003408	1	0.00957	0.09584	1	1	TWIST1
Pubmed	20829712	Response to angiotensin-converting enzyme inhibition is selectively blunted by high sodium in angiotensin-converting enzyme DD genotype: evidence for gene-environment interaction in healthy volunteers.	Pubmed	0.003408	1	0.00957	0.09584	1	1	ACE
Pubmed	30393847	The powerful association of angiotensin-converting enzyme insertion/deletion polymorphism and idiopathic recurrent pregnancy loss.	Pubmed	0.003408	1	0.00957	0.09584	1	1	ACE
Pubmed	25557975	Ubiquitin-specific protease 7 accelerates p14(ARF) degradation by deubiquitinating thyroid hormone receptor-interacting protein 12 and promotes hepatocellular carcinoma progression.	Pubmed	0.003408	1	0.00957	0.09584	1	1	TRIP12
Pubmed	20059382	Angiotensin-converting enzyme insertion/deletion gene polymorphism in a Tunisian healthy and acute myocardial infarction population.	Pubmed	0.003408	1	0.00957	0.09584	1	1	ACE
Pubmed	21133648	Modulation of interferon regulatory factor 5 activities by the Kaposi sarcoma-associated herpesvirus-encoded viral interferon regulatory factor 3 contributes to immune evasion and lytic induction.	Pubmed	0.003408	1	0.00957	0.09584	1	1	IRF5
Pubmed	17525278	Mice with enhanced macrophage angiotensin-converting enzyme are resistant to melanoma.	Pubmed	0.003408	1	0.00957	0.09584	1	1	ACE
Pubmed	28220259	Mutations in KIAA0753 cause Joubert syndrome associated with growth hormone deficiency.	Pubmed	0.003408	1	0.00957	0.09584	1	1	KIAA0753
Pubmed	19502257	Angiotensin-converting enzyme gene insertion/deletion polymorphism in Egyptian patients with myocardial infarction.	Pubmed	0.003408	1	0.00957	0.09584	1	1	ACE
Pubmed	19502258	Renin-angiotensin system polymorphisms and the association between use of angiotensin II receptor blockers or angiotensin-converting enzyme inhibitors and the risk of diabetes.	Pubmed	0.003408	1	0.00957	0.09584	1	1	ACE
Pubmed	21914771	Critical role for TWIST1 in the induction of human uterine decidualization.	Pubmed	0.003408	1	0.00957	0.09584	1	1	TWIST1
Pubmed	19502259	The insertion/deletion polymorphism of the angiotensin-converting enzyme gene is associated with progression, but not development, of albuminuria in Iranian patients with type 2 diabetes.	Pubmed	0.003408	1	0.00957	0.09584	1	1	ACE
Pubmed	16825320	Growth inhibitory concentrations of androgens up-regulate insulin-like growth factor binding protein-3 expression via an androgen response element in LNCaP human prostate cancer cells.	Pubmed	0.003408	1	0.00957	0.09584	1	1	IGFBP3
Pubmed	18383374	Pulmonary capillary endothelial metabolic dysfunction: severity in pulmonary arterial hypertension related to connective tissue disease versus idiopathic pulmonary arterial hypertension.	Pubmed	0.003408	1	0.00957	0.09584	1	1	ACE
Pubmed	10030667	Ryk is expressed in a differentiation-specific manner in epithelial tissues and is strongly induced in decidualizing uterine stroma.	Pubmed	0.003408	1	0.00957	0.09584	1	1	RYK
Pubmed	19502260	Lack of genetic association between the angiotensin-converting enzyme gene insertion/deletion polymorphism and longevity in a Han Chinese population.	Pubmed	0.003408	1	0.00957	0.09584	1	1	ACE
Pubmed	19348877	Immunohistochemical distribution of basement membrane proteins in the human inner ear from older subjects.	Pubmed	0.003408	1	0.00957	0.09584	1	1	DAG1
Pubmed	22723835	Angiotensin-converting enzyme (ACE) gene insertion/deletion polymorphism and ACE inhibitor-related cough: a meta-analysis.	Pubmed	0.003408	1	0.00957	0.09584	1	1	ACE
Pubmed	12920582	Dystrophin disruption in enterovirus-induced myocarditis and dilated cardiomyopathy: from bench to bedside.	Pubmed	0.003408	1	0.00957	0.09584	1	1	DAG1
Pubmed	21768090	A novel functional role of collagen glycosylation: interaction with the endocytic collagen receptor uparap/ENDO180.	Pubmed	0.003408	1	0.00957	0.09584	1	1	MRC2
Pubmed	26545778	Muscle regulatory factors regulate T1R3 taste receptor expression.	Pubmed	0.003408	1	0.00957	0.09584	1	1	TAS1R3
Pubmed	18697872	Identification of LTBP2 on chromosome 14q as a novel candidate gene for bone mineral density variation and fracture risk association.	Pubmed	0.003408	1	0.00957	0.09584	1	1	LTBP2
Pubmed	26112714	Variants of Interferon Regulatory Factor 5 are Associated with Neither Neuromyelitis Optica Nor Multiple Sclerosis in the Southeastern Han Chinese Population.	Pubmed	0.003408	1	0.00957	0.09584	1	1	IRF5
Pubmed	17634445	Dipeptidase-inactivated tACE action in vivo: selective inhibition of sperm-zona pellucida binding in the mouse.	Pubmed	0.003408	1	0.00957	0.09584	1	1	ACE
Pubmed	25663181	Schinzel-Giedion syndrome in two Brazilian patients: Report of a novel mutation in SETBP1 and literature review of the clinical features.	Pubmed	0.003408	1	0.00957	0.09584	1	1	SETBP1
Pubmed	26806015	Functional annotation of rare gene aberration drivers of pancreatic cancer.	Pubmed	0.003408	1	0.00957	0.09584	1	1	NADK
Pubmed	11295498	Regulation of proteasome complexes by gamma-interferon and phosphorylation.	Pubmed	0.003408	1	0.00957	0.09584	1	1	PSMB7
Pubmed	23603844	Increased tissue angiotensin-converting enzyme activity impairs bradykinin-induced dilation of coronary arterioles in obesity.	Pubmed	0.003408	1	0.00957	0.09584	1	1	ACE
Pubmed	16251895	Saethre-Chotzen syndrome caused by TWIST 1 gene mutations: functional differentiation from Muenke coronal synostosis syndrome.	Pubmed	0.003408	1	0.00957	0.09584	1	1	TWIST1
Pubmed	33127324	Biochemical phenotype and its relationship to treatment in 16 individuals with PCCB c.1606A > G (p.Asn536Asp) variant propionic acidemia.	Pubmed	0.003408	1	0.00957	0.09584	1	1	PCCB
Pubmed	12716812	Long-term renoprotective effects of losartan in diabetic nephropathy: interaction with ACE insertion/deletion genotype?	Pubmed	0.003408	1	0.00957	0.09584	1	1	ACE
Pubmed	25015764	Aberrant promoter methylation of the cadherin 13 gene in serum and its relationship with clinicopathological features of prostate cancer.	Pubmed	0.003408	1	0.00957	0.09584	1	1	CDH13
Pubmed	17131883	[RPEL family proteins: transcriptional co-activators and mediators for actin-based structural alteration].	Pubmed	0.003408	1	0.00957	0.09584	1	1	PHACTR1
Pubmed	25990649	The relationship between angiotensin-converting enzyme gene insertion/deletion polymorphism and digestive cancer risk: Insights from a meta-analysis.	Pubmed	0.003408	1	0.00957	0.09584	1	1	ACE
Pubmed	1280901	Expression of helix-loop-helix regulatory genes during differentiation of mouse osteoblastic cells.	Pubmed	0.003408	1	0.00957	0.09584	1	1	TWIST1
Pubmed	24928840	Genome-wide association and functional studies identify a role for IGFBP3 in hip osteoarthritis.	Pubmed	0.003408	1	0.00957	0.09584	1	1	IGFBP3
Pubmed	25735342	Lack of influence of the ACE1 gene I/D polymorphism on the formation and growth of benign uterine leiomyoma in Turkish patients.	Pubmed	0.003408	1	0.00957	0.09584	1	1	ACE
Pubmed	25735345	Quantitative assessment of the diagnostic role of CDH13 promoter methylation in lung cancer.	Pubmed	0.003408	1	0.00957	0.09584	1	1	CDH13
Pubmed	26279299	Onco-exaptation of an endogenous retroviral LTR drives IRF5 expression in Hodgkin lymphoma.	Pubmed	0.003408	1	0.00957	0.09584	1	1	IRF5
Pubmed	16645262	Angiotensin-converting enzyme gene polymorphism in children with idiopathic nephrotic syndrome.	Pubmed	0.003408	1	0.00957	0.09584	1	1	ACE
Pubmed	16008546	Angiotensin converting enzyme gene, smoking and mortality in a population-based study.	Pubmed	0.003408	1	0.00957	0.09584	1	1	ACE
Pubmed	30414419	The use of ACE INDEL polymorphism as a biomarker of coronary artery disease (CAD) in humans with Mediterranean-style diet.	Pubmed	0.003408	1	0.00957	0.09584	1	1	ACE
Pubmed	34166768	Suppression of oxidative phosphorylation and IDH2 sensitizes colorectal cancer to a naphthalimide derivative and mitoxantrone.	Pubmed	0.003408	1	0.00957	0.09584	1	1	IDH2
Pubmed	8510562	Synthesis of N-(4'-pyridoxyl)sphingosine and its uptake and metabolism by isolated cells.	Pubmed	0.003408	1	0.00957	0.09584	1	1	PDXK
Pubmed	34250629	IK: A novel cell mitosis regulator that contributes to carcinogenesis.	Pubmed	0.003408	1	0.00957	0.09584	1	1	IK
Pubmed	35512078	The prognostic significance of LTBP2 for malignant tumors: Evidence based on 11 observational studies.	Pubmed	0.003408	1	0.00957	0.09584	1	1	LTBP2
Pubmed	19552566	Lack of association of angiotensin-converting enzyme insertion/deletion polymorphism and myocardial infarction at very young ages.	Pubmed	0.003408	1	0.00957	0.09584	1	1	ACE
Pubmed	32730825	Lower left ventricular ejection fraction and higher serum angiotensin-converting enzyme activity are associated with histopathological diagnosis by endomyocardial biopsy in patients with cardiac sarcoidosis.	Pubmed	0.003408	1	0.00957	0.09584	1	1	ACE
Pubmed	18181977	Association of insertion/deletion polymorphism of the angiotensin-converting enzyme gene with angio-oedema accompanying chronic urticaria but not chronic urticaria without angio-oedema or the autologous serum skin test response.	Pubmed	0.003408	1	0.00957	0.09584	1	1	ACE
Pubmed	27759022	A critical role for IRF5 in regulating allergic airway inflammation.	Pubmed	0.003408	1	0.00957	0.09584	1	1	IRF5
Pubmed	12453999	The ACE insertion/deletion polymorphism is not associated with the metabolic syndrome (WHO Definition) in Brazilian type 2 diabetic patients.	Pubmed	0.003408	1	0.00957	0.09584	1	1	ACE
Pubmed	30415742	Serum podocalyxin for early detection of preeclampsia at 11-13 weeks of gestation.	Pubmed	0.003408	1	0.00957	0.09584	1	1	PODXL
Pubmed	20182789	Insertion/deletion polymorphism and serum activity of the angiotensin-converting enzyme in Turkish patients with obstructive sleep apnea syndrome.	Pubmed	0.003408	1	0.00957	0.09584	1	1	ACE
Pubmed	23098437	SENP2 regulates hepatocellular carcinoma cell growth by modulating the stability of ?-catenin.	Pubmed	0.003408	1	0.00957	0.09584	1	1	SENP2
Pubmed	20564230	Twist-ing cell fate: mechanistic insights into the role of twist in lineage specification/differentiation and tumorigenesis.	Pubmed	0.003408	1	0.00957	0.09584	1	1	TWIST1
Pubmed	27293371	Screening of the LTBP2 gene in 214 Chinese sporadic CYP1B1-negative patients with primary congenital glaucoma.	Pubmed	0.003408	1	0.00957	0.09584	1	1	LTBP2
Pubmed	23469169	Fine-mapping angiotensin-converting enzyme gene: separate QTLs identified for hypertension and for ACE activity.	Pubmed	0.003408	1	0.00957	0.09584	1	1	ACE
Pubmed	18478260	A further case of renal tubular dysgenesis surviving the neonatal period.	Pubmed	0.003408	1	0.00957	0.09584	1	1	ACE
Pubmed	20025929	Reduced degeneration of dopaminergic terminals and accentuated astrocyte activation by high dose methamphetamine administration in nociceptin receptor knock out mice.	Pubmed	0.003408	1	0.00957	0.09584	1	1	OPRL1
Pubmed	12858018	Angiotensin converting enzyme gene polymorphism in Korean patients with primary knee osteoarthritis.	Pubmed	0.003408	1	0.00957	0.09584	1	1	ACE
Pubmed	18479585	Interaction effects between total energy and macronutrient intakes and angiotensin-converting enzyme 1 ( ACE) I/D polymorphism on adiposity-related phenotypes in toddlers and preschoolers: the Growth, Exercise and Nutrition Epidemiological Study in preSchoolers: the GENESIS study. [corrected].	Pubmed	0.003408	1	0.00957	0.09584	1	1	ACE
Pubmed	20613779	Epigenetic silencing of lysyl oxidase-like-1 through DNA hypermethylation in an autosomal recessive cutis laxa case.	Pubmed	0.003408	1	0.00957	0.09584	1	1	LOXL1
Pubmed	12102452	The angiotensin-converting enzyme gene I/D polymorphism and heart rate variability following acute myocardial infarction.	Pubmed	0.003408	1	0.00957	0.09584	1	1	ACE
Pubmed	15994326	Crystal structure of M-Ras reveals a GTP-bound "off" state conformation of Ras family small GTPases.	Pubmed	0.003408	1	0.00957	0.09584	1	1	MRAS
Pubmed	14980499	Effects of PU.1-induced mouse calcium-calmodulin-dependent kinase I-like kinase (CKLiK) on apoptosis of murine erythroleukemia cells.	Pubmed	0.003408	1	0.00957	0.09584	1	1	CAMK1D
Pubmed	30236768	ACE I allele is associated with more severe portal hypertension in patients with liver cirrhosis: A pilot study.	Pubmed	0.003408	1	0.00957	0.09584	1	1	ACE
Pubmed	15070968	Insulin-like growth factor binding protein-3 expression is associated with growth stimulation of T47D human breast cancer cells: the role of altered epidermal growth factor signaling.	Pubmed	0.003408	1	0.00957	0.09584	1	1	IGFBP3
Pubmed	16549803	TEX14 is essential for intercellular bridges and fertility in male mice.	Pubmed	0.003408	1	0.00957	0.09584	1	1	TEX14
Pubmed	21624607	Kindlin-2 expression in arsenite- and cadmium-transformed bladder cancer cell lines and in archival specimens of human bladder cancer.	Pubmed	0.003408	1	0.00957	0.09584	1	1	FERMT2
Pubmed	20156752	Angiotensin-converting enzyme I/D polymorphism in chronic obstructive pulmonary disease.	Pubmed	0.003408	1	0.00957	0.09584	1	1	ACE
Pubmed	32072971	Mathematical modelling of the role of Endo180 network in the development of metastatic bone disease in prostate cancer.	Pubmed	0.003408	1	0.00957	0.09584	1	1	MRC2
Pubmed	35131266	The carboxyl-terminal region of SDCCAG8 comprises a functional module essential for cilia formation as well as organ development and homeostasis.	Pubmed	0.003408	1	0.00957	0.09584	1	1	SDCCAG8
Pubmed	16898483	[Polymorphism I/D of the angiotensin-converting enzyme gene and disturbance of blood pressure in type 1 diabetic children and adolescents].	Pubmed	0.003408	1	0.00957	0.09584	1	1	ACE
Pubmed	20939740	Association between angiotensin-converting enzyme insertion/deletion genetic polymorphism and hypertension in a sample of Lebanese patients.	Pubmed	0.003408	1	0.00957	0.09584	1	1	ACE
Pubmed	29752763	Cofactor Biogenesis in Cysteamine Dioxygenase: C-F Bond Cleavage with Genetically Incorporated Unnatural Tyrosine.	Pubmed	0.003408	1	0.00957	0.09584	1	1	ADO
Pubmed	21347663	The association between bladder cancer and a single nucleotide polymorphism (rs2854744) in the insulin-like growth factor (IGF)-binding protein-3 (IGFBP-3) gene.	Pubmed	0.003408	1	0.00957	0.09584	1	1	IGFBP3
Pubmed	15094939	Angiotensin-converting enzyme gene polymorphism: I and D alleles from some different countries.	Pubmed	0.003408	1	0.00957	0.09584	1	1	ACE
Pubmed	17763192	Insulin-like growth factor (IGF)-I, IGF-II and IGF-binding protein (IGFBP)-3 levels in Arab subjects with coronary heart disease.	Pubmed	0.003408	1	0.00957	0.09584	1	1	IGFBP3
Pubmed	8726462	H-RYK, an unusual receptor kinase: isolation and analysis of expression in ovarian cancer.	Pubmed	0.003408	1	0.00957	0.09584	1	1	RYK
Pubmed	17023764	Association between the polymorphism of the angiotensin-converting enzyme gene and tumor size of breast cancer in premenopausal patients.	Pubmed	0.003408	1	0.00957	0.09584	1	1	ACE
Pubmed	1851160	The two homologous domains of human angiotensin I-converting enzyme are both catalytically active.	Pubmed	0.003408	1	0.00957	0.09584	1	1	ACE
Pubmed	12043886	Angiotensin-converting enzyme gene polymorphism and vascular manifestations in Korean patients with SLE.	Pubmed	0.003408	1	0.00957	0.09584	1	1	ACE
Pubmed	11723129	The germinal isozyme of angiotensin-converting enzyme can substitute for the somatic isozyme in maintaining normal renal structure and functions.	Pubmed	0.003408	1	0.00957	0.09584	1	1	ACE
Pubmed	17166181	Association of a common interferon regulatory factor 5 (IRF5) variant with increased risk of systemic lupus erythematosus (SLE).	Pubmed	0.003408	1	0.00957	0.09584	1	1	IRF5
Pubmed	20600198	Differential effects of sucrose and fructose on dietary obesity in four mouse strains.	Pubmed	0.003408	1	0.00957	0.09584	1	1	TAS1R3
Pubmed	18286384	Kainic acid down-regulates NOP receptor density and gene expression in human neuroblastoma SH-SY5Y cells.	Pubmed	0.003408	1	0.00957	0.09584	1	1	OPRL1
Pubmed	15128700	Over-expression of angiotensin converting enzyme-1 augments cardiac hypertrophy in transgenic rats.	Pubmed	0.003408	1	0.00957	0.09584	1	1	ACE
Pubmed	25876051	Association between the ACE gene I/D polymorphism and osteoporosis in a Turkish population.	Pubmed	0.003408	1	0.00957	0.09584	1	1	ACE
Pubmed	22773337	Angiotensin-converting enzyme gene deletion allele increases the risk of left ventricular hypertrophy: evidence from a meta-analysis.	Pubmed	0.003408	1	0.00957	0.09584	1	1	ACE
Pubmed	11941276	Atherosclerosis of carotid arteries and the ace insertion/deletion polymorphism in subjects with diabetes mellitus type 2.	Pubmed	0.003408	1	0.00957	0.09584	1	1	ACE
Pubmed	12054563	The amino-terminal region of insulin-like growth factor binding protein-3, (1-95)IGFBP-3, induces apoptosis of MCF-7 breast carcinoma cells.	Pubmed	0.003408	1	0.00957	0.09584	1	1	IGFBP3
Pubmed	22605916	Role of Lysyl oxidase-like 1 gene polymorphisms in Pakistani patients with pseudoexfoliative glaucoma.	Pubmed	0.003408	1	0.00957	0.09584	1	1	LOXL1
Pubmed	15802301	Green tea intake, ACE gene polymorphism and breast cancer risk among Chinese women in Singapore.	Pubmed	0.003408	1	0.00957	0.09584	1	1	ACE
Pubmed	21771975	A genome-wide association study reveals a quantitative trait locus of adiponectin on CDH13 that predicts cardiometabolic outcomes.	Pubmed	0.003408	1	0.00957	0.09584	1	1	CDH13
Pubmed	15840691	Characterization of the role of CaMKI-like kinase (CKLiK) in human granulocyte function.	Pubmed	0.003408	1	0.00957	0.09584	1	1	CAMK1D
Pubmed	32106754	Angiotensin-converting enzyme gene insertion/deletion polymorphism and high-altitude pulmonary edema: An updated meta-analysis.	Pubmed	0.003408	1	0.00957	0.09584	1	1	ACE
Pubmed	22581441	Twist expression associated with the epithelial-mesenchymal transition in gastric cancer.	Pubmed	0.003408	1	0.00957	0.09584	1	1	TWIST1
Pubmed	12874460	Expression of podocyte-associated molecules in acquired human kidney diseases.	Pubmed	0.003408	1	0.00957	0.09584	1	1	PODXL
Pubmed	27978831	The low IGFBP-3 level is associated with esophageal cancer patients: a meta-analysis.	Pubmed	0.003408	1	0.00957	0.09584	1	1	IGFBP3
Pubmed	12945221	[I/D gene polymorphism of the angiotensin-converting enzyme and left ventricular hypertrophy. Response to converting enzyme inhibitors].	Pubmed	0.003408	1	0.00957	0.09584	1	1	ACE
Pubmed	17885551	Angiotensin-converting enzyme gene polymorphism predicts the time-course of blood pressure response to angiotensin converting enzyme inhibition in the AASK trial.	Pubmed	0.003408	1	0.00957	0.09584	1	1	ACE
Pubmed	16935894	Influence of ACE I/D gene polymorphism in the progression of renal failure in autosomal dominant polycystic kidney disease: a meta-analysis.	Pubmed	0.003408	1	0.00957	0.09584	1	1	ACE
Pubmed	16476442	Crystal structure of the N domain of human somatic angiotensin I-converting enzyme provides a structural basis for domain-specific inhibitor design.	Pubmed	0.003408	1	0.00957	0.09584	1	1	ACE
Pubmed	22183487	The association of angiotensin-converting enzyme gene insertion/deletion polymorphisms with OSA: a meta-analysis.	Pubmed	0.003408	1	0.00957	0.09584	1	1	ACE
Pubmed	17898867	The gene polymorphism of the angiotensin I-converting enzyme correlates with tumor size and patient survival in colorectal cancer patients.	Pubmed	0.003408	1	0.00957	0.09584	1	1	ACE
Pubmed	24359242	Rare occurrence of SET binding protein 1 mutation in patients with acute lymphoblastic leukemia, mixed phenotype acute leukemia and chronic myeloid leukemia in blast crisis.	Pubmed	0.003408	1	0.00957	0.09584	1	1	SETBP1
Pubmed	24350899	Molecular effects of autoimmune-risk promoter polymorphisms on expression, exon choice, and translational efficiency of interferon regulatory factor 5.	Pubmed	0.003408	1	0.00957	0.09584	1	1	IRF5
Pubmed	17420445	A conserved phosphatase cascade that regulates nuclear membrane biogenesis.	Pubmed	0.003408	1	0.00957	0.09584	1	1	CTDNEP1
Pubmed	16488415	Deletions in the A(L) region of the h4xb plasma membrane Ca(2+) pump. High apparent affinity for Ca(2+) of a deletion mutant resembling the alternative spliced form h4zb.	Pubmed	0.003408	1	0.00957	0.09584	1	1	ATP2B1
Pubmed	22001433	Regulation of IGFBP3 gene expression in short children born small for gestational age.	Pubmed	0.003408	1	0.00957	0.09584	1	1	IGFBP3
Pubmed	18298340	The D allele of angiotensin I-converting enzyme gene insertion/deletion polymorphism is associated with the severity of atherosclerosis.	Pubmed	0.003408	1	0.00957	0.09584	1	1	ACE
Pubmed	9436634	Acquired tamoxifen resistance in human breast cancer--potential mechanisms and clinical implications.	Pubmed	0.003408	1	0.00957	0.09584	1	1	BCAR3
Pubmed	21167844	Heterogeneous distribution of angiotensin I-converting enzyme (CD143) in the human and rat vascular systems: vessel, organ and species specificity.	Pubmed	0.003408	1	0.00957	0.09584	1	1	ACE
Pubmed	23000565	Association of angiotensin converting enzyme (ACE) gene I/D polymorphism and rheumatoid arthritis.	Pubmed	0.003408	1	0.00957	0.09584	1	1	ACE
Pubmed	15610555	The Angiotensin Converting Enzyme Insertion/Deletion polymorphism is not associated with an increased risk of death or bronchopulmonary dysplasia in ventilated very low birth weight infants.	Pubmed	0.003408	1	0.00957	0.09584	1	1	ACE
Pubmed	18057531	Homogeneous assay of rs4343, an ACE I/D proxy, and an analysis in the British Women's Heart and Health Study (BWHHS).	Pubmed	0.003408	1	0.00957	0.09584	1	1	ACE
Pubmed	22910030	Interaction between IGF binding protein-3 and TGF? in the regulation of adipocyte differentiation.	Pubmed	0.003408	1	0.00957	0.09584	1	1	IGFBP3
Pubmed	27988209	Renal tubular angiotensin converting enzyme is responsible for nitro-L-arginine methyl ester (L-NAME)-induced salt sensitivity.	Pubmed	0.003408	1	0.00957	0.09584	1	1	ACE
Pubmed	21854747	Twist1 is up-regulated in gastric cancer-associated fibroblasts with poor clinical outcomes.	Pubmed	0.003408	1	0.00957	0.09584	1	1	TWIST1
Pubmed	12658909	Interaction between angiotensin-converting enzyme genotype and glycaemic control influences lipoprotein levels in type 2 diabetes mellitus.	Pubmed	0.003408	1	0.00957	0.09584	1	1	ACE
Pubmed	17516554	Dystroglycan expression is reduced during prostate tumorigenesis and is regulated by androgens in prostate cancer cells.	Pubmed	0.003408	1	0.00957	0.09584	1	1	DAG1
Pubmed	15864617	Associations between the deletion polymorphism of the angiotensin 1-converting enzyme gene and ocular signs of primary open-angle glaucoma.	Pubmed	0.003408	1	0.00957	0.09584	1	1	ACE
Pubmed	31381875	Wnt suppressor and stem cell regulator TCF7L1 is a sensitive immunohistochemical marker to differentiate testicular seminoma from non-seminomatous germ cell tumor.	Pubmed	0.003408	1	0.00957	0.09584	1	1	TCF7L1
Pubmed	15236580	Structural details on the binding of antihypertensive drugs captopril and enalaprilat to human testicular angiotensin I-converting enzyme.	Pubmed	0.003408	1	0.00957	0.09584	1	1	ACE
Pubmed	16959897	The Fps/Fes kinase regulates the inflammatory response to endotoxin through down-regulation of TLR4, NF-kappaB activation, and TNF-alpha secretion in macrophages.	Pubmed	0.003408	1	0.00957	0.09584	1	1	FES
Pubmed	16049980	Promoter -202 A/C polymorphism of insulin-like growth factor binding protein-3 gene and non-small cell lung cancer risk.	Pubmed	0.003408	1	0.00957	0.09584	1	1	IGFBP3
Pubmed	8137918	ORL1, a novel member of the opioid receptor family. Cloning, functional expression and localization.	Pubmed	0.003408	1	0.00957	0.09584	1	1	OPRL1
Pubmed	8943294	Characterization of delta-sarcoglycan, a novel component of the oligomeric sarcoglycan complex involved in limb-girdle muscular dystrophy.	Pubmed	0.003408	1	0.00957	0.09584	1	1	SGCD
Pubmed	25739828	Cadherin-13 gene is associated with hyperactive/impulsive symptoms in attention/deficit hyperactivity disorder.	Pubmed	0.003408	1	0.00957	0.09584	1	1	CDH13
Pubmed	9751781	Targeted disruption of the Ca2+ channel beta3 subunit reduces N- and L-type Ca2+ channel activity and alters the voltage-dependent activation of P/Q-type Ca2+ channels in neurons.	Pubmed	0.003408	1	0.00957	0.09584	1	1	CACNB3
Pubmed	19037561	The effects of angiotensin-converting enzyme gene polymorphism on the progression of immunoglobulin A nephropathy in Malaysian patients.	Pubmed	0.003408	1	0.00957	0.09584	1	1	ACE
Pubmed	28859160	IGFBP2 enhances adipogenic differentiation potentials of mesenchymal stem cells from Wharton's jelly of the umbilical cord via JNK and Akt signaling pathways.	Pubmed	0.003408	1	0.00957	0.09584	1	1	IGFBP3
Pubmed	19343041	Association of LOXL1 gene with Finnish exfoliation syndrome patients.	Pubmed	0.003408	1	0.00957	0.09584	1	1	LOXL1
Pubmed	27385097	ARHGAP24 inhibits cell cycle progression, induces apoptosis and suppresses invasion in renal cell carcinoma.	Pubmed	0.003408	1	0.00957	0.09584	1	1	ARHGAP24
Pubmed	23122977	Insertion/deletion polymorphism of the angiotensin-converting enzyme considerably changes postoperative outcome.	Pubmed	0.003408	1	0.00957	0.09584	1	1	ACE
Pubmed	17083336	Angiotensin-converting enzyme I/D gene polymorphism and risk of multiple sclerosis.	Pubmed	0.003408	1	0.00957	0.09584	1	1	ACE
Pubmed	24150610	The insertion-deletion polymorphism of the ACE gene is associated with increased blood pressure in women at the end of pregnancy.	Pubmed	0.003408	1	0.00957	0.09584	1	1	ACE
Pubmed	24150611	Angiotensin-converting enzyme insertion/deletion polymorphism associated with allergic rhinitis susceptibility: evidence from 1410 subjects.	Pubmed	0.003408	1	0.00957	0.09584	1	1	ACE
Pubmed	27649069	A new functional IDH2 genetic variant is associated with the risk of lung cancer.	Pubmed	0.003408	1	0.00957	0.09584	1	1	IDH2
Pubmed	32178362	Spontaneous Hinge-Bending Motions of Angiotensin I Converting Enzyme: Role in Activation and Inhibition.	Pubmed	0.003408	1	0.00957	0.09584	1	1	ACE
Pubmed	26158413	TCF21 hypermethylation in genetically quiescent clear cell sarcoma of the kidney.	Pubmed	0.003408	1	0.00957	0.09584	1	1	TCF21
Pubmed	20722577	Polymorphisms of the angiotensin converting enzyme gene in Iranian Azeri Turkish women with unexplained recurrent pregnancy loss.	Pubmed	0.003408	1	0.00957	0.09584	1	1	ACE
Pubmed	35011591	Levels of Angiotensin-Converting Enzyme and Apolipoproteins Are Associated with Alzheimer's Disease and Cardiovascular Diseases.	Pubmed	0.003408	1	0.00957	0.09584	1	1	ACE
Pubmed	23819542	Podocalyxin-like protein expression in primary colorectal cancer and synchronous lymph node metastases.	Pubmed	0.003408	1	0.00957	0.09584	1	1	PODXL
Pubmed	30548372	The FZD7-TWIST1 axis is responsible for anoikis resistance and tumorigenesis in ovarian carcinoma.	Pubmed	0.003408	1	0.00957	0.09584	1	1	TWIST1
Pubmed	30382829	Fermitin family homolog-2 (FERMT2) is highly expressed in human placental villi and modulates trophoblast invasion.	Pubmed	0.003408	1	0.00957	0.09584	1	1	FERMT2
Pubmed	25028991	Order effects of combined strength and endurance training on testosterone, cortisol, growth hormone, and IGF-1 binding protein 3 in concurrently trained men.	Pubmed	0.003408	1	0.00957	0.09584	1	1	IGFBP3
Pubmed	17142213	Effects of ACE gene polymorphism on vitamin D therapy according to parathyroid hormone level in patients on hemodialysis.	Pubmed	0.003408	1	0.00957	0.09584	1	1	ACE
Pubmed	18311811	Association of IRF5 polymorphisms with systemic lupus erythematosus in a Japanese population: support for a crucial role of intron 1 polymorphisms.	Pubmed	0.003408	1	0.00957	0.09584	1	1	IRF5
Pubmed	17577432	[Relationship between angiotensin converting enzyme gene and ischemic stroke].	Pubmed	0.003408	1	0.00957	0.09584	1	1	ACE
Pubmed	26833330	TMEM199 Deficiency Is a Disorder of Golgi Homeostasis Characterized by Elevated Aminotransferases, Alkaline Phosphatase, and Cholesterol and Abnormal Glycosylation.	Pubmed	0.003408	1	0.00957	0.09584	1	1	TMEM199
Pubmed	16114558	[Effect of the polymorphism of the angiotensin-converting enzyme gene on the drug treatment in patients with chronic heart failure].	Pubmed	0.003408	1	0.00957	0.09584	1	1	ACE
Pubmed	23325447	Association of ACE gene I/D polymorphism with vitiligo: a meta-analysis.	Pubmed	0.003408	1	0.00957	0.09584	1	1	ACE
Pubmed	12584192	Fes tyrosine kinase promotes survival and terminal granulocyte differentiation of factor-dependent myeloid progenitors (32D) and activates lineage-specific transcription factors.	Pubmed	0.003408	1	0.00957	0.09584	1	1	FES
Pubmed	32596748	IGFBP3 as an indicator of lymph node metastasis and unfavorable prognosis for papillary thyroid carcinoma.	Pubmed	0.003408	1	0.00957	0.09584	1	1	IGFBP3
Pubmed	11525534	Is there a role of angiotensin-converting enzyme gene polymorphism in the failure of arteriovenous femoral shunts for hemodialysis?	Pubmed	0.003408	1	0.00957	0.09584	1	1	ACE
Pubmed	24150609	A meta-analysis of the association between angiotensin-converting enzyme insertion/ deletion gene polymorphism and the risk of overweight/obesity.	Pubmed	0.003408	1	0.00957	0.09584	1	1	ACE
Pubmed	18200047	IFN-regulatory factor 5 gene variants interact with the class I MHC locus in the Swedish psoriasis population.	Pubmed	0.003408	1	0.00957	0.09584	1	1	IRF5
Pubmed	19778284	Association between IRF-5 polymorphisms and risk of acute coronary syndrome.	Pubmed	0.003408	1	0.00957	0.09584	1	1	IRF5
Pubmed	7500847	Expression of alternate forms of brain opioid 'orphan' receptor mRNA in activated human peripheral blood lymphocytes and lymphocytic cell lines.	Pubmed	0.003408	1	0.00957	0.09584	1	1	OPRL1
Pubmed	30903111	Haploinsufficiency of ARHGAP42 is associated with hypertension.	Pubmed	0.003408	1	0.00957	0.09584	1	1	ARHGAP42
Pubmed	24101678	Autism traits in the RASopathies.	Pubmed	0.003408	1	0.00957	0.09584	1	1	ACE
Pubmed	30523047	First identification of	Pubmed	0.003408	1	0.00957	0.09584	1	1	PODXL
Pubmed	21914845	Repressor transcription factor 7-like 1 promotes adipogenic competency in precursor cells.	Pubmed	0.003408	1	0.00957	0.09584	1	1	TCF7L1
Pubmed	19563793	Association of ATP1B1 single-nucleotide polymorphisms with blood pressure and hypertension in a Chinese population.	Pubmed	0.003408	1	0.00957	0.09584	1	1	ATP1B1
Pubmed	25016961	Association between angiotensin converting enzyme gene insertion/deletion polymorphism and intracerebral haemorrhage in North Indian population: a case control study and meta-analysis.	Pubmed	0.003408	1	0.00957	0.09584	1	1	ACE
Pubmed	17908703	Angiotensin-converting enzyme insertion/deletion polymorphism and risk and outcome of pneumonia.	Pubmed	0.003408	1	0.00957	0.09584	1	1	ACE
Pubmed	16270062	Angiotensin-converting enzyme as a GPIase: a critical reevaluation.	Pubmed	0.003408	1	0.00957	0.09584	1	1	ACE
Pubmed	20011602	Angiotensin I-converting enzyme mutation (Trp1197Stop) causes a dramatic increase in blood ACE.	Pubmed	0.003408	1	0.00957	0.09584	1	1	ACE
Pubmed	16270063	Male fertility is dependent on dipeptidase activity of testis ACE.	Pubmed	0.003408	1	0.00957	0.09584	1	1	ACE
Pubmed	25681990	Blood type gene locus has no influence on ACE association with Alzheimer's disease.	Pubmed	0.003408	1	0.00957	0.09584	1	1	ACE
Pubmed	8921962	Loss of the beta 1 subunit of the sodium pump during lymphocyte differentiation.	Pubmed	0.003408	1	0.00957	0.09584	1	1	ATP1B1
Pubmed	1840517	The M-twist gene of Mus is expressed in subsets of mesodermal cells and is closely related to the Xenopus X-twi and the Drosophila twist genes.	Pubmed	0.003408	1	0.00957	0.09584	1	1	TWIST1
Pubmed	21037080	Storage vesicles in neurons are related to Golgi complex alterations in mucopolysaccharidosis IIIB.	Pubmed	0.003408	1	0.00957	0.09584	1	1	NAGLU
Pubmed	26506237	Overexpression of ATP1B1 predicts an adverse prognosis in cytogenetically normal acute myeloid leukemia.	Pubmed	0.003408	1	0.00957	0.09584	1	1	ATP1B1
Pubmed	23397151	The angiotensin converting enzyme insertion/deletion polymorphism alters the response of muscle energy supply lines to exercise.	Pubmed	0.003408	1	0.00957	0.09584	1	1	ACE
Pubmed	23615722	The association of maternal ACE A11860G with small for gestational age babies is modulated by the environment and by fetal sex: a multicentre prospective case-control study.	Pubmed	0.003408	1	0.00957	0.09584	1	1	ACE
Pubmed	19259135	Does delta-sarcoglycan-associated autosomal-dominant cardiomyopathy exist?	Pubmed	0.003408	1	0.00957	0.09584	1	1	SGCD
Pubmed	1328889	Deletion polymorphism in the gene for angiotensin-converting enzyme is a potent risk factor for myocardial infarction.	Pubmed	0.003408	1	0.00957	0.09584	1	1	ACE
Pubmed	25892968	Tamoxifen inhibits ER-negative breast cancer cell invasion and metastasis by accelerating Twist1 degradation.	Pubmed	0.003408	1	0.00957	0.09584	1	1	TWIST1
Pubmed	12127851	Does the angiotensin-converting enzyme (ACE) gene polymorphism affect rate of abdominal aortic aneurysm expansion?	Pubmed	0.003408	1	0.00957	0.09584	1	1	ACE
Pubmed	21262352	BCAR3/AND-34 can signal independent of complex formation with CAS family members or the presence of p130Cas.	Pubmed	0.003408	1	0.00957	0.09584	1	1	BCAR3
Pubmed	26519527	Sex Differences in Plasmacytoid Dendritic Cell Levels of IRF5 Drive Higher IFN-? Production in Women.	Pubmed	0.003408	1	0.00957	0.09584	1	1	IRF5
Pubmed	20009302	Angiotensin-converting enzyme gene polymorphism in hypertensive rural population of Haryana, India.	Pubmed	0.003408	1	0.00957	0.09584	1	1	ACE
Pubmed	26207917	Glioma Association and Balancing Selection of ZFPM2.	Pubmed	0.003408	1	0.00957	0.09584	1	1	ZFPM2
Pubmed	31042763	Epigenetic control of the angiotensin-converting enzyme in endothelial cells during inflammation.	Pubmed	0.003408	1	0.00957	0.09584	1	1	ACE
Pubmed	11344227	Angiotensin-I converting enzyme genotype-dependent benefit from hormone replacement therapy in isometric muscle strength and bone mineral density.	Pubmed	0.003408	1	0.00957	0.09584	1	1	ACE
Pubmed	28415887	Amelioration of late-onset hepatic steatosis in IDH2-deficient mice.	Pubmed	0.003408	1	0.00957	0.09584	1	1	IDH2
Pubmed	20625412	Biological role of dystroglycan in Schwann cell function and its implications in peripheral nervous system diseases.	Pubmed	0.003408	1	0.00957	0.09584	1	1	DAG1
Pubmed	17456499	Structural modelling and mutation analysis of a nociceptin receptor and its ligand complexes.	Pubmed	0.003408	1	0.00957	0.09584	1	1	OPRL1
Pubmed	16272677	Angiotensin converting enzyme gene polymorphism in Indian children with steroid sensitive nephrotic syndrome.	Pubmed	0.003408	1	0.00957	0.09584	1	1	ACE
Pubmed	2554286	Molecular cloning of human testicular angiotensin-converting enzyme: the testis isozyme is identical to the C-terminal half of endothelial angiotensin-converting enzyme.	Pubmed	0.003408	1	0.00957	0.09584	1	1	ACE
Pubmed	22935351	Urinary N-acetyl-?-D glucosaminidase as a surrogate marker for renal function in autosomal dominant polycystic kidney disease: 1 year prospective cohort study.	Pubmed	0.003408	1	0.00957	0.09584	1	1	NAGLU
Pubmed	25077968	Excessive hyaluronan production promotes acquisition of cancer stem cell signatures through the coordinated regulation of Twist and the transforming growth factor ? (TGF-?)-Snail signaling axis.	Pubmed	0.003408	1	0.00957	0.09584	1	1	TWIST1
Pubmed	11104792	Lack of angiotensin II-facilitated erythropoiesis causes anemia in angiotensin-converting enzyme-deficient mice.	Pubmed	0.003408	1	0.00957	0.09584	1	1	ACE
Pubmed	30635948	HGFAC expression decreased in liver cancer and its low expression correlated with DNA hypermethylation and poor prognosis.	Pubmed	0.003408	1	0.00957	0.09584	1	1	HGFAC
Pubmed	28669978	Latent Transforming Growth Factor ? Binding Protein 2 (LTBP2) as a Novel Biomarker for the Diagnosis and Prognosis of Pancreatic Carcinoma.	Pubmed	0.003408	1	0.00957	0.09584	1	1	LTBP2
Pubmed	25053991	Expression of STEAP1 and STEAP1B in prostate cell lines, and the putative regulation of STEAP1 by post-transcriptional and post-translational mechanisms.	Pubmed	0.003408	1	0.00957	0.09584	1	1	STEAP1B
Pubmed	17850737	Insertion/deletion polymorphism of the angiotensin I-converting enzyme gene in patients with breast cancer and effects on prognostic factors.	Pubmed	0.003408	1	0.00957	0.09584	1	1	ACE
Pubmed	21525063	Genomic alterations that contribute to the development of isolated and non-isolated congenital diaphragmatic hernia.	Pubmed	0.003408	1	0.00957	0.09584	1	1	ZFPM2
Pubmed	12356632	Angiotensin-converting enzyme genotype modulates pulmonary function and exercise capacity in treated patients with congestive stable heart failure.	Pubmed	0.003408	1	0.00957	0.09584	1	1	ACE
Pubmed	19732771	fps/fes knockout mice display a lactation defect and the fps/fes tyrosine kinase is a component of E-cadherin-based adherens junctions in breast epithelial cells during lactation.	Pubmed	0.003408	1	0.00957	0.09584	1	1	FES
Pubmed	26460479	Cadherin-13, a risk gene for ADHD and comorbid disorders, impacts GABAergic function in hippocampus and cognition.	Pubmed	0.003408	1	0.00957	0.09584	1	1	CDH13
Pubmed	11381371	Increased D allele frequency of the angiotensin-converting enzyme gene in pulmonary fibrosis.	Pubmed	0.003408	1	0.00957	0.09584	1	1	ACE
Pubmed	7607664	Human glutamine: fructose-6-phosphate amidotransferase: characterization of mRNA and chromosomal assignment to 2p13.	Pubmed	0.003408	1	0.00957	0.09584	1	1	GFPT1
Pubmed	18541854	Exfoliation syndrome: beyond glaucoma.	Pubmed	0.003408	1	0.00957	0.09584	1	1	LOXL1
Pubmed	23253410	Polymorphism of ACE gene as the genetic predisposition of coronary artery disease in Eastern India.	Pubmed	0.003408	1	0.00957	0.09584	1	1	ACE
Pubmed	25557279	IDH2 deficiency promotes mitochondrial dysfunction and cardiac hypertrophy in mice.	Pubmed	0.003408	1	0.00957	0.09584	1	1	IDH2
Pubmed	22328822	Variations in LOXL1 associated with exfoliation glaucoma do not affect amine oxidase activity.	Pubmed	0.003408	1	0.00957	0.09584	1	1	LOXL1
Pubmed	13679316	Goliath, a ring-H2 mitochondrial protein, regulated by luteinizing hormone/human chorionic gonadotropin in rat leydig cells.	Pubmed	0.003408	1	0.00957	0.09584	1	1	RNF130
Pubmed	24577465	Brain-penetrating angiotensin-converting enzyme inhibitors and cognitive change in patients with dementia due to Alzheimer's disease.	Pubmed	0.003408	1	0.00957	0.09584	1	1	ACE
Pubmed	26435499	Down-regulation of TCF21 by hypermethylation induces cell proliferation, migration and invasion in colorectal cancer.	Pubmed	0.003408	1	0.00957	0.09584	1	1	TCF21
Pubmed	17495950	Insertion/deletion gene polymorphism of the angiotensin-converting enzyme and blood pressure changes in older adults. The Rotterdam study.	Pubmed	0.003408	1	0.00957	0.09584	1	1	ACE
Pubmed	24769157	Exome sequencing identifies ZFPM2 as a cause of familial isolated congenital diaphragmatic hernia and possibly cardiovascular malformations.	Pubmed	0.003408	1	0.00957	0.09584	1	1	ZFPM2
Pubmed	27030424	Angiotensin-converting enzyme gene I/D polymorphism increases the susceptibility to hypertension and additive diseases: A study on North Indian patients.	Pubmed	0.003408	1	0.00957	0.09584	1	1	ACE
Pubmed	22327515	Mutations in SLC20A2 link familial idiopathic basal ganglia calcification with phosphate homeostasis.	Pubmed	0.003408	1	0.00957	0.09584	1	1	SLC20A2
Pubmed	34573365	Association of Single Nucleotide Polymorphisms Located in	Pubmed	0.003408	1	0.00957	0.09584	1	1	LOXL1
Pubmed	25341696	Angiotensin-converting enzyme insertion/deletion polymorphism and susceptibility to allergic rhinitis in Chinese populations: a systematic review and meta-analysis.	Pubmed	0.003408	1	0.00957	0.09584	1	1	ACE
Pubmed	15816843	T-cadherin negatively regulates the proliferation of cutaneous squamous carcinoma cells.	Pubmed	0.003408	1	0.00957	0.09584	1	1	CDH13
Pubmed	36264618	IDH2	Pubmed	0.003408	1	0.00957	0.09584	1	1	IDH2
Pubmed	21526340	NADPH regulates human NAD kinase, a NADP?-biosynthetic enzyme.	Pubmed	0.003408	1	0.00957	0.09584	1	1	NADK
Pubmed	12728591	[Effect of ACE gene polymorphism on left ventricular function in patients with type 2 diabetes].	Pubmed	0.003408	1	0.00957	0.09584	1	1	ACE
Pubmed	34573337	A Common	Pubmed	0.003408	1	0.00957	0.09584	1	1	CDH13
Pubmed	19657058	Identification of Sp1 and GC-boxes as transcriptional regulators of mouse Dag1 gene promoter.	Pubmed	0.003408	1	0.00957	0.09584	1	1	DAG1
Pubmed	12523351	Natural TWIST protein variants in a panel of eleven non-human primates: possible implications of TWIST gene-tree for primate species tree.	Pubmed	0.003408	1	0.00957	0.09584	1	1	TWIST1
Pubmed	8666282	Structure and characterization of the gene encoding a mouse kappa3-related opioid receptor.	Pubmed	0.003408	1	0.00957	0.09584	1	1	OPRL1
Pubmed	25596842	Angiotensin-converting enzyme gene insertion-deletion polymorphism is a risk marker for Alzheimer's disease in a Chinese population: a meta-analysis of case-control studies.	Pubmed	0.003408	1	0.00957	0.09584	1	1	ACE
Pubmed	15055254	Angiotensin-converting enzyme insertion/deletion polymorphism modulates coronary release of tissue plasminogen activator in response to bradykinin.	Pubmed	0.003408	1	0.00957	0.09584	1	1	ACE
Pubmed	23664538	TWIST1 promoter methylation is associated with prognosis in tonsillar squamous cell carcinoma.	Pubmed	0.003408	1	0.00957	0.09584	1	1	TWIST1
Pubmed	19696696	Cost-effectiveness of ACE inhibitor therapy to prevent dialysis in nondiabetic nephropathy: influence of the ACE insertion/deletion polymorphism.	Pubmed	0.003408	1	0.00957	0.09584	1	1	ACE
Pubmed	15608324	Angiotensin converting enzyme (ACE) gene polymorphisms and lupus disease severity: a promising link.	Pubmed	0.003408	1	0.00957	0.09584	1	1	ACE
Pubmed	12173033	High-resolution genetic mapping of the ACE-linked QTL influencing circulating ACE activity.	Pubmed	0.003408	1	0.00957	0.09584	1	1	ACE
Pubmed	19838200	Defective survival of naive CD8+ T lymphocytes in the absence of the beta3 regulatory subunit of voltage-gated calcium channels.	Pubmed	0.003408	1	0.00957	0.09584	1	1	CACNB3
Pubmed	33658171	Angiotensin Converting Enzyme insertion/deletion polymorphism: A potential connection with hypertension in childhood obesity.	Pubmed	0.003408	1	0.00957	0.09584	1	1	ACE
Pubmed	24444405	Association between migraine and ACE gene (insertion/deletion) polymorphism: the BioBIM study.	Pubmed	0.003408	1	0.00957	0.09584	1	1	ACE
Pubmed	22653650	Meta analysis of angiotensin-converting enzyme I/D polymorphism as a risk factor for preeclampsia in Chinese women.	Pubmed	0.003408	1	0.00957	0.09584	1	1	ACE
Pubmed	21455575	Up-regulation of insulin-like growth factor-binding protein 3 by 5-fluorouracil (5-FU) leads to the potent anti-proliferative effect of androgen deprivation therapy combined with 5-FU in human prostate cancer cell lines.	Pubmed	0.003408	1	0.00957	0.09584	1	1	IGFBP3
Pubmed	17922891	ACE I/D polymorphism in Korean patients with ischemic stroke and silent brain infarction.	Pubmed	0.003408	1	0.00957	0.09584	1	1	ACE
Pubmed	30093714	Polymorphisms in CEP68 gene associated with risk of immediate selective reactions to non-steroidal anti-inflammatory drugs.	Pubmed	0.003408	1	0.00957	0.09584	1	1	CEP68
Pubmed	29860420	Regulation and role of the transcription factor IRF5 in innate immune responses and systemic lupus erythematosus.	Pubmed	0.003408	1	0.00957	0.09584	1	1	IRF5
Pubmed	23049705	Angiotensin-converting enzyme insertion/deletion polymorphism contributes to ischemic stroke risk: a meta-analysis of 50 case-control studies.	Pubmed	0.003408	1	0.00957	0.09584	1	1	ACE
Pubmed	11723093	ACE gene polymorphism as a prognostic indicator in patients with type 2 diabetes and established renal disease.	Pubmed	0.003408	1	0.00957	0.09584	1	1	ACE
Pubmed	27092776	A Combination of CD28 (rs1980422) and IRF5 (rs10488631) Polymorphisms Is Associated with Seropositivity in Rheumatoid Arthritis: A Case Control Study.	Pubmed	0.003408	1	0.00957	0.09584	1	1	IRF5
Pubmed	19201700	Sexual development and fertility of Loxl1-/- male mice.	Pubmed	0.003408	1	0.00957	0.09584	1	1	LOXL1
Pubmed	22064901	No association between ACE polymorphism and risk of nasopharyngeal carcinoma.	Pubmed	0.003408	1	0.00957	0.09584	1	1	ACE
Pubmed	14714579	Relationship between polymorphism of the angiotensin-converting enzyme gene and the response to angiotensin-converting enzyme inhibition in hypertensive patients.	Pubmed	0.003408	1	0.00957	0.09584	1	1	ACE
Pubmed	22678902	Irf5-deficient mice are protected from pristane-induced lupus via increased Th2 cytokines and altered IgG class switching.	Pubmed	0.003408	1	0.00957	0.09584	1	1	IRF5
Pubmed	8617257	Gene structure of the murine calcium channel beta3 subunit, cDNA and characterization of alternative splicing and transcription products.	Pubmed	0.003408	1	0.00957	0.09584	1	1	CACNB3
Pubmed	15308749	The central half of Pit2 is not required for its function as a retroviral receptor.	Pubmed	0.003408	1	0.00957	0.09584	1	1	SLC20A2
Pubmed	11846976	On the role of IRF in host defense.	Pubmed	0.003408	1	0.00957	0.09584	1	1	IRF5
Pubmed	30355278	Podocalyxin-like protein as a predictive biomarker for benefit of neoadjuvant chemotherapy in resectable gastric and esophageal adenocarcinoma.	Pubmed	0.003408	1	0.00957	0.09584	1	1	PODXL
Pubmed	23278772	The angiotensin-converting enzyme gene insertion/deletion polymorphism in Indian patients with vitiligo: a case-control study and meta-analysis.	Pubmed	0.003408	1	0.00957	0.09584	1	1	ACE
Pubmed	29765984	JAZF1 Inhibits Adipose Tissue Macrophages and Adipose Tissue Inflammation in Diet-Induced Diabetic Mice.	Pubmed	0.003408	1	0.00957	0.09584	1	1	JAZF1
Pubmed	2157425	Genomic DNA 5' to the mouse and human angiotensin-converting enzyme genes contains two distinct regions of conserved sequence.	Pubmed	0.003408	1	0.00957	0.09584	1	1	ACE
Pubmed	12185095	Deleted in azoospermia associated protein 1 shuttles between nucleus and cytoplasm during normal germ cell maturation.	Pubmed	0.003408	1	0.00957	0.09584	1	1	DAZAP1
Pubmed	27581935	An angiotensin I-converting enzyme insertion/deletion polymorphism is associated with Pakistani asthmatic cases and controls.	Pubmed	0.003408	1	0.00957	0.09584	1	1	ACE
Pubmed	24722439	Renal-retinal ciliopathy gene Sdccag8 regulates DNA damage response signaling.	Pubmed	0.003408	1	0.00957	0.09584	1	1	SDCCAG8
Pubmed	29099324	GRAF3 serves as a blood volume-sensitive rheostat to control smooth muscle contractility and blood pressure.	Pubmed	0.003408	1	0.00957	0.09584	1	1	ARHGAP42
Pubmed	26832177	Twist Expression in Pleomorphic Adenoma, Adenoid Cystic Carcinoma and Mucoepidermoid Carcinoma of Salivary Glands.	Pubmed	0.003408	1	0.00957	0.09584	1	1	TWIST1
Pubmed	24517879	Further evidence that DDHD2 gene mutations cause autosomal recessive hereditary spastic paraplegia with thin corpus callosum.	Pubmed	0.003408	1	0.00957	0.09584	1	1	DDHD2
Pubmed	29907770	Na	Pubmed	0.003408	1	0.00957	0.09584	1	1	SLC4A7
Pubmed	16791616	An angiotensin converting enzyme haplotype predicts survival in patients with end stage renal disease.	Pubmed	0.003408	1	0.00957	0.09584	1	1	ACE
Pubmed	21502402	Phosphorylation of serine 68 of Twist1 by MAPKs stabilizes Twist1 protein and promotes breast cancer cell invasiveness.	Pubmed	0.003408	1	0.00957	0.09584	1	1	TWIST1
Pubmed	24663959	uPARAP function in cutaneous wound repair.	Pubmed	0.003408	1	0.00957	0.09584	1	1	MRC2
Pubmed	28751108	Processing of mutant N-acetyl-?-glucosaminidase in mucopolysaccharidosis type IIIB fibroblasts cultured at low temperature.	Pubmed	0.003408	1	0.00957	0.09584	1	1	NAGLU
Pubmed	9114025	Overexpression of a truncated human topoisomerase III partially corrects multiple aspects of the ataxia-telangiectasia phenotype.	Pubmed	0.003408	1	0.00957	0.09584	1	1	TOP3A
Pubmed	22688325	Association of angiotensin-converting enzyme (ACE) gene polymorphism with elevated serum ACE activity and major depression in an Iranian population.	Pubmed	0.003408	1	0.00957	0.09584	1	1	ACE
Pubmed	30838734	JAZF1, a relevant metabolic regulator in type 2 diabetes.	Pubmed	0.003408	1	0.00957	0.09584	1	1	JAZF1
Pubmed	15368494	Significant association between nonsyndromic oral clefts and arylhydrocarbon receptor nuclear translocator (ARNT).	Pubmed	0.003408	1	0.00957	0.09584	1	1	ARNT
Pubmed	32787523	BAF60a Deficiency in Vascular Smooth Muscle Cells Prevents Abdominal Aortic Aneurysm by Reducing Inflammation and Extracellular Matrix Degradation.	Pubmed	0.003408	1	0.00957	0.09584	1	1	SMARCD1
Pubmed	22816737	High-throughput sequencing analysis of the chromosome 7q32 deletion reveals IRF5 as a potential tumour suppressor in splenic marginal-zone lymphoma.	Pubmed	0.003408	1	0.00957	0.09584	1	1	IRF5
Pubmed	23047029	Association between the angiotensin-converting enzyme insertion/deletion polymorphism and susceptibility to systemic lupus erythematosus: a meta-analysis.	Pubmed	0.003408	1	0.00957	0.09584	1	1	ACE
Pubmed	12911874	Relationship between ACE gene polymorphism and ischemic chronic heart failure in Turkish population.	Pubmed	0.003408	1	0.00957	0.09584	1	1	ACE
Pubmed	20084546	IGFBP3 A-202C polymorphism and breast cancer susceptibility: a meta-analysis involving 33,557 cases and 45,254 controls.	Pubmed	0.003408	1	0.00957	0.09584	1	1	IGFBP3
Pubmed	22827404	Latent transforming growth factor-? binding protein 2 negatively regulates coalescence of oxytalan fibers induced by stretching stress.	Pubmed	0.003408	1	0.00957	0.09584	1	1	LTBP2
Pubmed	30942616	The Effect of Angiotensin-Converting Enzyme Gene Polymorphisms on the Clinical Efficacy of Perindopril Prescribed for Acute Myocardial Infarction in Chinese Han Patients.	Pubmed	0.003408	1	0.00957	0.09584	1	1	ACE
Pubmed	23063976	Tcf3 and cell cycle factors contribute to butyrate resistance in colorectal cancer cells.	Pubmed	0.003408	1	0.00957	0.09584	1	1	TCF7L1
Pubmed	22626039	Mutational analysis of SDCCAG8 in Bardet-Biedl syndrome patients with renal involvement and absent polydactyly.	Pubmed	0.003408	1	0.00957	0.09584	1	1	SDCCAG8
Pubmed	14727810	Mouse model of Sanfilippo syndrome type B: relation of phenotypic features to background strain.	Pubmed	0.003408	1	0.00957	0.09584	1	1	NAGLU
Pubmed	32238693	Angiotensin I Infusion Reveals Differential Effects of Angiotensin-Converting Enzyme in Aortic Resident Cells on Aneurysm Formation.	Pubmed	0.003408	1	0.00957	0.09584	1	1	ACE
Pubmed	18456664	Initiation of mammalian O-mannosylation in vivo is independent of a consensus sequence and controlled by peptide regions within and upstream of the alpha-dystroglycan mucin domain.	Pubmed	0.003408	1	0.00957	0.09584	1	1	DAG1
Pubmed	9700499	The C-type lectin superfamily in the immune system.	Pubmed	0.003408	1	0.00957	0.09584	1	1	MRC2
Pubmed	7296937	Interstitial deletion of the short arm of chromosome 7 without craniosynostosis.	Pubmed	0.003408	1	0.00957	0.09584	1	1	TWIST1
Pubmed	25818867	Adult-onset painful axonal polyneuropathy caused by a dominant NAGLU mutation.	Pubmed	0.003408	1	0.00957	0.09584	1	1	NAGLU
Pubmed	24892565	Association of Lysyl Oxidase-Like 1 Gene Polymorphisms in Pseudoexfoliation Syndrome and Pseudoexfoliation Glaucoma in a Spanish Population.	Pubmed	0.003408	1	0.00957	0.09584	1	1	LOXL1
Pubmed	16764031	[Polymorphism of angiotensin converting enzyme in Han populations and its relevance to the severity of coronary atherosclerosis].	Pubmed	0.003408	1	0.00957	0.09584	1	1	ACE
Pubmed	26388611	LDL suppresses angiogenesis through disruption of the HIF pathway via NF-?B inhibition which is reversed by the proteasome inhibitor BSc2118.	Pubmed	0.003408	1	0.00957	0.09584	1	1	ARNT
Pubmed	29847542	Expression Levels of Interferon Regulatory Factor 5 (IRF5) and Related Inflammatory Cytokines Associated with Severity, Prognosis, and Causative Pathogen in Patients with Community-Acquired Pneumonia.	Pubmed	0.003408	1	0.00957	0.09584	1	1	IRF5
Pubmed	31705846	TWIST1 transcriptionally regulates glycolytic genes to promote the Warburg metabolism in pancreatic cancer.	Pubmed	0.003408	1	0.00957	0.09584	1	1	TWIST1
Pubmed	25973078	Association between the MARS rs6782181 polymorphism and serum lipid levels.	Pubmed	0.003408	1	0.00957	0.09584	1	1	MRAS
Pubmed	18431347	Influence of angiotensin-I-converting-enzyme insertion/deletion gene polymorphism on perioperative hemodynamics after coronary bypass graft surgery.	Pubmed	0.003408	1	0.00957	0.09584	1	1	ACE
Pubmed	30006439	IRF5 is increased in labouring myometrium and regulates pro-labour mediators.	Pubmed	0.003408	1	0.00957	0.09584	1	1	IRF5
Pubmed	21611163	ACE I/D gene polymorphism can't predict the steroid responsiveness in Asian children with idiopathic nephrotic syndrome: a meta-analysis.	Pubmed	0.003408	1	0.00957	0.09584	1	1	ACE
Pubmed	23785786	[Comparative analysis of associations of polymorphic genes F2, F5, GP1BA and ACE with the risk of stroke development in Russian and Ukrainian populations].	Pubmed	0.003408	1	0.00957	0.09584	1	1	ACE
Pubmed	7977726	Regulation of ACE gene expression and plasma levels during rat postnatal development.	Pubmed	0.003408	1	0.00957	0.09584	1	1	ACE
Pubmed	9057818	Cloning and sequencing of mouse skeletal muscle alpha-dystroglycan.	Pubmed	0.003408	1	0.00957	0.09584	1	1	DAG1
Pubmed	16728350	Somatic angiotensin converting enzyme in varicocele.	Pubmed	0.003408	1	0.00957	0.09584	1	1	ACE
Pubmed	33513091	NAD+ enhances ribitol and ribose rescue of ?-dystroglycan functional glycosylation in human FKRP-mutant myotubes.	Pubmed	0.003408	1	0.00957	0.09584	1	1	DAG1
Pubmed	27271345	Specific affinity-labeling of the nociceptin ORL1 receptor using a thiol-activated Cys(Npys)-containing peptide ligand.	Pubmed	0.003408	1	0.00957	0.09584	1	1	OPRL1
Pubmed	25939993	Impact of common functional polymorphisms in renin angiotensin system genes on the risk of renal parenchymal scarring following childhood urinary tract infection.	Pubmed	0.003408	1	0.00957	0.09584	1	1	ACE
Pubmed	36430143	Episignature Mapping of	Pubmed	0.003408	1	0.00957	0.09584	1	1	TRIP12
Pubmed	27798840	Interferon Regulatory Factor 5 Gene Polymorphisms in Iranian Women with Unexplained Recurrent Pregnancy Loss.	Pubmed	0.003408	1	0.00957	0.09584	1	1	IRF5
Pubmed	15298948	Genetic polymorphisms in the IGFBP3 gene: association with breast cancer risk and blood IGFBP-3 protein levels among Chinese women.	Pubmed	0.003408	1	0.00957	0.09584	1	1	IGFBP3
Pubmed	23628959	SETBP1 mutations occur in 9% of MDS/MPN and in 4% of MPN cases and are strongly associated with atypical CML, monosomy 7, isochromosome i(17)(q10), ASXL1 and CBL mutations.	Pubmed	0.003408	1	0.00957	0.09584	1	1	SETBP1
Pubmed	36442127	Deletion of	Pubmed	0.003408	1	0.00957	0.09584	1	1	JAZF1
Pubmed	30006483	LTBP2 is secreted from lung myofibroblasts and is a potential biomarker for idiopathic pulmonary fibrosis.	Pubmed	0.003408	1	0.00957	0.09584	1	1	LTBP2
Pubmed	15284309	Angiotensin converting enzyme genotype and chronic allograft nephropathy in protocol biopsies.	Pubmed	0.003408	1	0.00957	0.09584	1	1	ACE
Pubmed	21190048	Identification of the copper-binding ligands of lysyl oxidase.	Pubmed	0.003408	1	0.00957	0.09584	1	1	LOXL1
Pubmed	15262994	Calcineurin and calcium/calmodulin-dependent protein kinase activate distinct metabolic gene regulatory programs in cardiac muscle.	Pubmed	0.003408	1	0.00957	0.09584	1	1	PPP3R1
Pubmed	18347926	ACE gene polymorphism and cardiac structure in patients with insulin resistance.	Pubmed	0.003408	1	0.00957	0.09584	1	1	ACE
Pubmed	27712597	Knockdown of Latent Transforming Growth Factor-? (TGF-?)-Binding Protein 2 (LTBP2) Inhibits Invasion and Tumorigenesis in Thyroid Carcinoma Cells.	Pubmed	0.003408	1	0.00957	0.09584	1	1	LTBP2
Pubmed	26289126	Twist1 regulates the epithelial-mesenchymal transition via the NF-?B pathway in papillary thyroid carcinoma.	Pubmed	0.003408	1	0.00957	0.09584	1	1	TWIST1
Pubmed	11773214	Angiotensin-converting enzyme gene and longevity in the Xin Jiang Uighur autonomous region of China: an association study.	Pubmed	0.003408	1	0.00957	0.09584	1	1	ACE
Pubmed	27222471	Antagonism of the Sodium-Potassium ATPase Impairs Chikungunya Virus Infection.	Pubmed	0.003408	1	0.00957	0.09584	1	1	ATP1B1
Pubmed	30670595	Overexpression of the C-domain of angiotensin-converting enzyme reduces melanoma growth by stimulating M1 macrophage polarization.	Pubmed	0.003408	1	0.00957	0.09584	1	1	ACE
Pubmed	11786523	Mice lacking endothelial angiotensin-converting enzyme have a normal blood pressure.	Pubmed	0.003408	1	0.00957	0.09584	1	1	ACE
Pubmed	26471241	Calcineurin B stimulates cytokine production through a CD14-independent Toll-like receptor 4 pathway.	Pubmed	0.003408	1	0.00957	0.09584	1	1	PPP3R1
Pubmed	30415470	WWP2 Is One Promising Novel Oncogene.	Pubmed	0.003408	1	0.00957	0.09584	1	1	WWP2
Pubmed	10352172	Purification and characterization of human DNA topoisomerase IIIalpha.	Pubmed	0.003408	1	0.00957	0.09584	1	1	TOP3A
Pubmed	27882948	The non-canonical Wnt receptor Ryk regulates hematopoietic stem cell repopulation in part by controlling proliferation and apoptosis.	Pubmed	0.003408	1	0.00957	0.09584	1	1	RYK
Pubmed	23939468	Novel SLC20A2 mutations identified in southern Chinese patients with idiopathic basal ganglia calcification.	Pubmed	0.003408	1	0.00957	0.09584	1	1	SLC20A2
Pubmed	18178842	Requirement of N-myristoyltransferase 1 in the development of monocytic lineage.	Pubmed	0.003408	1	0.00957	0.09584	1	1	NMT1
Pubmed	9250877	Genetic mapping of lysyl oxidase-2 (Loxl) on mouse chromosome 9.	Pubmed	0.003408	1	0.00957	0.09584	1	1	LOXL1
Pubmed	22291039	The cytoskeletal adapter protein 4.1G organizes the internodes in peripheral myelinated nerves.	Pubmed	0.003408	1	0.00957	0.09584	1	1	EPB41L2
Pubmed	20868728	U373-MG cells express PepT2 and accumulate the fluorescently tagged dipeptide-derivative ?-Ala-Lys-N(?)-AMCA.	Pubmed	0.003408	1	0.00957	0.09584	1	1	SLC15A2
Pubmed	16704688	Angiotensin-converting enzyme insertion/deletion polymorphism and retinal artery occlusion.	Pubmed	0.003408	1	0.00957	0.09584	1	1	ACE
Pubmed	35983908	Adverse maternal environment alters Oprl1 variant expression in mouse hippocampus.	Pubmed	0.003408	1	0.00957	0.09584	1	1	OPRL1
Pubmed	19681046	Matrix association of latent TGF-beta binding protein-2 (LTBP-2) is dependent on fibrillin-1.	Pubmed	0.003408	1	0.00957	0.09584	1	1	LTBP2
Pubmed	31573955	Identification of FES as a Novel Radiosensitizing Target in Human Cancers.	Pubmed	0.003408	1	0.00957	0.09584	1	1	FES
Pubmed	17969487	Low-responders to angiotensin II receptor blockers and genetic polymorphism in angiotensin-converting enzyme.	Pubmed	0.003408	1	0.00957	0.09584	1	1	ACE
Pubmed	9339384	Assignment of the human podocalyxin-like protein (PODXL) gene to 7q32-q33.	Pubmed	0.003408	1	0.00957	0.09584	1	1	PODXL
Pubmed	30189755	Lack of association between lysyl oxidase-like 1 polymorphism in pseudoexfoliation syndrome and pseudoexfoliation glaucoma in North Indian population.	Pubmed	0.003408	1	0.00957	0.09584	1	1	LOXL1
Pubmed	15781645	IGFBP-3 is a direct target of transcriptional regulation by DeltaNp63alpha in squamous epithelium.	Pubmed	0.003408	1	0.00957	0.09584	1	1	IGFBP3
Pubmed	18539481	Genetic tracing of the gustatory and trigeminal neural pathways originating from T1R3-expressing taste receptor cells and solitary chemoreceptor cells.	Pubmed	0.003408	1	0.00957	0.09584	1	1	TAS1R3
Pubmed	11751851	Signaling through the Smad pathway by insulin-like growth factor-binding protein-3 in breast cancer cells. Relationship to transforming growth factor-beta 1 signaling.	Pubmed	0.003408	1	0.00957	0.09584	1	1	IGFBP3
Pubmed	18551123	Adiposity gain during childhood, ACE I/D polymorphisms and metabolic outcomes.	Pubmed	0.003408	1	0.00957	0.09584	1	1	ACE
Pubmed	9339364	Novel genes mapping to the critical region of the 5q- syndrome.	Pubmed	0.003408	1	0.00957	0.09584	1	1	SGCD
Pubmed	16512390	[The incidence of some angiotensin-1 converting enzyme gene alleles in patients with coronary heart disease].	Pubmed	0.003408	1	0.00957	0.09584	1	1	ACE
Pubmed	36166196	JAZF1: A Metabolic Regulator of Sensitivity to a Polyamine-Targeted Therapy.	Pubmed	0.003408	1	0.00957	0.09584	1	1	JAZF1
Pubmed	30070977	Knockdown of the KINDLIN-2 Gene and Reduced Expression of Kindlin-2 Affects Vascular Permeability in Angiogenesis in a Mouse Model of Wound Healing.	Pubmed	0.003408	1	0.00957	0.09584	1	1	FERMT2
Pubmed	17503445	Parallel effects of genetic variation in ACE activity in baboons and humans.	Pubmed	0.003408	1	0.00957	0.09584	1	1	ACE
Pubmed	22337243	Relationship between angiotensin-converting enzyme insertion/deletion gene polymorphism and systemic lupus erythematosus/lupus nephritis: a systematic review and metaanalysis.	Pubmed	0.003408	1	0.00957	0.09584	1	1	ACE
Pubmed	33781822	Plasma membrane calcium ATPase 1 regulates human umbilical vein endothelial cell angiogenesis and viability.	Pubmed	0.003408	1	0.00957	0.09584	1	1	ATP2B1
Pubmed	28392425	T-cadherin promotes autophagy and survival in vascular smooth muscle cells through MEK1/2/Erk1/2 axis activation.	Pubmed	0.003408	1	0.00957	0.09584	1	1	CDH13
Pubmed	30127488	ACE gene rs4343 polymorphism elevates the risk of preeclampsia in pregnant women.	Pubmed	0.003408	1	0.00957	0.09584	1	1	ACE
Pubmed	24361318	In vivo silencing of the transcription factor IRF5 reprograms the macrophage phenotype and improves infarct healing.	Pubmed	0.003408	1	0.00957	0.09584	1	1	IRF5
Pubmed	16789598	[ACE gene polymorphism correlation (I/D) with the ventricular function in patients with ischemic and idiopathic dilated cardiomyopathy].	Pubmed	0.003408	1	0.00957	0.09584	1	1	ACE
Pubmed	14970846	Angiotensin I-converting enzyme polymorphisms, ACE level and blood pressure among Nigerians, Jamaicans and African-Americans.	Pubmed	0.003408	1	0.00957	0.09584	1	1	ACE
Pubmed	33321164	Sodium bicarbonate cotransporter NBCn1/Slc4a7 affects locomotor activity and hearing in mice.	Pubmed	0.003408	1	0.00957	0.09584	1	1	SLC4A7
Pubmed	20421455	Prognostic impact of IDH2 mutations in cytogenetically normal acute myeloid leukemia.	Pubmed	0.003408	1	0.00957	0.09584	1	1	IDH2
Pubmed	36805818	Impaired neurogenesis and neural progenitor fate choice in a human stem cell model of SETBP1 disorder.	Pubmed	0.003408	1	0.00957	0.09584	1	1	SETBP1
Pubmed	20384457	Delta-sarcoglycan gene polymorphism frequency in Amerindian and Mestizo populations of Mexico.	Pubmed	0.003408	1	0.00957	0.09584	1	1	SGCD
Pubmed	23359027	Meta-analysis demonstrates lack of association between the ACE gene I/D polymorphism and obstructive sleep apnea-hypopnea syndrome occurrence and severity.	Pubmed	0.003408	1	0.00957	0.09584	1	1	ACE
Pubmed	34440405	Possible Protective Effect of	Pubmed	0.003408	1	0.00957	0.09584	1	1	LOXL1
Pubmed	11835945	Deletion allele of the angiotensin-converting enzyme gene as a risk factor for pneumonia in elderly patients.	Pubmed	0.003408	1	0.00957	0.09584	1	1	ACE
Pubmed	34768883	The Collagen Receptor uPARAP in Malignant Mesothelioma: A Potential Diagnostic Marker and Therapeutic Target.	Pubmed	0.003408	1	0.00957	0.09584	1	1	MRC2
Pubmed	33781839	Novel roles of the renal angiotensin-converting enzyme.	Pubmed	0.003408	1	0.00957	0.09584	1	1	ACE
Pubmed	11859923	Polymorphism of the angiotensin-converting enzyme gene in patients with cerebral infarction in Koreans.	Pubmed	0.003408	1	0.00957	0.09584	1	1	ACE
Pubmed	20179607	Pharmacogenetic interactions between Angiotensin-converting enzyme insertion/deletion polymorphism and response to cibenzoline in patients with hypertrophic obstructive cardiomyopathy.	Pubmed	0.003408	1	0.00957	0.09584	1	1	ACE
Pubmed	26643951	OFIP/KIAA0753 forms a complex with OFD1 and FOR20 at pericentriolar satellites and centrosomes and is mutated in one individual with oral-facial-digital syndrome.	Pubmed	0.003408	1	0.00957	0.09584	1	1	KIAA0753
Pubmed	21298084	Evolutionary conserved regulation of HIF-1? by NF-?B.	Pubmed	0.003408	1	0.00957	0.09584	1	1	ARNT
Pubmed	16140645	[Do left ventricular mass, diameters and long-axis systolic function differ according to angiotensin converting enzyme genotypes?].	Pubmed	0.003408	1	0.00957	0.09584	1	1	ACE
Pubmed	11248758	Polymorphism insertion/deletion of the ACE gene and ambulatory blood pressure circadian variability in essential hypertension.	Pubmed	0.003408	1	0.00957	0.09584	1	1	ACE
Pubmed	16875979	Angiotensin-converting enzyme genotype predicts cardiac and autonomic responses to prolonged exercise.	Pubmed	0.003408	1	0.00957	0.09584	1	1	ACE
Pubmed	33095806	Potential association of LOXL1 with peritoneal dissemination in gastric cancer possibly via promotion of EMT.	Pubmed	0.003408	1	0.00957	0.09584	1	1	LOXL1
Pubmed	16047566	Novel approach of molecular genetic understanding of iridology: relationship between iris constitution and angiotensin converting enzyme gene polymorphism.	Pubmed	0.003408	1	0.00957	0.09584	1	1	ACE
Pubmed	15491418	Association of insertion/deletion polymorphism of the angiotensin-converting enzyme gene with psoriasis.	Pubmed	0.003408	1	0.00957	0.09584	1	1	ACE
Pubmed	15671247	AND-34 activates phosphatidylinositol 3-kinase and induces anti-estrogen resistance in a SH2 and GDP exchange factor-like domain-dependent manner.	Pubmed	0.003408	1	0.00957	0.09584	1	1	BCAR3
Pubmed	9188463	Molecular cloning and characterization of human podocalyxin-like protein. Orthologous relationship to rabbit PCLP1 and rat podocalyxin.	Pubmed	0.003408	1	0.00957	0.09584	1	1	PODXL
Pubmed	10447268	Identification of novel mutations in the PCCB gene in European propionic acidemia patients. Mutation in brief no. 253. Online.	Pubmed	0.003408	1	0.00957	0.09584	1	1	PCCB
Pubmed	23086955	Serine 363 is required for nociceptin/orphanin FQ opioid receptor (NOPR) desensitization, internalization, and arrestin signaling.	Pubmed	0.003408	1	0.00957	0.09584	1	1	OPRL1
Pubmed	18443281	Mice lacking angiotensin-converting enzyme have increased energy expenditure, with reduced fat mass and improved glucose clearance.	Pubmed	0.003408	1	0.00957	0.09584	1	1	ACE
Pubmed	26110622	L-Amino Acids Elicit Diverse Response Patterns in Taste Sensory Cells: A Role for Multiple Receptors.	Pubmed	0.003408	1	0.00957	0.09584	1	1	TAS1R3
Pubmed	25002132	Association of insertion/deletion polymorphism of angiotensin-converting enzyme gene among Malay male hypertensive subjects in response to ACE inhibitors.	Pubmed	0.003408	1	0.00957	0.09584	1	1	ACE
Pubmed	15527901	Angiotensin I-converting enzyme gene insertion/deletion polymorphism and endometrial human cancer in normotensive and hypertensive women.	Pubmed	0.003408	1	0.00957	0.09584	1	1	ACE
Pubmed	25002133	Effect of angiotensin-converting enzyme gene insertion/deletion polymorphism and angiotensin-converting enzyme inhibition on erythropoiesis in patients on haemodialysis.	Pubmed	0.003408	1	0.00957	0.09584	1	1	ACE
Pubmed	10969833	Transgenic mice with increased hexosamine flux specifically targeted to beta-cells exhibit hyperinsulinemia and peripheral insulin resistance.	Pubmed	0.003408	1	0.00957	0.09584	1	1	GFPT1
Pubmed	21037274	Reduced expression by SETBP1 haploinsufficiency causes developmental and expressive language delay indicating a phenotype distinct from Schinzel-Giedion syndrome.	Pubmed	0.003408	1	0.00957	0.09584	1	1	SETBP1
Pubmed	12219010	Plasma from patients undergoing major open surgery stimulates in vitro tumor growth: Lower insulin-like growth factor binding protein 3 levels may, in part, account for this change.	Pubmed	0.003408	1	0.00957	0.09584	1	1	IGFBP3
Pubmed	24076353	Angiotensin converting enzyme insertion/deletion polymorphism is associated with increased adiposity and blood pressure in obese children and adolescents.	Pubmed	0.003408	1	0.00957	0.09584	1	1	ACE
Pubmed	15647502	The RNA ligands for mouse proline-rich RNA-binding protein (mouse Prrp) contain two consensus sequences in separate loop structure.	Pubmed	0.003408	1	0.00957	0.09584	1	1	DAZAP1
Pubmed	21239750	Association of IRF5 polymorphisms with susceptibility to macrophage activation syndrome in patients with juvenile idiopathic arthritis.	Pubmed	0.003408	1	0.00957	0.09584	1	1	IRF5
Pubmed	23060355	Loss of SDHA expression identifies SDHA mutations in succinate dehydrogenase-deficient gastrointestinal stromal tumors.	Pubmed	0.003408	1	0.00957	0.09584	1	1	SDHA
Pubmed	36997282	UPF3A is dispensable for nonsense-mediated mRNA decay in mouse pluripotent and somatic cells.	Pubmed	0.003408	1	0.00957	0.09584	1	1	UPF3A
Pubmed	15911623	Antisense-mediated Inhibition of the plasma membrane calcium-ATPase suppresses proliferation of MCF-7 cells.	Pubmed	0.003408	1	0.00957	0.09584	1	1	ATP2B1
Pubmed	18201566	Processing and secretion of the N-terminal domain of alpha-dystroglycan in cell culture media.	Pubmed	0.003408	1	0.00957	0.09584	1	1	DAG1
Pubmed	21576381	DAZAP1, an RNA-binding protein required for development and spermatogenesis, can regulate mRNA translation.	Pubmed	0.003408	1	0.00957	0.09584	1	1	DAZAP1
Pubmed	28439668	Urinary podocalyxin as a possible novel marker of intrauterine nephrogenesis and extrauterine podocyte injury.	Pubmed	0.003408	1	0.00957	0.09584	1	1	PODXL
Pubmed	15958311	[Association between angiotensin converting enzyme I/D polymorphism and high-sensitivity C-reactive protein in type 2 diabetic patients with atherosclerosis treated with ramipril].	Pubmed	0.003408	1	0.00957	0.09584	1	1	ACE
Pubmed	8776597	Linkage analysis in autosomal recessive limb-girdle muscular dystrophy (AR LGMD) maps a sixth form to 5q33-34 (LGMD2F) and indicates that there is at least one more subtype of AR LGMD.	Pubmed	0.003408	1	0.00957	0.09584	1	1	SGCD
Pubmed	8776591	Cloning and expression of the gene involved in Sanfilippo B syndrome (mucopolysaccharidosis III B).	Pubmed	0.003408	1	0.00957	0.09584	1	1	NAGLU
Pubmed	15247423	Abnormal sperm in mice with targeted deletion of the act (activator of cAMP-responsive element modulator in testis) gene.	Pubmed	0.003408	1	0.00957	0.09584	1	1	FHL5
Pubmed	25701466	ACE I/D genotype-related increase in ACE plasma activity is a better predictor for schizophrenia diagnosis than the genotype alone.	Pubmed	0.003408	1	0.00957	0.09584	1	1	ACE
Pubmed	17873379	Networking of WNT, FGF, Notch, BMP, and Hedgehog signaling pathways during carcinogenesis.	Pubmed	0.003408	1	0.00957	0.09584	1	1	TCF7L1
Pubmed	34936613	Quantitative Morphologic Analysis of Cranial Vault in Twist1+/- Mice: Implications in Craniosynostosis.	Pubmed	0.003408	1	0.00957	0.09584	1	1	TWIST1
Pubmed	11642747	Recent progress in T-cadherin (CDH13, H-cadherin) research.	Pubmed	0.003408	1	0.00957	0.09584	1	1	CDH13
Pubmed	9305927	Control of the expression and activity of the Galpha-interacting protein (GAIP) in human intestinal cells.	Pubmed	0.003408	1	0.00957	0.09584	1	1	RGS19
Pubmed	15961928	Angiotensin-converting enzyme I/D polymorphism in Behçet's disease.	Pubmed	0.003408	1	0.00957	0.09584	1	1	ACE
Pubmed	32558222	Genome-wide association study identifies CDH13 as a susceptibility gene for rhododendrol-induced leukoderma.	Pubmed	0.003408	1	0.00957	0.09584	1	1	CDH13
Pubmed	16763062	Insulin-like growth factor binding protein-3 in extracellular matrix stimulates adhesion of breast epithelial cells and activation of p44/42 mitogen-activated protein kinase.	Pubmed	0.003408	1	0.00957	0.09584	1	1	IGFBP3
Pubmed	15175275	Ezrin-dependent regulation of the actin cytoskeleton by beta-dystroglycan.	Pubmed	0.003408	1	0.00957	0.09584	1	1	DAG1
Pubmed	18287813	Genetic association of LOXL1 gene variants and exfoliation glaucoma in a Utah cohort.	Pubmed	0.003408	1	0.00957	0.09584	1	1	LOXL1
Pubmed	15210113	Twist, a master regulator of morphogenesis, plays an essential role in tumor metastasis.	Pubmed	0.003408	1	0.00957	0.09584	1	1	TWIST1
Pubmed	15887470	Angiotensin-converting enzyme polymorphism in healthy young subjects: relationship to left ventricular mass and functions.	Pubmed	0.003408	1	0.00957	0.09584	1	1	ACE
Pubmed	33792495	Correlation of the intronic	Pubmed	0.003408	1	0.00957	0.09584	1	1	LOXL1
Pubmed	18986708	Insertion/deletion polymorphism of the angiotensin-converting enzyme gene is associated with schizophrenia in a Spanish population.	Pubmed	0.003408	1	0.00957	0.09584	1	1	ACE
Pubmed	17227472	The impact of ACE genotype on serum ACE activity in a black South African male population.	Pubmed	0.003408	1	0.00957	0.09584	1	1	ACE
Pubmed	16765625	The angiotensin-I converting enzyme I/D polymorphism is not associated with type 2 diabetes in individuals undergoing coronary angiography. (The Ludwigshafen Risk and Cardiovascular Health Study).	Pubmed	0.003408	1	0.00957	0.09584	1	1	ACE
Pubmed	23396057	Control of cell adhesion and migration by podocalyxin. Implication of Rac1 and Cdc42.	Pubmed	0.003408	1	0.00957	0.09584	1	1	PODXL
Pubmed	16356438	Deletion allele of angiotensin-converting enzyme is associated with increased risk and severity of bronchopulmonary dysplasia.	Pubmed	0.003408	1	0.00957	0.09584	1	1	ACE
Pubmed	21889589	A lymphoblast model for IDH2 gain-of-function activity in d-2-hydroxyglutaric aciduria type II: novel avenues for biochemical and therapeutic studies.	Pubmed	0.003408	1	0.00957	0.09584	1	1	IDH2
Pubmed	29016671	Prognostic and clinicopathological value of Twist expression in breast cancer: A meta-analysis.	Pubmed	0.003408	1	0.00957	0.09584	1	1	TWIST1
Pubmed	7092804	Biochemical characterization of propionyl CoA carboxylase deficiency: heterogeneity within a single genetic complementation group.	Pubmed	0.003408	1	0.00957	0.09584	1	1	PCCB
Pubmed	12067979	Aberrant methylation of the CDH13 (H-cadherin) promoter region in colorectal cancers and adenomas.	Pubmed	0.003408	1	0.00957	0.09584	1	1	CDH13
Pubmed	27448965	Insulin-like growth factor binding protein-3 links obesity and breast cancer progression.	Pubmed	0.003408	1	0.00957	0.09584	1	1	IGFBP3
Pubmed	21076879	Angiotensin-converting enzyme (ACE) genotypes and disability in hospitalized older patients.	Pubmed	0.003408	1	0.00957	0.09584	1	1	ACE
Pubmed	31018864	Divergence in the activity of the N- and C- catalytic domains of ACE1 - implications for the role of the renin-angiotensin system in Alzheimer's disease.	Pubmed	0.003408	1	0.00957	0.09584	1	1	ACE
Pubmed	16981144	The insertion/deletion polymorphism in the angiotensin-converting enzyme gene and hypoglycemia awareness in patients with type 1 diabetes.	Pubmed	0.003408	1	0.00957	0.09584	1	1	ACE
Pubmed	9259286	The TWIST gene, although not disrupted in Saethre-Chotzen patients with apparently balanced translocations of 7p21, is mutated in familial and sporadic cases.	Pubmed	0.003408	1	0.00957	0.09584	1	1	TWIST1
Pubmed	18611274	Kindlin-2 is required for myocyte elongation and is essential for myogenesis.	Pubmed	0.003408	1	0.00957	0.09584	1	1	FERMT2
Pubmed	15016089	Pharmacological profile of nociceptin/orphanin FQ receptors regulating 5-hydroxytryptamine release in the mouse neocortex.	Pubmed	0.003408	1	0.00957	0.09584	1	1	OPRL1
Pubmed	1281989	Identification of a novel tyrosine kinase receptor-like molecule in neuroblastomas.	Pubmed	0.003408	1	0.00957	0.09584	1	1	RYK
Pubmed	21310273	Hexosamine biosynthetic pathway mutations cause neuromuscular transmission defect.	Pubmed	0.003408	1	0.00957	0.09584	1	1	GFPT1
Pubmed	19717502	Association of angiotensin-converting enzyme intron 16 insertion/deletion polymorphism with history of foetal loss.	Pubmed	0.003408	1	0.00957	0.09584	1	1	ACE
Pubmed	18287864	The role of IGFBP3 functional polymorphisms in the risk of gastric cancer in a high-risk Chinese population.	Pubmed	0.003408	1	0.00957	0.09584	1	1	IGFBP3
Pubmed	22792172	Protection of blood retinal barrier and systemic vasculature by insulin-like growth factor binding protein-3.	Pubmed	0.003408	1	0.00957	0.09584	1	1	IGFBP3
Pubmed	23314967	Angiotensin-converting enzyme gene polymorphisms, blood pressure and pulse pressure in subjects with essential hypertension in a South Sulawesi Indonesian population.	Pubmed	0.003408	1	0.00957	0.09584	1	1	ACE
Pubmed	29970692	Relationship between angiotensin-converting enzyme insertion/deletion gene polymorphism and prostate cancer susceptibility.	Pubmed	0.003408	1	0.00957	0.09584	1	1	ACE
Pubmed	11870232	Identification of genes with higher expression in human uterine leiomyomas than in the corresponding myometrium.	Pubmed	0.003408	1	0.00957	0.09584	1	1	LTBP2
Pubmed	11870238	Lack of association between polymorphisms in the testis-specific angiotensin converting enzyme gene and male infertility in an Asian population.	Pubmed	0.003408	1	0.00957	0.09584	1	1	ACE
Pubmed	21757947	Angiotensin-converting enzyme gene polymorphism and N-Acetyl-?-D-glucosaminidase excretion in endemic nephropathy.	Pubmed	0.003408	1	0.00957	0.09584	1	1	ACE
Pubmed	21998728	An angiotensin I-converting enzyme mutation (Y465D) causes a dramatic increase in blood ACE via accelerated ACE shedding.	Pubmed	0.003408	1	0.00957	0.09584	1	1	ACE
Pubmed	26231841	Association of genetic loci for migraine susceptibility in the she people of China.	Pubmed	0.003408	1	0.00957	0.09584	1	1	FHL5
Pubmed	33979311	Identification of a Novel Genetic Marker for Risk of Degenerative Rotator Cuff Disease Surgery in the UK Biobank.	Pubmed	0.003408	1	0.00957	0.09584	1	1	CREB5
Pubmed	18648524	Evaluation of LOXL1 polymorphisms in eyes with exfoliation glaucoma in Japanese.	Pubmed	0.003408	1	0.00957	0.09584	1	1	LOXL1
Pubmed	28306536	Molecular defects identified by whole exome sequencing in a child with atypical mucopolysaccharidosis IIIB.	Pubmed	0.003408	1	0.00957	0.09584	1	1	NAGLU
Pubmed	20926583	Evidence of a role for insulin-like growth factor binding protein (IGFBP)-3 in metabolic regulation.	Pubmed	0.003408	1	0.00957	0.09584	1	1	IGFBP3
Pubmed	20565247	The relationship between ACE gene insertion/deletion polymorphism and diabetic retinopathy in Iranian patients with type 2 diabetes.	Pubmed	0.003408	1	0.00957	0.09584	1	1	ACE
Pubmed	24041676	CDH13 genotype-dependent association of high-molecular weight adiponectin with all-cause mortality: the J-SHIPP study.	Pubmed	0.003408	1	0.00957	0.09584	1	1	CDH13
Pubmed	11428725	The DD genotype of the ACE gene polymorphism is associated with diabetic nephropathy in the type-1 diabetics.	Pubmed	0.003408	1	0.00957	0.09584	1	1	ACE
Pubmed	11402126	The angiotensin I converting enzyme gene as a susceptibility factor for dementia.	Pubmed	0.003408	1	0.00957	0.09584	1	1	ACE
Pubmed	12031990	Insertion/deletion polymorphism of the ACE gene is associated with type 2 diabetes.	Pubmed	0.003408	1	0.00957	0.09584	1	1	ACE
Pubmed	15549142	Angiotensin converting enzyme insertion/deletion polymorphism does not alter sepsis outcome in ventilated very low birth weight infants.	Pubmed	0.003408	1	0.00957	0.09584	1	1	ACE
Pubmed	17851834	Association of angiotensin-converting enzyme gene insertion/deletion polymorphism with increased risk for oral cancer.	Pubmed	0.003408	1	0.00957	0.09584	1	1	ACE
Pubmed	29753740	2-Deoxy-d-glucose increases GFAT1 phosphorylation resulting in endoplasmic reticulum-related apoptosis via disruption of protein N-glycosylation in pancreatic cancer cells.	Pubmed	0.003408	1	0.00957	0.09584	1	1	GFPT1
Pubmed	12826927	Angiotensin-converting enzyme insertion/deletion genotype is associated with the activities of plasma coagulation factor VII and X independent of triglyceride metabolism.	Pubmed	0.003408	1	0.00957	0.09584	1	1	ACE
Pubmed	10737605	Expression of T-cadherin (CDH13, H-Cadherin) in human brain and its characteristics as a negative growth regulator of epidermal growth factor in neuroblastoma cells.	Pubmed	0.003408	1	0.00957	0.09584	1	1	CDH13
Pubmed	30176312	Genetic variants of interferon regulatory factor 5 associated with the risk of community-acquired pneumonia.	Pubmed	0.003408	1	0.00957	0.09584	1	1	IRF5
Pubmed	19742304	The G-quadruplex ligand telomestatin impairs binding of topoisomerase IIIalpha to G-quadruplex-forming oligonucleotides and uncaps telomeres in ALT cells.	Pubmed	0.003408	1	0.00957	0.09584	1	1	TOP3A
Pubmed	32897879	PPP2R2D suppresses IL-2 production and Treg function.	Pubmed	0.003408	1	0.00957	0.09584	1	1	PPP2R2D
Pubmed	10898949	Purification and characterization of glutamine:fructose 6-phosphate amidotransferase from rat liver.	Pubmed	0.003408	1	0.00957	0.09584	1	1	GFPT1
Pubmed	19430534	Functional analysis of a dominant negative mutation of interferon regulatory factor 5.	Pubmed	0.003408	1	0.00957	0.09584	1	1	IRF5
Pubmed	24591530	Angiotensin-converting enzyme insertion/deletion gene polymorphism is associated with dermatomyositis.	Pubmed	0.003408	1	0.00957	0.09584	1	1	ACE
Pubmed	33660664	The association of polymorphism in PHACTR1 rs9349379 and rs12526453 with coronary artery atherosclerosis or coronary artery calcification. A systematic review.	Pubmed	0.003408	1	0.00957	0.09584	1	1	PHACTR1
Pubmed	15564761	Angiotensin-converting enzyme insertion-deletion polymorphism in primary open-angle glaucoma.	Pubmed	0.003408	1	0.00957	0.09584	1	1	ACE
Pubmed	16096654	Twist is substrate for caspase cleavage and proteasome-mediated degradation.	Pubmed	0.003408	1	0.00957	0.09584	1	1	TWIST1
Pubmed	26039976	Genome-Wide Association Studies of HIV-1 Host Control in Ethnically Diverse Chinese Populations.	Pubmed	0.003408	1	0.00957	0.09584	1	1	PHACTR1
Pubmed	33008450	TWIST1 DNA methylation is a cell marker of airway and parenchymal lung fibroblasts that are differentially methylated in asthma.	Pubmed	0.003408	1	0.00957	0.09584	1	1	TWIST1
Pubmed	25605721	Modulation of plasma membrane Ca2+-ATPase by neutral phospholipids: effect of the micelle-vesicle transition and the bilayer thickness.	Pubmed	0.003408	1	0.00957	0.09584	1	1	ATP2B1
Pubmed	36481410	Targeting epithelial cell-derived TWIST1 alleviates allergic asthma.	Pubmed	0.003408	1	0.00957	0.09584	1	1	TWIST1
Pubmed	24349507	Influence of the angiotensin converting enzyme insertion or deletion genetic variant and coronary restenosis risk: evidence based on 11,193 subjects.	Pubmed	0.003408	1	0.00957	0.09584	1	1	ACE
Pubmed	16681403	A mutation in RYK is a genetic factor for nonsyndromic cleft lip and palate.	Pubmed	0.003408	1	0.00957	0.09584	1	1	RYK
Pubmed	23049915	Peripheral nervous system neuropathology and progressive sensory impairments in a mouse model of Mucopolysaccharidosis IIIB.	Pubmed	0.003408	1	0.00957	0.09584	1	1	NAGLU
Pubmed	18332133	Functional characterization of murine interferon regulatory factor 5 (IRF-5) and its role in the innate antiviral response.	Pubmed	0.003408	1	0.00957	0.09584	1	1	IRF5
Pubmed	24289455	Association of angiotensin converting enzyme gene insertion/deletion polymorphism and familial hypercholesterolemia in the Saudi population.	Pubmed	0.003408	1	0.00957	0.09584	1	1	ACE
Pubmed	25341451	Association between the ACE insertion/deletion polymorphism and pterygium in Sardinian patients: a population based case-control study.	Pubmed	0.003408	1	0.00957	0.09584	1	1	ACE
Pubmed	12039040	New human sodium/glucose cotransporter gene (KST1): identification, characterization, and mutation analysis in ICCA (infantile convulsions and choreoathetosis) and BFIC (benign familial infantile convulsions) families.	Pubmed	0.003408	1	0.00957	0.09584	1	1	SLC5A11
Pubmed	12777443	Maintenance of normal blood pressure and renal functions are independent effects of angiotensin-converting enzyme.	Pubmed	0.003408	1	0.00957	0.09584	1	1	ACE
Pubmed	25557482	Hypermethylation of the interferon regulatory factor 5 promoter in Epstein-Barr virus-associated gastric carcinoma.	Pubmed	0.003408	1	0.00957	0.09584	1	1	IRF5
Pubmed	21769775	Persistent expression of Twist1 in chondrocytes causes growth plate abnormalities and dwarfism in mice.	Pubmed	0.003408	1	0.00957	0.09584	1	1	TWIST1
Pubmed	28103886	T-cadherin deficiency increases vascular vulnerability in T2DM through impaired NO bioactivity.	Pubmed	0.003408	1	0.00957	0.09584	1	1	CDH13
Pubmed	28379521	Arterial aging mediates the effect of TNF-? and ACE polymorphisms on mental health in elderly individuals: insights from IKARIA study.	Pubmed	0.003408	1	0.00957	0.09584	1	1	ACE
Pubmed	28078490	Podocalyxin as a major pluripotent marker and novel keratan sulfate proteoglycan in human embryonic and induced pluripotent stem cells.	Pubmed	0.003408	1	0.00957	0.09584	1	1	PODXL
Pubmed	29546999	Association of angiotensin-converting enzyme gene polymorphism with pulse pressure and its interaction with obesity status in Heilongjiang province.	Pubmed	0.003408	1	0.00957	0.09584	1	1	ACE
Pubmed	17920006	The ups and downs of neural progenitors: Cep120 and TACCs control interkinetic nuclear migration.	Pubmed	0.003408	1	0.00957	0.09584	1	1	CEP120
Pubmed	23652315	Membranous expression of podocalyxin-like protein is an independent factor of poor prognosis in urothelial bladder cancer.	Pubmed	0.003408	1	0.00957	0.09584	1	1	PODXL
Pubmed	35322124	Down-regulation of the transcriptional repressor ZNF802 (JAZF1) reactivates fetal hemoglobin in ?	Pubmed	0.003408	1	0.00957	0.09584	1	1	JAZF1
Pubmed	19466520	Insertion/deletion polymorphism of angiotensin converting enzyme gene in Korean hypertensive adolescents.	Pubmed	0.003408	1	0.00957	0.09584	1	1	ACE
Pubmed	27208211	Mutations in CEP120 cause Joubert syndrome as well as complex ciliopathy phenotypes.	Pubmed	0.003408	1	0.00957	0.09584	1	1	CEP120
Pubmed	23288345	Elevated expression of podocalyxin is associated with lymphatic invasion, basal-like phenotype, and clinical outcome in axillary lymph node-negative breast cancer.	Pubmed	0.003408	1	0.00957	0.09584	1	1	PODXL
Pubmed	24252166	Nuclear protein IK undergoes dynamic subcellular translocation and forms unique nuclear bodies during the cell cycle.	Pubmed	0.003408	1	0.00957	0.09584	1	1	IK
Pubmed	16789486	[I/D polymorphism of angiotensin I converting enzyme gene and insulin resistance and some parameters of metabolic syndrome in patients with type 2 diabetes].	Pubmed	0.003408	1	0.00957	0.09584	1	1	ACE
Pubmed	25974126	NF-?B p65 Subunit Is Modulated by Latent Transforming Growth Factor-? Binding Protein 2 (LTBP2) in Nasopharyngeal Carcinoma HONE1 and HK1 Cells.	Pubmed	0.003408	1	0.00957	0.09584	1	1	LTBP2
Pubmed	26774288	High nuclear expression of Twist1 in the skeletal extramedullary disease of myeloma patients predicts inferior survival.	Pubmed	0.003408	1	0.00957	0.09584	1	1	TWIST1
Pubmed	32620847	Increased Alcohol Consumption in Mice Lacking Sodium Bicarbonate Transporter NBCn1.	Pubmed	0.003408	1	0.00957	0.09584	1	1	SLC4A7
Pubmed	15793787	[Influence of angiotensin-converting enzyme gene polymorphism on the anti-proteinuria efficacy of angiotensin-converting enzyme inhibitor in Han nationality of southern Sichuan province in China].	Pubmed	0.003408	1	0.00957	0.09584	1	1	ACE
Pubmed	17406273	Developmental changes in adiposity in toddlers and preschoolers in the GENESIS study and associations with the ACE I/D polymorphism.	Pubmed	0.003408	1	0.00957	0.09584	1	1	ACE
Pubmed	15793788	[Angiotensin converting enzyme gene and exercise-induced silent myocardial ischemia in type 2 diabetes mellitus].	Pubmed	0.003408	1	0.00957	0.09584	1	1	ACE
Pubmed	25738804	Association of six genetic variants with myocardial infarction.	Pubmed	0.003408	1	0.00957	0.09584	1	1	PHACTR1
Pubmed	15479618	Association between the angiotensin-converting enzyme gene insertion/deletion polymorphism and essential hypertension in young Pakistani patients.	Pubmed	0.003408	1	0.00957	0.09584	1	1	ACE
Pubmed	16478973	Regulation of the Na-K-ATPase beta(1)-subunit promoter by multiple prostaglandin-responsive elements.	Pubmed	0.003408	1	0.00957	0.09584	1	1	ATP1B1
Pubmed	23433549	UV-mediated downregulation of the endocytic collagen receptor, Endo180, contributes to accumulation of extracellular collagen fragments in photoaged skin.	Pubmed	0.003408	1	0.00957	0.09584	1	1	MRC2
Pubmed	23288367	Interferon regulatory factor 5 polymorphisms in sarcoidosis.	Pubmed	0.003408	1	0.00957	0.09584	1	1	IRF5
Pubmed	14513358	Increased risk for developmental delay in Saethre-Chotzen syndrome is associated with TWIST deletions: an improved strategy for TWIST mutation screening.	Pubmed	0.003408	1	0.00957	0.09584	1	1	TWIST1
Pubmed	16490688	Association between angiotensin-converting enzyme insertion/deletion polymorphism and treatment response in type 2 diabetic patients.	Pubmed	0.003408	1	0.00957	0.09584	1	1	ACE
Pubmed	19837166	Ventricular enlargement associated with the panneural ablation of the podocalyxin gene.	Pubmed	0.003408	1	0.00957	0.09584	1	1	PODXL
Pubmed	19525331	An Angiotensin I converting enzyme polymorphism is associated with clinical phenotype when using differentiation-syndrome to categorize korean bronchial asthma patients.	Pubmed	0.003408	1	0.00957	0.09584	1	1	ACE
Pubmed	12574792	Endothelin-1 and vasopressin plasma levels are not associated with the insertion/deletion polymorphism of the human angiotensin I-converting enzyme gene in patients with coronary artery disease.	Pubmed	0.003408	1	0.00957	0.09584	1	1	ACE
Pubmed	31694436	Association between	Pubmed	0.003408	1	0.00957	0.09584	1	1	ACE
Pubmed	19840794	A locally-induced increase in intracellular Ca2+ propagates cell-to-cell in the presence of plasma membrane Ca2+ ATPase inhibitors in non-excitable cells.	Pubmed	0.003408	1	0.00957	0.09584	1	1	ATP2B1
Pubmed	21770707	Association of Angiotensin-converting enzyme insertion(I)/deletion (D) genotype in Alzheimer's disease patients of north Indian population.	Pubmed	0.003408	1	0.00957	0.09584	1	1	ACE
Pubmed	24161566	Reduced collagen internalization via down-regulation of MRC2 expression by UVA irradiation and its recovery by all-trans retinoic acid.	Pubmed	0.003408	1	0.00957	0.09584	1	1	MRC2
Pubmed	12873298	Angiotensin-I-converting enzyme insertion/deletion polymorphism and high urinary albumin concentration in French Type 2 diabetes patients.	Pubmed	0.003408	1	0.00957	0.09584	1	1	ACE
Pubmed	15479643	Removal of Ca2+ channel beta3 subunit enhances Ca2+ oscillation frequency and insulin exocytosis.	Pubmed	0.003408	1	0.00957	0.09584	1	1	CACNB3
Pubmed	2895916	Two PstI RFLPs in the PCCB gene on the long arm of chromosome 3.	Pubmed	0.003408	1	0.00957	0.09584	1	1	PCCB
Pubmed	10833408	Purification and characterization of recombinant human alpha-N-acetylglucosaminidase secreted by Chinese hamster ovary cells.	Pubmed	0.003408	1	0.00957	0.09584	1	1	NAGLU
Pubmed	12222694	Angiotensin-converting enzyme gene polymorphism and coronary heart disease in Turkish type 2 diabetic patients.	Pubmed	0.003408	1	0.00957	0.09584	1	1	ACE
Pubmed	23748624	Association between angiotensin-converting enzyme I/D polymorphism and sepsis: A meta-analysis.	Pubmed	0.003408	1	0.00957	0.09584	1	1	ACE
Pubmed	16222048	Effects of interaction between angiotensin I-converting enzyme polymorphisms and lifestyle on adiposity in adolescent Greeks.	Pubmed	0.003408	1	0.00957	0.09584	1	1	ACE
Pubmed	19371589	Enhanced nicotine sensitivity in nociceptin/orphanin FQ receptor knockout mice.	Pubmed	0.003408	1	0.00957	0.09584	1	1	OPRL1
Pubmed	24784932	Mutations in COG2 encoding a subunit of the conserved oligomeric golgi complex cause a congenital disorder of glycosylation.	Pubmed	0.003408	1	0.00957	0.09584	1	1	COG2
Pubmed	11977182	Saethre-Chotzen syndrome: notable intrafamilial phenotypic variability in a large family with Q28X TWIST mutation.	Pubmed	0.003408	1	0.00957	0.09584	1	1	TWIST1
Pubmed	9677304	Characterization of human and rat brain myristoyl-CoA:protein N-myristoyltransferase: evidence for an alternative splice variant of the enzyme.	Pubmed	0.003408	1	0.00957	0.09584	1	1	NMT1
Pubmed	9664078	Selective restoration of male fertility in mice lacking angiotensin-converting enzymes by sperm-specific expression of the testicular isozyme.	Pubmed	0.003408	1	0.00957	0.09584	1	1	ACE
Pubmed	24150986	TWIST1 is a molecular marker for a poor prognosis in oral cancer and represents a potential therapeutic target.	Pubmed	0.003408	1	0.00957	0.09584	1	1	TWIST1
Pubmed	18647135	The angiotensin-converting enzyme insertion/deletion polymorphism is associated with phagocytic NADPH oxidase-dependent superoxide generation: potential implication in hypertension.	Pubmed	0.003408	1	0.00957	0.09584	1	1	ACE
Pubmed	35788130	Kindlin-2 loss in condylar chondrocytes causes spontaneous osteoarthritic lesions in the temporomandibular joint in mice.	Pubmed	0.003408	1	0.00957	0.09584	1	1	FERMT2
Pubmed	22183315	Exploring the potential role of the oxidant-activated transcription factor aryl hydrocarbon receptor in the pathogenesis of AMD.	Pubmed	0.003408	1	0.00957	0.09584	1	1	ARNT
Pubmed	26409461	Deletion of ARNT/HIF1? in pancreatic beta cells does not impair glucose homeostasis in mice, but is associated with defective glucose sensing ex vivo.	Pubmed	0.003408	1	0.00957	0.09584	1	1	ARNT
Pubmed	17408964	Association between plasma angiotensin-converting enzyme level and radiation pneumonitis.	Pubmed	0.003408	1	0.00957	0.09584	1	1	ACE
Pubmed	20369005	Functional glycosylation of dystroglycan is crucial for thymocyte development in the mouse.	Pubmed	0.003408	1	0.00957	0.09584	1	1	DAG1
Pubmed	11604391	Angiotensin-converting enzyme degrades Alzheimer amyloid beta-peptide (A beta ); retards A beta aggregation, deposition, fibril formation; and inhibits cytotoxicity.	Pubmed	0.003408	1	0.00957	0.09584	1	1	ACE
Pubmed	19609587	Effect of ID ACE gene polymorphism on dietary composition and obesity-related anthropometric parameters in the Czech adult population.	Pubmed	0.003408	1	0.00957	0.09584	1	1	ACE
Pubmed	31633405	Association Between the Angiotensin-Converting Enzyme Gene Insertion/Deletion Polymorphism and Avascular Necrosis of the Femoral Head.	Pubmed	0.003408	1	0.00957	0.09584	1	1	ACE
Pubmed	12208484	The angiotensin-converting-enzyme insertion/deletion polymorphism is not a risk factor for peripheral arterial disease.	Pubmed	0.003408	1	0.00957	0.09584	1	1	ACE
Pubmed	20070157	Angiotensin-converting enzyme gene polymorphism in overweight and obese Turkish patients with insulin resistance.	Pubmed	0.003408	1	0.00957	0.09584	1	1	ACE
Pubmed	18201684	Lysyl oxidase-like 1 polymorphisms and exfoliation syndrome in the Japanese population.	Pubmed	0.003408	1	0.00957	0.09584	1	1	LOXL1
Pubmed	2555225	Human Na+,K+-ATPase genes. Beta-subunit gene family contains at least one gene and one pseudogene.	Pubmed	0.003408	1	0.00957	0.09584	1	1	ATP1B1
Pubmed	18923033	Brain and eye malformations resembling Walker-Warburg syndrome are recapitulated in mice by dystroglycan deletion in the epiblast.	Pubmed	0.003408	1	0.00957	0.09584	1	1	DAG1
Pubmed	24951662	Sequencing of 2 subclinical atherosclerosis candidate regions in 3669 individuals: Cohorts for Heart and Aging Research in Genomic Epidemiology (CHARGE) Consortium Targeted Sequencing Study.	Pubmed	0.003408	1	0.00957	0.09584	1	1	CCDC71L
Pubmed	34889890	Clinical Implications of	Pubmed	0.003408	1	0.00957	0.09584	1	1	ACE
Pubmed	25750511	Associations of polymorphisms of LOXL1 gene with primary open-angle glaucoma: a meta-analysis based on 5,293 subjects.	Pubmed	0.003408	1	0.00957	0.09584	1	1	LOXL1
Pubmed	26423718	CDH13 Polymorphisms are Associated with Adiponectin Levels and Metabolic Syndrome Traits Independently of Visceral Fat Mass.	Pubmed	0.003408	1	0.00957	0.09584	1	1	CDH13
Pubmed	21672320	Clinical significance of CDH13 promoter methylation in serum samples from patients with bladder transitional cell carcinoma.	Pubmed	0.003408	1	0.00957	0.09584	1	1	CDH13
Pubmed	19851501	Twist: a regulator of epithelial-mesenchymal transition in lung fibrosis.	Pubmed	0.003408	1	0.00957	0.09584	1	1	TWIST1
Pubmed	26822507	SLC20A2 Deficiency in Mice Leads to Elevated Phosphate Levels in Cerbrospinal Fluid and Glymphatic Pathway-Associated Arteriolar Calcification, and Recapitulates Human Idiopathic Basal Ganglia Calcification.	Pubmed	0.003408	1	0.00957	0.09584	1	1	SLC20A2
Pubmed	23409929	IK induced by coxsackievirus B3 infection transiently downregulates expression of MHC class II through increasing cAMP.	Pubmed	0.003408	1	0.00957	0.09584	1	1	IK
Pubmed	24242703	B7-H6 protein expression has no prognostic significance in human gastric carcinoma.	Pubmed	0.003408	1	0.00957	0.09584	1	1	NCR3LG1
Pubmed	12210764	Evidence implicating a mid-region sequence of IGFBP-3 in its specific IGF-independent actions.	Pubmed	0.003408	1	0.00957	0.09584	1	1	IGFBP3
Pubmed	11487079	Angiotensin converting enzyme gene insertion/deletion polymorphism in idiopathic nephrotic syndrome in Kuwaiti Arab children.	Pubmed	0.003408	1	0.00957	0.09584	1	1	ACE
Pubmed	26823847	Association of angiotensin-converting enzyme gene polymorphisms with Crohn's disease in a Chinese Han population.	Pubmed	0.003408	1	0.00957	0.09584	1	1	ACE
Pubmed	12371972	Interacting effects of gender and genotype on blood pressure response to hydrochlorothiazide.	Pubmed	0.003408	1	0.00957	0.09584	1	1	ACE
Pubmed	25366777	Analysis of protein-protein interaction network in chronic obstructive pulmonary disease.	Pubmed	0.003408	1	0.00957	0.09584	1	1	CAMK1D
Pubmed	18591916	Sex difference in the association of the angiotensin converting enzyme I/D polymorphism and body mass index.	Pubmed	0.003408	1	0.00957	0.09584	1	1	ACE
Pubmed	27245298	Identification of partial SLC20A2 deletions in primary brain calcification using whole-exome sequencing.	Pubmed	0.003408	1	0.00957	0.09584	1	1	SLC20A2
Pubmed	20023704	IGFBP-3 hypermethylation-derived deficiency mediates cisplatin resistance in non-small-cell lung cancer.	Pubmed	0.003408	1	0.00957	0.09584	1	1	IGFBP3
Pubmed	29955155	The role of sentrin-specific protease 2 substrate recognition in TGF-?-induced tumorigenesis.	Pubmed	0.003408	1	0.00957	0.09584	1	1	SENP2
Pubmed	9545526	Cloning of capsulin, a basic helix-loop-helix factor expressed in progenitor cells of the pericardium and the coronary arteries.	Pubmed	0.003408	1	0.00957	0.09584	1	1	TCF21
Pubmed	15705296	Genetic control of spermiogenesis: insights from the CREM gene and implications for human infertility.	Pubmed	0.003408	1	0.00957	0.09584	1	1	FHL5
Pubmed	24052401	Homozygous dystroglycan mutation associated with a novel muscle-eye-brain disease-like phenotype with multicystic leucodystrophy.	Pubmed	0.003408	1	0.00957	0.09584	1	1	DAG1
Pubmed	14751238	Insulin-like growth factor binding protein-3 stimulates phosphatidylinositol 3-kinase in MCF-7 breast carcinoma cells.	Pubmed	0.003408	1	0.00957	0.09584	1	1	IGFBP3
Pubmed	22876137	Significant association between insertion/deletion polymorphism of the angiotensin-convertig enzyme gene and ankylosing spondylitis.	Pubmed	0.003408	1	0.00957	0.09584	1	1	ACE
Pubmed	35897355	Effects of Acute Aquatic High-Intensity Intermittent Exercise on Blood Pressure and Arterial Stiffness in Postmenopausal Women with Different ACE Genotypes.	Pubmed	0.003408	1	0.00957	0.09584	1	1	ACE
Pubmed	9832045	A first missense mutation in the delta sarcoglycan gene associated with a severe phenotype and frequency of limb-girdle muscular dystrophy type 2F (LGMD2F) in Brazilian sarcoglycanopathies.	Pubmed	0.003408	1	0.00957	0.09584	1	1	SGCD
Pubmed	17000927	Circulating activities of angiotensin-converting enzyme, its homolog, angiotensin-converting enzyme 2, and neprilysin in a family study.	Pubmed	0.003408	1	0.00957	0.09584	1	1	ACE
Pubmed	30645688	Genetic Versus Non-genetic Drivers of SLE: Implications of IRF5 Dysregulation in Both Roads Leading to SLE.	Pubmed	0.003408	1	0.00957	0.09584	1	1	IRF5
Pubmed	18235053	Influence of the ACE gene insertion/deletion polymorphism on insulin sensitivity and impaired glucose tolerance in healthy subjects.	Pubmed	0.003408	1	0.00957	0.09584	1	1	ACE
Pubmed	26088962	Elevation of Twist expression by arecoline contributes to the pathogenesis of oral submucous fibrosis.	Pubmed	0.003408	1	0.00957	0.09584	1	1	TWIST1
Pubmed	9748294	Cloning and characterization of the 5'-flanking region for the human topoisomerase III gene.	Pubmed	0.003408	1	0.00957	0.09584	1	1	TOP3A
Pubmed	28644763	Methyltransferase G9A Regulates Osteogenesis via Twist Gene Repression.	Pubmed	0.003408	1	0.00957	0.09584	1	1	TWIST1
Pubmed	30442920	Liver-specific Repin1 deficiency impairs transient hepatic steatosis in liver regeneration.	Pubmed	0.003408	1	0.00957	0.09584	1	1	REPIN1
Pubmed	14764592	Patent ductus venosus and dioxin resistance in mice harboring a hypomorphic Arnt allele.	Pubmed	0.003408	1	0.00957	0.09584	1	1	ARNT
Pubmed	36553636	TWIST1 Plays Role in Expression of Stemness State Markers in ESCC.	Pubmed	0.003408	1	0.00957	0.09584	1	1	TWIST1
Pubmed	12801588	Peptide and nonpeptide ligands for the nociceptin/orphanin FQ receptor ORL1: research tools and potential therapeutic agents.	Pubmed	0.003408	1	0.00957	0.09584	1	1	OPRL1
Pubmed	19478476	Physical function is weakly associated with angiotensin-converting enzyme gene I/D polymorphism in elderly Japanese subjects.	Pubmed	0.003408	1	0.00957	0.09584	1	1	ACE
Pubmed	27113414	Composition of TWIST1 dimers regulates fibroblast activation and tissue fibrosis.	Pubmed	0.003408	1	0.00957	0.09584	1	1	TWIST1
Pubmed	26906715	IK-guided PP2A suppresses Aurora B activity in the interphase of tumor cells.	Pubmed	0.003408	1	0.00957	0.09584	1	1	IK
Pubmed	20010451	Angiotensin-converting enzyme polymorphism in schizophrenia, bipolar disorders, and their first-degree relatives.	Pubmed	0.003408	1	0.00957	0.09584	1	1	ACE
Pubmed	25775865	[Involvement of Tas1r3 receptor protein in control of the metabolism of glucose at different levels of glycemia in mice].	Pubmed	0.003408	1	0.00957	0.09584	1	1	TAS1R3
Pubmed	24065765	Cancer-associated IDH2 mutants drive an acute myeloid leukemia that is susceptible to Brd4 inhibition.	Pubmed	0.003408	1	0.00957	0.09584	1	1	IDH2
Pubmed	24065766	Induction of sarcomas by mutant IDH2.	Pubmed	0.003408	1	0.00957	0.09584	1	1	IDH2
Pubmed	25765662	A 3'-UTR mutation creates a microRNA target site in the GFPT1 gene of patients with congenital myasthenic syndrome.	Pubmed	0.003408	1	0.00957	0.09584	1	1	GFPT1
Pubmed	20819590	Angiotensin-converting enzyme gene I/D genotype affected metoprolol-induced reduction in 24-hour average heart rate.	Pubmed	0.003408	1	0.00957	0.09584	1	1	ACE
Pubmed	10485844	Twist is a potential oncogene that inhibits apoptosis.	Pubmed	0.003408	1	0.00957	0.09584	1	1	TWIST1
Pubmed	9917844	A single disulfide bridge (Cys182-Cys264) is crucial for alpha-dystroglycan N-terminal domain stability.	Pubmed	0.003408	1	0.00957	0.09584	1	1	DAG1
Pubmed	33456632	I/D Polymorphism Gene ACE and Risk of Preeclampsia in Women with Gestational Diabetes Mellitus.	Pubmed	0.003408	1	0.00957	0.09584	1	1	ACE
Pubmed	21435441	Novel protective properties of IGFBP-3 result in enhanced pericyte ensheathment, reduced microglial activation, increased microglial apoptosis, and neuronal protection after ischemic retinal injury.	Pubmed	0.003408	1	0.00957	0.09584	1	1	IGFBP3
Pubmed	28408238	Novel roles for podocalyxin in regulating stress myelopoiesis, Rap1a, and neutrophil migration.	Pubmed	0.003408	1	0.00957	0.09584	1	1	PODXL
Pubmed	24815187	Regulation of contractile signaling and matrix remodeling by T-cadherin in vascular smooth muscle cells: constitutive and insulin-dependent effects.	Pubmed	0.003408	1	0.00957	0.09584	1	1	CDH13
Pubmed	22405130	Binding of Lassa virus perturbs extracellular matrix-induced signal transduction via dystroglycan.	Pubmed	0.003408	1	0.00957	0.09584	1	1	DAG1
Pubmed	23985571	Association of IRF5 polymorphism with MPO-ANCA-positive vasculitis in a Japanese population.	Pubmed	0.003408	1	0.00957	0.09584	1	1	IRF5
Pubmed	24793302	5-HT1A receptor-mediated phosphorylation of extracellular signal-regulated kinases (ERK1/2) is modulated by regulator of G protein signaling protein 19.	Pubmed	0.003408	1	0.00957	0.09584	1	1	RGS19
Pubmed	8964588	Transforming growth factors-beta s: a multifunctional cytokine family. Implication in the regulation of adrenocortical cell endocrine functions.	Pubmed	0.003408	1	0.00957	0.09584	1	1	LTBP2
Pubmed	8697098	Analysis of the human gene encoding latent transforming growth factor-beta-binding protein-2.	Pubmed	0.003408	1	0.00957	0.09584	1	1	LTBP2
Pubmed	15331425	Mice with cardiac-restricted angiotensin-converting enzyme (ACE) have atrial enlargement, cardiac arrhythmia, and sudden death.	Pubmed	0.003408	1	0.00957	0.09584	1	1	ACE
Pubmed	17627769	The Fps/Fes kinase regulates leucocyte recruitment and extravasation during inflammation.	Pubmed	0.003408	1	0.00957	0.09584	1	1	FES
Pubmed	32882262	The CnB1 p.D102A variant is linked to dilated cardiomyopathy via impaired Calcineurin activity.	Pubmed	0.003408	1	0.00957	0.09584	1	1	PPP3R1
Pubmed	24358328	Gene expression profiling of early hepatic stellate cell activation reveals a role for Igfbp3 in cell migration.	Pubmed	0.003408	1	0.00957	0.09584	1	1	IGFBP3
Pubmed	22976292	G-actin regulates the shuttling and PP1 binding of the RPEL protein Phactr1 to control actomyosin assembly.	Pubmed	0.003408	1	0.00957	0.09584	1	1	PHACTR1
Pubmed	7700650	Human c-FES is a nuclear tyrosine kinase.	Pubmed	0.003408	1	0.00957	0.09584	1	1	FES
Pubmed	11407974	The interferon inhibiting cytokine IK is overexpressed in cutaneous T cell lymphoma derived tumor cells that fail to upregulate major histocompatibility complex class II upon interferon-gamma stimulation.	Pubmed	0.003408	1	0.00957	0.09584	1	1	IK
Pubmed	12899394	Polymorphism of angiotensin-converting enzyme gene and genetic susceptibility to asthma with familial aggregation.	Pubmed	0.003408	1	0.00957	0.09584	1	1	ACE
Pubmed	29340604	Transient recruitment of M-Ras GTPase to phagocytic cups in RAW264 macrophages during Fc?R-mediated phagocytosis.	Pubmed	0.003408	1	0.00957	0.09584	1	1	MRAS
Pubmed	26101156	JAZF1 promotes proliferation of C2C12 cells, but retards their myogenic differentiation through transcriptional repression of MEF2C and MRF4-Implications for the role of Jazf1 variants in oncogenesis and type 2 diabetes.	Pubmed	0.003408	1	0.00957	0.09584	1	1	JAZF1
Pubmed	24361964	Hypoglycosylation of dystroglycan due to T192M mutation: a molecular insight behind the fact.	Pubmed	0.003408	1	0.00957	0.09584	1	1	DAG1
Pubmed	16969640	Relationship between ace genotype and short duration aerobic performance development.	Pubmed	0.003408	1	0.00957	0.09584	1	1	ACE
Pubmed	26113134	Truncating mutation in intracellular phospholipase A? gene (DDHD2) in hereditary spastic paraplegia with intellectual disability (SPG54).	Pubmed	0.003408	1	0.00957	0.09584	1	1	DDHD2
Pubmed	15919834	Angiotensin-converting enzyme gene polymorphisms and obesity: an examination of three black populations.	Pubmed	0.003408	1	0.00957	0.09584	1	1	ACE
Pubmed	15630569	NMR assignment of the SH2 domain from the human feline sarcoma oncogene FES.	Pubmed	0.003408	1	0.00957	0.09584	1	1	FES
Pubmed	29855607	Genome-wide meta-analysis of SNP-by9-ACEI/ARB and SNP-by-thiazide diuretic and effect on serum potassium in cohorts of European and African ancestry.	Pubmed	0.003408	1	0.00957	0.09584	1	1	ACE
Pubmed	31905841	Tensin-3 Regulates Integrin-Mediated Proliferation and Differentiation of Tonsil-Derived Mesenchymal Stem Cells.	Pubmed	0.003408	1	0.00957	0.09584	1	1	TNS3
Pubmed	12695469	DD ACE gene polymorphism is associated with increased coronary artery endothelial dysfunction: the PREFACE trial.	Pubmed	0.003408	1	0.00957	0.09584	1	1	ACE
Pubmed	26919631	ACE Insertion/Deletion Polymorphism Associated with Caries in Permanent but Not Primary Dentition in Czech Children.	Pubmed	0.003408	1	0.00957	0.09584	1	1	ACE
Pubmed	32928023	Could angiotensin-converting enzyme 1	Pubmed	0.003408	1	0.00957	0.09584	1	1	ACE
Pubmed	25474115	The CC genotype of the delta-sarcoglycan gene polymorphism rs13170573 is associated with obstructive sleep apnea in the Chinese population.	Pubmed	0.003408	1	0.00957	0.09584	1	1	SGCD
Pubmed	22345093	Association between polymorphisms of the renin-angiotensin system and coronary artery disease in Chinese patients with type 2 diabetes.	Pubmed	0.003408	1	0.00957	0.09584	1	1	ACE
Pubmed	17337599	Cardiac-restricted angiotensin-converting enzyme overexpression causes conduction defects and connexin dysregulation.	Pubmed	0.003408	1	0.00957	0.09584	1	1	ACE
Pubmed	22345095	Elevated serum angiotensin converting enzyme levels as a reflection of bone marrow renin-angiotensin system activation in multiple myeloma.	Pubmed	0.003408	1	0.00957	0.09584	1	1	ACE
Pubmed	22128228	Association of lysyl oxidase-like 1 gene polymorphisms with exfoliation syndrome in Koreans.	Pubmed	0.003408	1	0.00957	0.09584	1	1	LOXL1
Pubmed	35589686	The aspartyl protease DDI2 drives adaptation to proteasome inhibition in multiple myeloma.	Pubmed	0.003408	1	0.00957	0.09584	1	1	DDI2
Pubmed	30908459	ACE Gene Plays a Key Role in Reducing Blood Pressure in The Hyperintensive Elderly After Resistance Training.	Pubmed	0.003408	1	0.00957	0.09584	1	1	ACE
Pubmed	12707930	Genetic approaches to polydipsia in schizophrenia: a preliminary report of a family study and an association study of an angiotensin-converting enzyme gene polymorphism.	Pubmed	0.003408	1	0.00957	0.09584	1	1	ACE
Pubmed	25076182	Survival and predictive factors of lethality in hemodialysis: D/I polymorphism of the angiotensin I-converting enzyme and of the angiotensinogen M235T genes.	Pubmed	0.003408	1	0.00957	0.09584	1	1	ACE
Pubmed	25462154	Identification of a novel SBF2 frameshift mutation in charcot-marie-tooth disease type 4B2 using whole-exome sequencing.	Pubmed	0.003408	1	0.00957	0.09584	1	1	SBF2
Pubmed	27244899	FERMT2 rs17125944 polymorphism with Alzheimer's disease risk: a replication and meta-analysis.	Pubmed	0.003408	1	0.00957	0.09584	1	1	FERMT2
Pubmed	32641402	Deletion of Calcineurin in Schwann Cells Does Not Affect Developmental Myelination, But Reduces Autophagy and Delays Myelin Clearance after Peripheral Nerve Injury.	Pubmed	0.003408	1	0.00957	0.09584	1	1	PPP3R1
Pubmed	15583799	Carcinoma cell-specific Mig-7: a new potential marker for circulating and migrating cancer cells.	Pubmed	0.003408	1	0.00957	0.09584	1	1	BCAR3
Pubmed	27509259	Loss of GFAT1 promotes epithelial-to-mesenchymal transition and predicts unfavorable prognosis in gastric cancer.	Pubmed	0.003408	1	0.00957	0.09584	1	1	GFPT1
Pubmed	30883570	Structural insights into the differences among lactisole derivatives in inhibitory mechanisms against the human sweet taste receptor.	Pubmed	0.003408	1	0.00957	0.09584	1	1	TAS1R3
Pubmed	11855311	[Genotypes of ACE gene in Kazakh and Uygur patients with ischemic heart disease].	Pubmed	0.003408	1	0.00957	0.09584	1	1	ACE
Pubmed	19143971	Role of angiotensin-converting enzyme gene polymorphisms in children with sepsis and septic shock.	Pubmed	0.003408	1	0.00957	0.09584	1	1	ACE
Pubmed	23609427	Polymorphism of the ACE gene and the risk of obstructive sleep apnoea.	Pubmed	0.003408	1	0.00957	0.09584	1	1	ACE
Pubmed	25499443	Breast cancer anti-estrogen resistance 3 inhibits transforming growth factor ?/Smad signaling and associates with favorable breast cancer disease outcomes.	Pubmed	0.003408	1	0.00957	0.09584	1	1	BCAR3
Pubmed	7798930	Molecular cloning of a novel G protein-coupled receptor related to the opiate receptor family.	Pubmed	0.003408	1	0.00957	0.09584	1	1	OPRL1
Pubmed	15569453	[Polymorphism of angiotensin converting enzyme gene and natural longevity in the Xinjiang Uygur people: an association study].	Pubmed	0.003408	1	0.00957	0.09584	1	1	ACE
Pubmed	18697225	The role of twist during palate development.	Pubmed	0.003408	1	0.00957	0.09584	1	1	TWIST1
Pubmed	18831764	Transsynaptic transport of wheat germ agglutinin expressed in a subset of type II taste cells of transgenic mice.	Pubmed	0.003408	1	0.00957	0.09584	1	1	TAS1R3
Pubmed	19034872	ACE genotype, body weight changes and target organ damage in renal transplant recipients.	Pubmed	0.003408	1	0.00957	0.09584	1	1	ACE
Pubmed	15595739	Molecular therapeutic target for type-2 diabetes.	Pubmed	0.003408	1	0.00957	0.09584	1	1	GFPT1
Pubmed	22456784	The Alu polymorphism of angiotensin I converting enzyme (ACE) and atherosclerosis, incident chronic diseases and mortality in an elderly Chinese population.	Pubmed	0.003408	1	0.00957	0.09584	1	1	ACE
Pubmed	8108116	c-fes expression in ontogenetic development and hematopoietic differentiation.	Pubmed	0.003408	1	0.00957	0.09584	1	1	FES
Pubmed	16617154	Insulin-like growth factor binding protein-3: insulin-like growth factor independence comes of age.	Pubmed	0.003408	1	0.00957	0.09584	1	1	IGFBP3
Pubmed	1590732	Single-locus control of saccharin intake in BXD/Ty recombinant inbred (RI) mice: some methodological implications for RI strain analysis.	Pubmed	0.003408	1	0.00957	0.09584	1	1	TAS1R3
Pubmed	15666590	Ace Alu insertion polymorphism in Croatia and its isolates.	Pubmed	0.003408	1	0.00957	0.09584	1	1	ACE
Pubmed	36428962	Opposing Roles of IGFBP-3 and Heparanase in Regulating A549 Lung Cancer Cell Survival.	Pubmed	0.003408	1	0.00957	0.09584	1	1	IGFBP3
Pubmed	19734278	Activity of human pregnancy insulin-like growth factor binding protein-3: determination by reconstituting recombinant complexes.	Pubmed	0.003408	1	0.00957	0.09584	1	1	IGFBP3
Pubmed	24758904	[Effects of tumor suppressor gene TCF21 on the proliferation, migration and apoptosis of A549 cells].	Pubmed	0.003408	1	0.00957	0.09584	1	1	TCF21
Pubmed	24938707	Insulin-like growth factor binding protein-3 (IGFBP-3) genetic variant and the risk of esophageal squamous cell carcinoma in a Chinese population.	Pubmed	0.003408	1	0.00957	0.09584	1	1	IGFBP3
Pubmed	26041129	Angiotensin-converting enzyme insertion/deletion gene polymorphisms associated with risk of atrial fibrillation: A meta-analysis of 23 case-control studies.	Pubmed	0.003408	1	0.00957	0.09584	1	1	ACE
Pubmed	15571830	Angiotensin converting enzyme insertion/deletion polymorphism and the risk of heart failure in hypertensive subjects.	Pubmed	0.003408	1	0.00957	0.09584	1	1	ACE
Pubmed	12598319	Dystroglycan expression is frequently reduced in human breast and colon cancers and is associated with tumor progression.	Pubmed	0.003408	1	0.00957	0.09584	1	1	DAG1
Pubmed	29133259	Loss of PiT-2 results in abnormal bone development and decreased bone mineral density and length in mice.	Pubmed	0.003408	1	0.00957	0.09584	1	1	SLC20A2
Pubmed	23936508	Functional properties of rare missense variants of human CDH13 found in adult attention deficit/hyperactivity disorder (ADHD) patients.	Pubmed	0.003408	1	0.00957	0.09584	1	1	CDH13
Pubmed	23084549	Circulating angiotensin-converting enzyme is associated with left ventricular dysfunction, but not with central aortic hemodynamics.	Pubmed	0.003408	1	0.00957	0.09584	1	1	ACE
Pubmed	18843785	Putative role of functional interferon regulatory factor 5 (IRF5) polymorphism in rheumatoid arthritis in a Korean population.	Pubmed	0.003408	1	0.00957	0.09584	1	1	IRF5
Pubmed	18843782	Different genetic effects of interferon regulatory factor 5 (IRF5) polymorphisms on systemic lupus erythematosus in a Korean population.	Pubmed	0.003408	1	0.00957	0.09584	1	1	IRF5
Pubmed	7797625	Functional role and sequence analysis of a lymphocyte orphan opioid receptor.	Pubmed	0.003408	1	0.00957	0.09584	1	1	OPRL1
Pubmed	21750680	Loss of the BMP antagonist, SMOC-1, causes Ophthalmo-acromelic (Waardenburg Anophthalmia) syndrome in humans and mice.	Pubmed	0.003408	1	0.00957	0.09584	1	1	SMOC1
Pubmed	17993616	Angiotensin-converting enzyme (CD143) marks hematopoietic stem cells in human embryonic, fetal, and adult hematopoietic tissues.	Pubmed	0.003408	1	0.00957	0.09584	1	1	ACE
Pubmed	32593246	[Arylhydrocarbon receptor nuclear translocator (ARNT) in human skin during aging.]	Pubmed	0.003408	1	0.00957	0.09584	1	1	ARNT
Pubmed	31173490	Role of ACE I/D polymorphism in pathological assessment of preeclampsia in Pakistan.	Pubmed	0.003408	1	0.00957	0.09584	1	1	ACE
Pubmed	32581267	Role of PKC in the Regulation of the Human Kidney Chloride Channel ClC-Ka.	Pubmed	0.003408	1	0.00957	0.09584	1	1	CLCNKA
Pubmed	35988927	Low placental angiotensin-converting enzyme expression is related to fetal small for gestational age but not to metabolic control in type 1 diabetic pregnancies.	Pubmed	0.003408	1	0.00957	0.09584	1	1	ACE
Pubmed	23826288	Genetic Associations of Angiotensin-Converting Enzyme with Primary Intracerebral Hemorrhage: A Meta-analysis.	Pubmed	0.003408	1	0.00957	0.09584	1	1	ACE
Pubmed	15509897	Expression of ARVCF in the human ganglionic eminence during fetal development.	Pubmed	0.003408	1	0.00957	0.09584	1	1	ARVCF
Pubmed	14767579	Association of angiotensin converting enzyme gene polymorphism with tachycardia cardiomyopathy.	Pubmed	0.003408	1	0.00957	0.09584	1	1	ACE
Pubmed	15800934	IGF-I and IGFBP-3 polymorphisms and risk of prostate cancer.	Pubmed	0.003408	1	0.00957	0.09584	1	1	IGFBP3
Pubmed	18431000	Haplotypes across ACE and the risk of Alzheimer's disease: the three-city study.	Pubmed	0.003408	1	0.00957	0.09584	1	1	ACE
Pubmed	18349142	Loss of the inactive myotubularin-related phosphatase Mtmr13 leads to a Charcot-Marie-Tooth 4B2-like peripheral neuropathy in mice.	Pubmed	0.003408	1	0.00957	0.09584	1	1	SBF2
Pubmed	23684708	Presence of Twist1-positive neoplastic cells in the stroma of chromosome-unstable colorectal tumors.	Pubmed	0.003408	1	0.00957	0.09584	1	1	TWIST1
Pubmed	14617263	Influence of oxygen administration on pulmonary haemodynamics and tissue oxygenation during exercise in COPD patients with different ACE genotypes.	Pubmed	0.003408	1	0.00957	0.09584	1	1	ACE
Pubmed	15725359	Does angiotensin-1 converting enzyme genotype influence motor or cognitive development after pre-term birth?	Pubmed	0.003408	1	0.00957	0.09584	1	1	ACE
Pubmed	20004982	Ryks: new partners for Wnts in the developing and regenerating nervous system.	Pubmed	0.003408	1	0.00957	0.09584	1	1	RYK
Pubmed	28982853	Expression of Epithelial-Mesenchymal Transition Regulating Transcription Factors in Head and Neck Squamous Cell Carcinomas.	Pubmed	0.003408	1	0.00957	0.09584	1	1	TWIST1
Pubmed	35987623	Abnormal TNS3 gene methylation in patients with congenital scoliosis.	Pubmed	0.003408	1	0.00957	0.09584	1	1	TNS3
Pubmed	26440392	Prevalence of angiotensin converting enzyme (ACE) gene insertion/deletion polymorphism in South Indian population with hypertension and chronic kidney disease.	Pubmed	0.003408	1	0.00957	0.09584	1	1	ACE
Pubmed	32510930	Spectroscopic Investigation of Cysteamine Dioxygenase.	Pubmed	0.003408	1	0.00957	0.09584	1	1	ADO
Pubmed	25801859	Association between Angiotensin-converting enzyme insertion/deletion polymorphisms and frailty among chinese older people.	Pubmed	0.003408	1	0.00957	0.09584	1	1	ACE
Pubmed	23587545	Associations between the insertion/deletion polymorphism of the angiotensin-converting enzyme and susceptibility to aortic aneurysms: A meta-analysis.	Pubmed	0.003408	1	0.00957	0.09584	1	1	ACE
Pubmed	32377753	Kindlin?2 suppresses cervical cancer cell migration through AKT/mTOR?mediated autophagy induction.	Pubmed	0.003408	1	0.00957	0.09584	1	1	FERMT2
Pubmed	30847945	Signaling roadmap to epithelial-mesenchymal transition in pterygium, TWIST1 centralized.	Pubmed	0.003408	1	0.00957	0.09584	1	1	TWIST1
Pubmed	15079800	[The relationship between angiotensin-converting enzyme gene polymorphism and heart rate variability in cerebral stroke].	Pubmed	0.003408	1	0.00957	0.09584	1	1	ACE
Pubmed	17920817	Assessment of insertion/deletion polymorphism of the angiotensin converting enzyme gene in psoriasis.	Pubmed	0.003408	1	0.00957	0.09584	1	1	ACE
Pubmed	16753875	Over-expression of angiotensin-converting enzyme (CD 143) on leukemic blasts as a clue for the activated local bone marrow RAS in AML.	Pubmed	0.003408	1	0.00957	0.09584	1	1	ACE
Pubmed	25015258	Association of ACE gene I/D polymorphism and ACE levels with hemorrhagic stroke: comparison with ischemic stroke.	Pubmed	0.003408	1	0.00957	0.09584	1	1	ACE
Pubmed	19399896	Intravenous administration of human umbilical cord blood cells in an animal model of MPS III B.	Pubmed	0.003408	1	0.00957	0.09584	1	1	NAGLU
Pubmed	26701297	Metabotropic glutamate receptors are involved in the detection of IMP and L-amino acids by mouse taste sensory cells.	Pubmed	0.003408	1	0.00957	0.09584	1	1	TAS1R3
Pubmed	28373160	Genetic Analysis of Venous Thromboembolism in UK Biobank Identifies the ZFPM2 Locus and Implicates Obesity as a Causal Risk Factor.	Pubmed	0.003408	1	0.00957	0.09584	1	1	ZFPM2
Pubmed	32106295	Role of Insulin-Like Growth Factor Binding Protein-3 in the Pathogenesis of Herpes Stromal Keratitis.	Pubmed	0.003408	1	0.00957	0.09584	1	1	IGFBP3
Pubmed	26004104	Constitutive expression of IRF-5 in HTLV-1-infected T cells.	Pubmed	0.003408	1	0.00957	0.09584	1	1	IRF5
Pubmed	21520587	[Insertion/deletion polymorphism of angiotensin converting enzyme seriously modulates anesthetic outcome].	Pubmed	0.003408	1	0.00957	0.09584	1	1	ACE
Pubmed	29337051	FERMT2 links cortical actin structures, plasma membrane tension and focal adhesion function to stabilize podocyte morphology.	Pubmed	0.003408	1	0.00957	0.09584	1	1	FERMT2
Pubmed	20880211	The I/D polymorphism of angiotensin-converting enzyme gene and asthma risk: a meta-analysis.	Pubmed	0.003408	1	0.00957	0.09584	1	1	ACE
Pubmed	20219400	Insulin-like growth factor binding protein-3 gene methylation and protein expression in gastric adenocarcinoma.	Pubmed	0.003408	1	0.00957	0.09584	1	1	IGFBP3
Pubmed	25960224	Impact of the IGFBP3 A-202C polymorphism on susceptibility and clinicopathologic features of breast cancer.	Pubmed	0.003408	1	0.00957	0.09584	1	1	IGFBP3
Pubmed	20064660	Plasma Kallikrein and Angiotensin I-converting enzyme N- and C-terminal domain activities are modulated by the insertion/deletion polymorphism.	Pubmed	0.003408	1	0.00957	0.09584	1	1	ACE
Pubmed	12669270	No association between the angiotensin-converting-enzyme gene insertion/deletion polymorphism and the occurrence of macroangiopathy in patients with diabetes mellitus type 2.	Pubmed	0.003408	1	0.00957	0.09584	1	1	ACE
Pubmed	20087307	The ACE I/D polymorphism in elite Greek track and field athletes.	Pubmed	0.003408	1	0.00957	0.09584	1	1	ACE
Pubmed	22239999	Influences of the G2350A polymorphism in the ACE gene on cardiac structure and function of ball game players.	Pubmed	0.003408	1	0.00957	0.09584	1	1	ACE
Pubmed	24878748	Deletion of ARNT (Aryl hydrocarbon receptor nuclear translocator) in ?-cells causes islet transplant failure with impaired ?-cell function.	Pubmed	0.003408	1	0.00957	0.09584	1	1	ARNT
Pubmed	15367486	A cladistic model of ACE sequence variation with implications for myocardial infarction, Alzheimer disease and obesity.	Pubmed	0.003408	1	0.00957	0.09584	1	1	ACE
Pubmed	16208534	ACE gene insertion/deletion polymorphism in childhood idiopathic nephrotic syndrome.	Pubmed	0.003408	1	0.00957	0.09584	1	1	ACE
Pubmed	11990733	Endurance enhancement related to the human angiotensin I-converting enzyme I-D polymorphism is not due to differences in the cardiorespiratory response to training.	Pubmed	0.003408	1	0.00957	0.09584	1	1	ACE
Pubmed	11432860	Arg(1098) is critical for the chloride dependence of human angiotensin I-converting enzyme C-domain catalytic activity.	Pubmed	0.003408	1	0.00957	0.09584	1	1	ACE
Pubmed	34133937	NADK is activated by oncogenic signaling to sustain pancreatic ductal adenocarcinoma.	Pubmed	0.003408	1	0.00957	0.09584	1	1	NADK
Pubmed	31917787	Genomic profiling of human vascular cells identifies TWIST1 as a causal gene for common vascular diseases.	Pubmed	0.003408	1	0.00957	0.09584	1	1	TWIST1
Pubmed	25342476	Angiotensin I-converting enzyme gene polymorphism enhances the effect of hypercholesterolemia on the risk of coronary heart disease in a general Japanese population: the hisayama study.	Pubmed	0.003408	1	0.00957	0.09584	1	1	ACE
Pubmed	29928904	Focus on increased serum angiotensin-converting enzyme level: From granulomatous diseases to genetic mutations.	Pubmed	0.003408	1	0.00957	0.09584	1	1	ACE
Pubmed	12754377	The basic helix-loop-helix-PAS protein ARNT functions as a potent coactivator of estrogen receptor-dependent transcription.	Pubmed	0.003408	1	0.00957	0.09584	1	1	ARNT
Pubmed	9153279	The critical role of tissue angiotensin-converting enzyme as revealed by gene targeting in mice.	Pubmed	0.003408	1	0.00957	0.09584	1	1	ACE
Pubmed	23468431	The BEN domain is a novel sequence-specific DNA-binding domain conserved in neural transcriptional repressors.	Pubmed	0.003408	1	0.00957	0.09584	1	1	BEND5
Pubmed	18049432	Association of angiotensin-converting enzyme/DD genotype with sarcoidosis susceptibility in Slovenian patients.	Pubmed	0.003408	1	0.00957	0.09584	1	1	ACE
Pubmed	19373106	Lysyl oxidase-like 1 gene polymorphisms in German patients with normal tension glaucoma, pigmentary glaucoma and exfoliation glaucoma.	Pubmed	0.003408	1	0.00957	0.09584	1	1	LOXL1
Pubmed	16642019	A common haplotype of interferon regulatory factor 5 (IRF5) regulates splicing and expression and is associated with increased risk of systemic lupus erythematosus.	Pubmed	0.003408	1	0.00957	0.09584	1	1	IRF5
Pubmed	22348891	Abnormal default-mode network in angiotensin converting enzyme D allele carriers with remitted geriatric depression.	Pubmed	0.003408	1	0.00957	0.09584	1	1	ACE
Pubmed	26115637	Mesoporous silica nanoparticle delivery of chemically modified siRNA against TWIST1 leads to reduced tumor burden.	Pubmed	0.003408	1	0.00957	0.09584	1	1	TWIST1
Pubmed	25304275	LOXL1 Gene Polymorphism With Exfoliation Syndrome/Exfoliation Glaucoma: A Meta-Analysis.	Pubmed	0.003408	1	0.00957	0.09584	1	1	LOXL1
Pubmed	24803075	Influence of ABO genotype and phenotype on angiotensin-converting enzyme plasma activity.	Pubmed	0.003408	1	0.00957	0.09584	1	1	ACE
Pubmed	28457029	Role of ACE and IL-1? Gene Polymorphisms in Erythropoeitin Hyporesponsive Patients with Chronic Kidney Disease with Anemia.	Pubmed	0.003408	1	0.00957	0.09584	1	1	ACE
Pubmed	23803643	CpG dinucleotide-specific hypermethylation of the TNS3 gene promoter in human renal cell carcinoma.	Pubmed	0.003408	1	0.00957	0.09584	1	1	TNS3
Pubmed	25499349	Overexpression of JAZF1 protected ApoE-deficient mice from atherosclerosis by inhibiting hepatic cholesterol synthesis via CREB-dependent mechanisms.	Pubmed	0.003408	1	0.00957	0.09584	1	1	JAZF1
Pubmed	17205958	ACE gene I/D polymorphism and the presence of renal failure or hypertension in autosomal dominant polycystic kidney disease (ADPKD).	Pubmed	0.003408	1	0.00957	0.09584	1	1	ACE
Pubmed	22214784	Angiotensin-converting enzyme and progression of white matter lesions and brain atrophy--the SMART-MR study.	Pubmed	0.003408	1	0.00957	0.09584	1	1	ACE
Pubmed	29987482	IDH2 Deficiency in Microglia Decreases the Pro-inflammatory Response via the ERK and NF-?B Pathways.	Pubmed	0.003408	1	0.00957	0.09584	1	1	IDH2
Pubmed	29244787	Loss of podocalyxin causes a novel syndromic type of congenital nephrotic syndrome.	Pubmed	0.003408	1	0.00957	0.09584	1	1	PODXL
Pubmed	31690738	Deletion of the Na/HCO	Pubmed	0.003408	1	0.00957	0.09584	1	1	SLC4A7
Pubmed	31688418	Silencing of Mig-7 expression inhibits in-vitro invasiveness and vasculogenic mimicry of human glioma U87 Cells.	Pubmed	0.003408	1	0.00957	0.09584	1	1	BCAR3
Pubmed	18578648	Angiotensin-converting enzyme genotype and arterial oxygen saturation at high altitude in Peruvian Quechua.	Pubmed	0.003408	1	0.00957	0.09584	1	1	ACE
Pubmed	11747437	Cleavage of disulfide-bridged stalk domains during shedding of angiotensin-converting enzyme occurs at multiple juxtamembrane sites.	Pubmed	0.003408	1	0.00957	0.09584	1	1	ACE
Pubmed	10216252	Isolation, sequencing and expression of RED, a novel human gene encoding an acidic-basic dipeptide repeat.	Pubmed	0.003408	1	0.00957	0.09584	1	1	IK
Pubmed	21883781	Angiotensin-converting enzyme gene insertion/deletion polymorphism and essential hypertension in the Chinese population: a meta-analysis including 21,058 participants.	Pubmed	0.003408	1	0.00957	0.09584	1	1	ACE
Pubmed	22674971	An insertion/deletion ACE polymorphism and kidney size in Polish full-term newborns.	Pubmed	0.003408	1	0.00957	0.09584	1	1	ACE
Pubmed	30040876	Disruption of TWIST1 translation by 5' UTR variants in Saethre-Chotzen syndrome.	Pubmed	0.003408	1	0.00957	0.09584	1	1	TWIST1
Pubmed	17652892	Impact of delta-sarcoglycan gene polymorphism on the occurrence of coronary spastic angina in Japanese patients with hypertrophic cardiomyopathy.	Pubmed	0.003408	1	0.00957	0.09584	1	1	SGCD
Pubmed	34060658	Study on the domain selective inhibition of angiotensin-converting enzyme (ACE) by food-derived tyrosine-containing dipeptides.	Pubmed	0.003408	1	0.00957	0.09584	1	1	ACE
Pubmed	25354524	Angiotensin-converting enzyme insertion/deletion gene polymorphism and lung cancer risk: A meta-analysis.	Pubmed	0.003408	1	0.00957	0.09584	1	1	ACE
Pubmed	15140946	Multiple aspects of the phenotype of mammary epithelial cells transformed by expression of activated M-Ras depend on an autocrine mechanism mediated by hepatocyte growth factor/scatter factor.	Pubmed	0.003408	1	0.00957	0.09584	1	1	MRAS
Pubmed	18516470	Association of urinary 90 kDa angiotensin- converting enzyme with family history of hypertension and endothelial function in normotensive individuals.	Pubmed	0.003408	1	0.00957	0.09584	1	1	ACE
Pubmed	29268798	Impact of I/D polymorphism of angiotensin-converting enzyme (ACE) gene on myocardial infarction susceptibility among young Moroccan patients.	Pubmed	0.003408	1	0.00957	0.09584	1	1	ACE
Pubmed	26392310	Deletion of the intestinal plasma membrane calcium pump, isoform 1, Atp2b1, in mice is associated with decreased bone mineral density and impaired responsiveness to 1, 25-dihydroxyvitamin D3.	Pubmed	0.003408	1	0.00957	0.09584	1	1	ATP2B1
Pubmed	34021041	Protein Phosphatase 2B Dual Function Facilitates Synaptic Integrity and Motor Learning.	Pubmed	0.003408	1	0.00957	0.09584	1	1	PPP3R1
Pubmed	12167603	Impaired urine concentration and absence of tissue ACE: involvement of medullary transport proteins.	Pubmed	0.003408	1	0.00957	0.09584	1	1	ACE
Pubmed	11772400	Signal- and importin-dependent nuclear targeting of the kidney anion exchanger 1-binding protein kanadaptin.	Pubmed	0.003408	1	0.00957	0.09584	1	1	SLC4A1AP
Pubmed	18805557	Genetic polymorphism of Angiotensin-Converting Enzyme is not associated with the development of Parkinson's disease and of L-dopa-induced adverse effects.	Pubmed	0.003408	1	0.00957	0.09584	1	1	ACE
Pubmed	18445609	Association of angiotensin-converting enzyme gene 2350G>A polymorphism with myocardial infarction in a Chinese population.	Pubmed	0.003408	1	0.00957	0.09584	1	1	ACE
Pubmed	23398920	Sex-dependent association between angiotensin-converting enzyme insertion/deletion polymorphism and obesity in relation to sodium intake in children.	Pubmed	0.003408	1	0.00957	0.09584	1	1	ACE
Pubmed	12070247	An investigation of ACE as a risk factor for dementia and cognitive decline in the general population.	Pubmed	0.003408	1	0.00957	0.09584	1	1	ACE
Pubmed	10735275	Mutations in the delta-sarcoglycan gene are a rare cause of autosomal recessive limb-girdle muscular dystrophy (LGMD2).	Pubmed	0.003408	1	0.00957	0.09584	1	1	SGCD
Pubmed	23695275	S151A ?-sarcoglycan mutation causes a mild phenotype of cardiomyopathy in mice.	Pubmed	0.003408	1	0.00957	0.09584	1	1	SGCD
Pubmed	22503669	Lack of integrin ?5 in Merkel cell carcinomas and derived cell lines is frequently associated with Merkel cell polyomavirus positivity.	Pubmed	0.003408	1	0.00957	0.09584	1	1	ITGB5
Pubmed	28096099	High-Saturated-Fat Diet Increases Circulating Angiotensin-Converting Enzyme, Which Is Enhanced by the rs4343 Polymorphism Defining Persons at Risk of Nutrient-Dependent Increases of Blood Pressure.	Pubmed	0.003408	1	0.00957	0.09584	1	1	ACE
Pubmed	19638398	Extracellular cadherin repeat domains EC1 and EC5 of T-cadherin are essential for its ability to stimulate angiogenic behavior of endothelial cells.	Pubmed	0.003408	1	0.00957	0.09584	1	1	CDH13
Pubmed	27462019	Elevated expression of WWP2 in human lung adenocarcinoma and its effect on migration and invasion.	Pubmed	0.003408	1	0.00957	0.09584	1	1	WWP2
Pubmed	34687701	Post-translational regulation and proteolytic activity of the metalloproteinase ADAMTS8.	Pubmed	0.003408	1	0.00957	0.09584	1	1	ADAMTS8
Pubmed	25076032	Involvement of the CREB5 regulatory network in colorectal cancer metastasis.	Pubmed	0.003408	1	0.00957	0.09584	1	1	CREB5
Pubmed	16621970	Expression and purification of functional ligand-binding domains of T1R3 taste receptors.	Pubmed	0.003408	1	0.00957	0.09584	1	1	TAS1R3
Pubmed	15557391	Low-molecular-weight heparin lowers the recurrence rate of preeclampsia and restores the physiological vascular changes in angiotensin-converting enzyme DD women.	Pubmed	0.003408	1	0.00957	0.09584	1	1	ACE
Pubmed	19130799	Angiotensin converting enzyme gene polymorphism (insertion/deletion) and hypertension in adult Asian Indians: a population-based study from Calcutta, India.	Pubmed	0.003408	1	0.00957	0.09584	1	1	ACE
Pubmed	12925957	Polymorphic variation at the -202 locus in IGFBP3: Influence on serum levels of insulin-like growth factors, interaction with plasma retinol and vitamin D and breast cancer risk.	Pubmed	0.003408	1	0.00957	0.09584	1	1	IGFBP3
Pubmed	31173466	Severe Noonan syndrome phenotype associated with a germline Q71R MRAS variant: a recurrent substitution in RAS homologs in various cancers.	Pubmed	0.003408	1	0.00957	0.09584	1	1	MRAS
Pubmed	6245185	Early changes of muscle mitochondria in Duchenne dystrophy. Partition and activity of mitochondrial enzymes in fractionated muscle of unaffected boys and adults and patients.	Pubmed	0.003408	1	0.00957	0.09584	1	1	PCCB
Pubmed	30532252	The ACE I/D polymorphism does not explain heterogeneity of natural course and response to enzyme replacement therapy in Pompe disease.	Pubmed	0.003408	1	0.00957	0.09584	1	1	ACE
Pubmed	32857129	Genetic deficiency of Phactr1 promotes atherosclerosis development via facilitating M1 macrophage polarization and foam cell formation.	Pubmed	0.003408	1	0.00957	0.09584	1	1	PHACTR1
Pubmed	24926947	Ternary complex formation and IGFBP-3 proteolytic activity during childhood: age-dependent changes.	Pubmed	0.003408	1	0.00957	0.09584	1	1	IGFBP3
Pubmed	9153251	A role of dystroglycan in schwannoma cell adhesion to laminin.	Pubmed	0.003408	1	0.00957	0.09584	1	1	DAG1
Pubmed	11238602	Cutting edge: nociceptin stimulates neutrophil chemotaxis and recruitment: inhibition by aspirin-triggered-15-epi-lipoxin A4.	Pubmed	0.003408	1	0.00957	0.09584	1	1	OPRL1
Pubmed	23825006	Microdeletions of 5.5?Mb (4q13.2-q13.3) and 4.1?Mb (7p15.3-p21.1) associated with a saethre-chotzen-like phenotype, severe intellectual disability, and autism.	Pubmed	0.003408	1	0.00957	0.09584	1	1	TWIST1
Pubmed	14755464	Physical activity and angiotensin-converting enzyme gene polymorphism in mild hypertensives.	Pubmed	0.003408	1	0.00957	0.09584	1	1	ACE
Pubmed	26861937	Association of ACE gene D polymorphism with left ventricular hypertrophy in patients with diastolic heart failure: a case-control study.	Pubmed	0.003408	1	0.00957	0.09584	1	1	ACE
Pubmed	20966764	Effects of cocoa extract and dark chocolate on angiotensin-converting enzyme and nitric oxide in human endothelial cells and healthy volunteers--a nutrigenomics perspective.	Pubmed	0.003408	1	0.00957	0.09584	1	1	ACE
Pubmed	24113349	LncRNA expression signatures of twist-induced epithelial-to-mesenchymal transition in MCF10A cells.	Pubmed	0.003408	1	0.00957	0.09584	1	1	TWIST1
Pubmed	23889968	An MAPK-dependent pathway induces epithelial-mesenchymal transition via Twist activation in human breast cancer cell lines.	Pubmed	0.003408	1	0.00957	0.09584	1	1	TWIST1
Pubmed	15929003	Solution structure of the Src homology 2 domain from the human feline sarcoma oncogene Fes.	Pubmed	0.003408	1	0.00957	0.09584	1	1	FES
Pubmed	11842043	ACE insertion/deletion polymorphism and submaximal exercise hemodynamics in postmenopausal women.	Pubmed	0.003408	1	0.00957	0.09584	1	1	ACE
Pubmed	34407254	Acquisition of IDH2 mutations in relapsed/refractory AML is associated with worse patient outcomes.	Pubmed	0.003408	1	0.00957	0.09584	1	1	IDH2
Pubmed	29913148	Disruption of IDH2 attenuates lipopolysaccharide-induced inflammation and lung injury in an ?-ketoglutarate-dependent manner.	Pubmed	0.003408	1	0.00957	0.09584	1	1	IDH2
Pubmed	9531507	cDNA cloning reveals two mouse beta5 integrin transcripts distinct in cytoplasmic domains as a result of alternative splicing.	Pubmed	0.003408	1	0.00957	0.09584	1	1	ITGB5
Pubmed	28276056	Second family provides further evidence for causation of Steel syndrome by biallelic mutations in COL27A1.	Pubmed	0.003408	1	0.00957	0.09584	1	1	COL27A1
Pubmed	28969700	Kindlin-2 promotes hepatocellular carcinoma invasion and metastasis by increasing Wnt/?-catenin signaling.	Pubmed	0.003408	1	0.00957	0.09584	1	1	FERMT2
Pubmed	8650226	The molecular basis of Sanfilippo syndrome type B.	Pubmed	0.003408	1	0.00957	0.09584	1	1	NAGLU
Pubmed	17157810	Unique CCT repeats mediate transcription of the TWIST1 gene in mesenchymal cell lines.	Pubmed	0.003408	1	0.00957	0.09584	1	1	TWIST1
Pubmed	7970704	A new cytokine (IK) down-regulating HLA class II: monoclonal antibodies, cloning and chromosome localization.	Pubmed	0.003408	1	0.00957	0.09584	1	1	IK
Pubmed	23060471	A meta-analysis of the association between angiotensin-converting enzyme insertion/deletion gene polymorphism and end-stage renal disease risk in IgA nephropathy patients.	Pubmed	0.003408	1	0.00957	0.09584	1	1	ACE
Pubmed	23073787	Associations between interferon regulatory factor 5 polymorphisms and rheumatoid arthritis: a meta-analysis.	Pubmed	0.003408	1	0.00957	0.09584	1	1	IRF5
Pubmed	25716863	Absence of plateau potentials in dLGN cells leads to a breakdown in retinogeniculate refinement.	Pubmed	0.003408	1	0.00957	0.09584	1	1	CACNB3
Pubmed	28627611	Epithelial-mesenchymal transition and cancer stem cell-like phenotype induced by Twist1 contribute to acquired resistance to irinotecan in colon cancer.	Pubmed	0.003408	1	0.00957	0.09584	1	1	TWIST1
Pubmed	7833916	Dystroglycan: brain localisation and chromosome mapping in the mouse.	Pubmed	0.003408	1	0.00957	0.09584	1	1	DAG1
Pubmed	15198293	Plasma insulin-like growth factors (IGFs), IGF-Binding proteins (IGFBPs), acid-labile subunit (ALS) and IGFBP-3 proteolysis in individuals with clinical characteristics of Sotos syndrome.	Pubmed	0.003408	1	0.00957	0.09584	1	1	IGFBP3
Pubmed	32772081	Exome sequencing links CEP120 mutation to maternally derived aneuploid conception risk.	Pubmed	0.003408	1	0.00957	0.09584	1	1	CEP120
Pubmed	33768251	Serum INHB levels and ACE gene I/D polymorphism with increased risk for unexplained infertility.	Pubmed	0.003408	1	0.00957	0.09584	1	1	ACE
Pubmed	33517899	High GFPT1 expression predicts unfavorable outcomes in patients with resectable pancreatic ductal adenocarcinoma.	Pubmed	0.003408	1	0.00957	0.09584	1	1	GFPT1
Pubmed	23685945	Angiotensin-converting enzyme gene insertion/deletion polymorphism with metabolic syndrome in Turkish patients.	Pubmed	0.003408	1	0.00957	0.09584	1	1	ACE
Pubmed	28616909	[MIG7 Regulates the Vasculogenic Mimicry Formation in Hepatocellular Carcinoma then Effects the Metastasis Potential of HCC].	Pubmed	0.003408	1	0.00957	0.09584	1	1	BCAR3
Pubmed	17096329	Aberrant promoter methylation of insulin-like growth factor binding protein-3 gene in human cancers.	Pubmed	0.003408	1	0.00957	0.09584	1	1	IGFBP3
Pubmed	15030410	Exogenous, but not endogenous nociceptin modulates mesolimbic dopamine release in mice.	Pubmed	0.003408	1	0.00957	0.09584	1	1	OPRL1
Pubmed	17567756	IGFBP3 suppresses retinopathy through suppression of oxygen-induced vessel loss and promotion of vascular regrowth.	Pubmed	0.003408	1	0.00957	0.09584	1	1	IGFBP3
Pubmed	17567755	IGF binding protein-3 regulates hematopoietic stem cell and endothelial precursor cell function during vascular development.	Pubmed	0.003408	1	0.00957	0.09584	1	1	IGFBP3
Pubmed	12646655	Modulation of cutaneous inflammation by angiotensin-converting enzyme.	Pubmed	0.003408	1	0.00957	0.09584	1	1	ACE
Pubmed	20507882	Characterization of site-specific O-glycan structures within the mucin-like domain of alpha-dystroglycan from human skeletal muscle.	Pubmed	0.003408	1	0.00957	0.09584	1	1	DAG1
Pubmed	15917098	ACE gene is associated with Alzheimer's disease and atrophy of hippocampus and amygdala.	Pubmed	0.003408	1	0.00957	0.09584	1	1	ACE
Pubmed	31013014	Analysis of the Association Between Polymorphisms within PAI-1 and ACE genes and Ischemic Stroke Outcome After rt-PA Therapy.	Pubmed	0.003408	1	0.00957	0.09584	1	1	ACE
Pubmed	20231204	Phenotype-haplotype correlation of IRF5 in systemic sclerosis: role of 2 haplotypes in disease severity.	Pubmed	0.003408	1	0.00957	0.09584	1	1	IRF5
Pubmed	9737784	The H-cadherin (CDH13) gene is inactivated in human lung cancer.	Pubmed	0.003408	1	0.00957	0.09584	1	1	CDH13
Pubmed	33554859	TWIST1 and chromatin regulatory proteins interact to guide neural crest cell differentiation.	Pubmed	0.003408	1	0.00957	0.09584	1	1	TWIST1
Pubmed	12791045	A novel mutation in the TWIST gene, implicated in Saethre-Chotzen syndrome, is found in the original case of Robinow-Sorauf syndrome.	Pubmed	0.003408	1	0.00957	0.09584	1	1	TWIST1
Pubmed	16775172	Circulating insulin-like growth factor-I and binding protein-3 and risk of prostate cancer.	Pubmed	0.003408	1	0.00957	0.09584	1	1	IGFBP3
Pubmed	20160398	Angiotensin converting enzyme D allele is associated with an increased risk of type 2 diabetes: evidence from a meta-analysis.	Pubmed	0.003408	1	0.00957	0.09584	1	1	ACE
Pubmed	30399364	Transgenic lysyl oxidase homolog 1 overexpression in the mouse eye results in the formation and release of protein aggregates.	Pubmed	0.003408	1	0.00957	0.09584	1	1	LOXL1
Pubmed	1373879	Expression of truncated transcripts of the proto-oncogene c-fps/fes in human lymphoma and lymphoid leukemia cell lines.	Pubmed	0.003408	1	0.00957	0.09584	1	1	FES
Pubmed	11106834	Detection of the association between a deletion polymorphism in the gene encoding angiotensin I-converting enzyme and advanced diabetic retinopathy.	Pubmed	0.003408	1	0.00957	0.09584	1	1	ACE
Pubmed	26297704	ACE polymorphisms and the acute response of blood pressure to a walk in medicated hypertensive patients.	Pubmed	0.003408	1	0.00957	0.09584	1	1	ACE
Pubmed	28099910	Multiple biological functions of Twist1 in various cancers.	Pubmed	0.003408	1	0.00957	0.09584	1	1	TWIST1
Pubmed	16752423	Expression of protein 4.1G in Schwann cells of the peripheral nervous system.	Pubmed	0.003408	1	0.00957	0.09584	1	1	EPB41L2
Pubmed	12743791	Association of high-altitude systemic hypertension with the deletion allele-of the angiotensin-converting enzyme (ACE) gene.	Pubmed	0.003408	1	0.00957	0.09584	1	1	ACE
Pubmed	30135600	Reduced expression of Twist 1 is protective against insulin resistance of adipocytes and involves mitochondrial dysfunction.	Pubmed	0.003408	1	0.00957	0.09584	1	1	TWIST1
Pubmed	28059021	Interferon regulatory factor 5 gene polymorphism in Egyptian children with systemic lupus erythematosus.	Pubmed	0.003408	1	0.00957	0.09584	1	1	IRF5
Pubmed	24549039	Mutations in the FOG2/ZFPM2 gene are associated with anomalies of human testis determination.	Pubmed	0.003408	1	0.00957	0.09584	1	1	ZFPM2
Pubmed	20065889	Effect of ACE insertion/deletion and 12 other polymorphisms on clinical outcomes and response to treatment in the LIFE study.	Pubmed	0.003408	1	0.00957	0.09584	1	1	ACE
Pubmed	29375210	Genetic variants of interferon regulatory factor 5 associated with chronic hepatitis B infection.	Pubmed	0.003408	1	0.00957	0.09584	1	1	IRF5
Pubmed	31014396	TCF21 and AP-1 interact through epigenetic modifications to regulate coronary artery disease gene expression.	Pubmed	0.003408	1	0.00957	0.09584	1	1	TCF21
Pubmed	17601378	Disease progression, response to ACEI/ATRA therapy and influence of ACE gene in IgA nephritis.	Pubmed	0.003408	1	0.00957	0.09584	1	1	ACE
Pubmed	28120266	Identification of TWIST-interacting genes in prostate cancer.	Pubmed	0.003408	1	0.00957	0.09584	1	1	TWIST1
Pubmed	31064654	IDH2 protects against nonalcoholic steatohepatitis by alleviating dyslipidemia regulated by oxidative stress.	Pubmed	0.003408	1	0.00957	0.09584	1	1	IDH2
Pubmed	18456258	Expression of podocalyxin enhances the adherence, migration, and intercellular communication of cells.	Pubmed	0.003408	1	0.00957	0.09584	1	1	PODXL
Pubmed	23383064	IGFBP-3 inhibits cytokine-induced insulin resistance and early manifestations of atherosclerosis.	Pubmed	0.003408	1	0.00957	0.09584	1	1	IGFBP3
Pubmed	25041436	Screening phenotypically normal Caucasian Australians for the lysyl oxidase-like 1 gene.	Pubmed	0.003408	1	0.00957	0.09584	1	1	LOXL1
Pubmed	25040106	Plasma N-acetyl-glucosaminidase in advanced gastro-intestinal adenocarcinoma correlates with age, stage and outcome.	Pubmed	0.003408	1	0.00957	0.09584	1	1	NAGLU
Pubmed	7566152	Isolation and structure of the endogenous agonist of opioid receptor-like ORL1 receptor.	Pubmed	0.003408	1	0.00957	0.09584	1	1	OPRL1
Pubmed	23621089	Angiotensin-converting enzyme gene polymorphisms and the risk of psoriasis: a meta-analysis.	Pubmed	0.003408	1	0.00957	0.09584	1	1	ACE
Pubmed	16391565	The associations of ACE polymorphisms with physical, physiological and skill parameters in adolescents.	Pubmed	0.003408	1	0.00957	0.09584	1	1	ACE
Pubmed	36474162	TWIST1 activates cancer stem cell marker genes to promote epithelial-mesenchymal transition and tumorigenesis in esophageal squamous cell carcinoma.	Pubmed	0.003408	1	0.00957	0.09584	1	1	TWIST1
Pubmed	21594904	Involvement of the transcription factor twist in phenotype alteration through epithelial-mesenchymal transition in lung cancer cells.	Pubmed	0.003408	1	0.00957	0.09584	1	1	TWIST1
Pubmed	18566677	Differential display identifies overexpression of the USP36 gene, encoding a deubiquitinating enzyme, in ovarian cancer.	Pubmed	0.003408	1	0.00957	0.09584	1	1	USP36
Pubmed	23349905	RNA-Seq for enrichment and analysis of IRF5 transcript expression in SLE.	Pubmed	0.003408	1	0.00957	0.09584	1	1	IRF5
Pubmed	21070182	Association of angiotensin-1-converting enzyme gene variations with silicosis predisposition.	Pubmed	0.003408	1	0.00957	0.09584	1	1	ACE
Pubmed	23167357	Silencing of twist expression by RNA interference suppresses epithelial-mesenchymal transition, invasion, and metastasis of ovarian cancer.	Pubmed	0.003408	1	0.00957	0.09584	1	1	TWIST1
Pubmed	18063667	Comprehensive evaluation of the genetic variants of interferon regulatory factor 5 (IRF5) reveals a novel 5 bp length polymorphism as strong risk factor for systemic lupus erythematosus.	Pubmed	0.003408	1	0.00957	0.09584	1	1	IRF5
Pubmed	20842098	ACE ID genotype and leg power in Rugby Union players.	Pubmed	0.003408	1	0.00957	0.09584	1	1	ACE
Pubmed	9192860	Cloning of human chromosome 17-specific cDNAs using representational difference analysis and human-mouse hybrid cells.	Pubmed	0.003408	1	0.00957	0.09584	1	1	MRC2
Pubmed	7566179	Induction of the growth inhibitor IGF-binding protein 3 by p53.	Pubmed	0.003408	1	0.00957	0.09584	1	1	IGFBP3
Pubmed	18553387	Genetic and epigenetic inactivation of T-cadherin in human hepatocellular carcinoma cells.	Pubmed	0.003408	1	0.00957	0.09584	1	1	CDH13
Pubmed	16096055	Loss of ARNT/HIF1beta mediates altered gene expression and pancreatic-islet dysfunction in human type 2 diabetes.	Pubmed	0.003408	1	0.00957	0.09584	1	1	ARNT
Pubmed	11940579	Insulin-like growth factor-binding protein-3 activates a phosphotyrosine phosphatase. Effects on the insulin-like growth factor signaling pathway.	Pubmed	0.003408	1	0.00957	0.09584	1	1	IGFBP3
Pubmed	11748846	A survey of TWIST for mutations in craniosynostosis reveals a variable length polyglycine tract in asymptomatic individuals.	Pubmed	0.003408	1	0.00957	0.09584	1	1	TWIST1
Pubmed	26318343	Hypoxia induced epithelial-mesenchymal transition and vasculogenic mimicry formation by promoting Bcl-2/Twist1 cooperation.	Pubmed	0.003408	1	0.00957	0.09584	1	1	TWIST1
Pubmed	14959477	[Role of angiotensin-converting enzyme gene polymorphism in the development of metabolic syndrome].	Pubmed	0.003408	1	0.00957	0.09584	1	1	ACE
Pubmed	18231738	Expression of twist gene in primary liver cancer.	Pubmed	0.003408	1	0.00957	0.09584	1	1	TWIST1
Pubmed	15798469	Association of angiotensin-converting enzyme insertion/deletion polymorphism with serum level and development of pulmonary complications following esophagectomy.	Pubmed	0.003408	1	0.00957	0.09584	1	1	ACE
Pubmed	27061294	The angiotensin-converting enzyme gene insertion polymorphism: a higher risk for psoriasis in male patients.	Pubmed	0.003408	1	0.00957	0.09584	1	1	ACE
Pubmed	12778458	[Relationship of I/D polymorphism of angiotensin converting enzyme gene with hypertension in Xinjiang Kazakh isolated group].	Pubmed	0.003408	1	0.00957	0.09584	1	1	ACE
Pubmed	27253188	A phenotype of IGFBP-3 knockout mice revealed by dextran sulfate-induced colitis.	Pubmed	0.003408	1	0.00957	0.09584	1	1	IGFBP3
Pubmed	22333273	Angiotensin converting enzyme DD genotype is associated with acute coronary syndrome severity and sudden cardiac death in Taiwan: a case-control emergency room study.	Pubmed	0.003408	1	0.00957	0.09584	1	1	ACE
Pubmed	22144991	Angiotensin-converting enzyme genotype and peripheral arterial disease in diabetic patients.	Pubmed	0.003408	1	0.00957	0.09584	1	1	ACE
Pubmed	20638123	Altered calcium pump and secondary deficiency of gamma-sarcoglycan and microspan in sarcoplasmic reticulum membranes isolated from delta-sarcoglycan knockout mice.	Pubmed	0.003408	1	0.00957	0.09584	1	1	SGCD
Pubmed	21059823	Improvement in ACE I/D polymorphism detection.	Pubmed	0.003408	1	0.00957	0.09584	1	1	ACE
Pubmed	15150438	Association study of the angiotensin-converting enzyme (ACE) gene G2350A dimorphism with myocardial infarction.	Pubmed	0.003408	1	0.00957	0.09584	1	1	ACE
Pubmed	26656856	Is overexpression of TWIST, a transcriptional factor, a prognostic biomarker of head and neck carcinoma? Evidence from fifteen studies.	Pubmed	0.003408	1	0.00957	0.09584	1	1	TWIST1
Pubmed	15607966	Oncogenic cooperation between H-Twist and N-Myc overrides failsafe programs in cancer cells.	Pubmed	0.003408	1	0.00957	0.09584	1	1	TWIST1
Pubmed	31340327	A meta-analysis on the association of genetic polymorphism of the angiotensin-converting enzyme and coronary artery disease in the chinese population.	Pubmed	0.003408	1	0.00957	0.09584	1	1	ACE
Pubmed	18229571	Angiotensin-converting-enzyme gene polymorphisms, smoking and chronic obstructive pulmonary disease.	Pubmed	0.003408	1	0.00957	0.09584	1	1	ACE
Pubmed	18504336	Angiotensin-converting enzyme insertion/deletion gene polymorphic variant as a marker of coronary artery disease: a meta-analysis.	Pubmed	0.003408	1	0.00957	0.09584	1	1	ACE
Pubmed	14583500	Genetic variation in angiotensin I-converting enzyme (ACE) and breast cancer risk: the multiethnic cohort.	Pubmed	0.003408	1	0.00957	0.09584	1	1	ACE
Pubmed	27289142	T-cadherin gene variants are associated with type 2 diabetes and the Fatty Liver Index in the French population.	Pubmed	0.003408	1	0.00957	0.09584	1	1	CDH13
Pubmed	12719783	The deletion polymorphism in the angiotensin-converting enzyme gene is a moderate risk factor for venous thromboembolism.	Pubmed	0.003408	1	0.00957	0.09584	1	1	ACE
Pubmed	35878760	The endocytic receptor uPARAP is a regulator of extracellular thrombospondin-1.	Pubmed	0.003408	1	0.00957	0.09584	1	1	MRC2
Pubmed	8025157	Angiotensin-converting enzyme in murine testis: step-specific expression of the germinal isoform during spermiogenesis.	Pubmed	0.003408	1	0.00957	0.09584	1	1	ACE
Pubmed	16488647	Lack of association between familial Mediterranean fever and angiotensin converting enzyme gene polymorphism.	Pubmed	0.003408	1	0.00957	0.09584	1	1	ACE
Pubmed	12697869	Cadherin-13, a mediator of calcium-dependent cell-cell adhesion, is silenced by methylation in chronic myeloid leukemia and correlates with pretreatment risk profile and cytogenetic response to interferon alfa.	Pubmed	0.003408	1	0.00957	0.09584	1	1	CDH13
Pubmed	18516385	Genetic polymorphism, medical therapy and sequential cardiac function in patients with heart failure.	Pubmed	0.003408	1	0.00957	0.09584	1	1	ACE
Pubmed	26403559	Structural basis of Ac-SDKP hydrolysis by Angiotensin-I converting enzyme.	Pubmed	0.003408	1	0.00957	0.09584	1	1	ACE
Pubmed	22203735	Increased angiotensin II-induced hypertension and inflammatory cytokines in mice lacking angiotensin-converting enzyme N domain activity.	Pubmed	0.003408	1	0.00957	0.09584	1	1	ACE
Pubmed	28980094	Podocalyxin as a major pluripotent marker and novel keratan sulfate proteoglycan in human embryonic and induced pluripotent stem cells.	Pubmed	0.003408	1	0.00957	0.09584	1	1	PODXL
Pubmed	18291549	Circadian blood pressure variation in normotensive type 2 diabetes patients and angiotensin converting enzyme polymorphism.	Pubmed	0.003408	1	0.00957	0.09584	1	1	ACE
Pubmed	965003	Assignment of a gene for human mitochondrial isocitrate dehydrogenase (ICD-M, EC 1.1.1.41) to chromosome 15.	Pubmed	0.003408	1	0.00957	0.09584	1	1	IDH2
Pubmed	20614101	Leptin regulates ACE activity in mice.	Pubmed	0.003408	1	0.00957	0.09584	1	1	ACE
Pubmed	31895700	Enasidenib drives human erythroid differentiation independently of isocitrate dehydrogenase 2.	Pubmed	0.003408	1	0.00957	0.09584	1	1	IDH2
Pubmed	23009595	Na(+)/K(+)-ATPase expression changes in the rabbit lacrimal glands during pregnancy.	Pubmed	0.003408	1	0.00957	0.09584	1	1	ATP1B1
Pubmed	18541327	The relationship between angiotensin-converting enzyme insertion/deletion polymorphism and proliferative retinopathy in type 2 diabetes.	Pubmed	0.003408	1	0.00957	0.09584	1	1	ACE
Pubmed	11357377	[Insertion-deletion polymorphism of the angiotensin-converting enzyme gene in populations of the Volga-Ural region].	Pubmed	0.003408	1	0.00957	0.09584	1	1	ACE
Pubmed	30279225	The class I myosin MYO1D binds to lipid and protects against colitis.	Pubmed	0.003408	1	0.00957	0.09584	1	1	MYO1D
Pubmed	16221224	ACE I/D polymorphism is associated with mortality in a cohort study of patients starting with dialysis.	Pubmed	0.003408	1	0.00957	0.09584	1	1	ACE
Pubmed	25572744	Association of the IRF5 SNP rs2004640 with systemic sclerosis in Han Chinese.	Pubmed	0.003408	1	0.00957	0.09584	1	1	IRF5
Pubmed	24360415	The taste of D- and L-amino acids: In vitro binding assays with cloned human bitter (TAS2Rs) and sweet (TAS1R2/TAS1R3) receptors.	Pubmed	0.003408	1	0.00957	0.09584	1	1	TAS1R3
Pubmed	14559832	Interferon regulatory factor 5, a novel mediator of cell cycle arrest and cell death.	Pubmed	0.003408	1	0.00957	0.09584	1	1	IRF5
Pubmed	16439691	NBCn1 (slc4a7) mediates the Na+-dependent bicarbonate transport important for regulation of intracellular pH in mouse vascular smooth muscle cells.	Pubmed	0.003408	1	0.00957	0.09584	1	1	SLC4A7
Pubmed	17625392	Effects of angiotensin-converting enzyme gene polymorphism and serum vitamin D levels on ambulatory blood pressure measurement and left ventricular mass in Turkish hypertensive population.	Pubmed	0.003408	1	0.00957	0.09584	1	1	ACE
Pubmed	12624945	[Association of the G7831A polymorphism of the ACE gene with myocardial ischemia in the Moscow population].	Pubmed	0.003408	1	0.00957	0.09584	1	1	ACE
Pubmed	33407434	Interactive association between dietary fat and sex on CDH13 cg02263260 methylation.	Pubmed	0.003408	1	0.00957	0.09584	1	1	CDH13
Pubmed	27438288	Negative Regulatory Role of TWIST1 on SNAIL Gene Expression.	Pubmed	0.003408	1	0.00957	0.09584	1	1	TWIST1
Pubmed	24406276	DNA from buccal swab is suitable for rapid genotyping of angiotensin-converting enzyme insertion/deletion (I/D) polymorphism.	Pubmed	0.003408	1	0.00957	0.09584	1	1	ACE
Pubmed	19648063	ACE I/D polymorphism associated with abnormal atrial and atrioventricular conduction in lone atrial fibrillation and structural heart disease: implications for electrical remodeling.	Pubmed	0.003408	1	0.00957	0.09584	1	1	ACE
Pubmed	20580384	The role of JAZF1 on lipid metabolism and related genes in vitro.	Pubmed	0.003408	1	0.00957	0.09584	1	1	JAZF1
Pubmed	12489108	Downregulation of expression of a novel cadherin molecule, T-cadherin, in basal cell carcinoma of the skin.	Pubmed	0.003408	1	0.00957	0.09584	1	1	CDH13
Pubmed	30184438	Interaction of Insulin-Like Growth Factor-Binding Protein 3 With Hyaluronan and Its Regulation by Humanin and CD44.	Pubmed	0.003408	1	0.00957	0.09584	1	1	IGFBP3
Pubmed	28315876	Angiotensin-Converting Enzyme Ins/Del Polymorphism and Body Composition: The Intermediary Role of Hydration Status.	Pubmed	0.003408	1	0.00957	0.09584	1	1	ACE
Pubmed	35212925	Evaluation of insertion/deletion (I/D) polymorphisms of ACE gene and circulating levels of angiotensin II in congenital anomalies of the kidney and urinary tract.	Pubmed	0.003408	1	0.00957	0.09584	1	1	ACE
Pubmed	14584894	Perturbations in bone formation and resorption in insulin-like growth factor binding protein-3 transgenic mice.	Pubmed	0.003408	1	0.00957	0.09584	1	1	IGFBP3
Pubmed	21822911	Down-regulation of TWIST decreases migration and invasion of laryngeal carcinoma Hep-2 cells by regulating the E-cadherin, N-cadherin expression.	Pubmed	0.003408	1	0.00957	0.09584	1	1	TWIST1
Pubmed	32703944	Hsa_circ_0046263 functions as a ceRNA to promote nasopharyngeal carcinoma progression by upregulating IGFBP3.	Pubmed	0.003408	1	0.00957	0.09584	1	1	IGFBP3
Pubmed	30185783	Polyphyllin I suppresses the formation of vasculogenic mimicry via Twist1/VE-cadherin pathway.	Pubmed	0.003408	1	0.00957	0.09584	1	1	TWIST1
Pubmed	12068012	The C-type lectin receptor Endo180 displays internalization and recycling properties distinct from other members of the mannose receptor family.	Pubmed	0.003408	1	0.00957	0.09584	1	1	MRC2
Pubmed	18313397	Profiling TRA-1-81 antigen distribution on a human embryonic stem cell.	Pubmed	0.003408	1	0.00957	0.09584	1	1	PODXL
Pubmed	15703779	High IGFBP-3 levels in marrow plasma in early-stage MDS: effects on apoptosis and hemopoiesis.	Pubmed	0.003408	1	0.00957	0.09584	1	1	IGFBP3
Pubmed	11237686	Expression and characterization of human recombinant and alpha-N-acetylglucosaminidase.	Pubmed	0.003408	1	0.00957	0.09584	1	1	NAGLU
Pubmed	14595564	The serum angiotensin-converting enzyme and angiotensin II response to altered posture and acute exercise, and the influence of ACE genotype.	Pubmed	0.003408	1	0.00957	0.09584	1	1	ACE
Pubmed	1334548	RYK, a receptor tyrosine kinase-related molecule with unusual kinase domain motifs.	Pubmed	0.003408	1	0.00957	0.09584	1	1	RYK
Pubmed	30641607	Association of ACE I/D Polymorphism with Risk of Diabetes in Cardiovascular Disease Patients.	Pubmed	0.003408	1	0.00957	0.09584	1	1	ACE
Pubmed	30642948	Germ Line Deletion Reveals a Nonessential Role of Atypical Mitogen-Activated Protein Kinase 6/Extracellular Signal-Regulated Kinase 3.	Pubmed	0.003408	1	0.00957	0.09584	1	1	RYK
Pubmed	28663539	Transcription Factor 21 (TCF21) rs12190287 Polymorphism is Associated with Osteosarcoma Risk and Outcomes in East Chinese Population.	Pubmed	0.003408	1	0.00957	0.09584	1	1	TCF21
Pubmed	12068000	Insulin-like growth factor binding protein-3 inhibits the growth of non-small cell lung cancer.	Pubmed	0.003408	1	0.00957	0.09584	1	1	IGFBP3
Pubmed	12540854	Crystal structure of the human angiotensin-converting enzyme-lisinopril complex.	Pubmed	0.003408	1	0.00957	0.09584	1	1	ACE
Pubmed	30593537	IRF5 Is Required for Bacterial Clearance in Human M1-Polarized Macrophages, and	Pubmed	0.003408	1	0.00957	0.09584	1	1	IRF5
Pubmed	10341878	rAAV vector-mediated sarcogylcan gene transfer in a hamster model for limb girdle muscular dystrophy.	Pubmed	0.003408	1	0.00957	0.09584	1	1	SGCD
Pubmed	32290845	Forebrain excitatory neuron-specific SENP2 knockout mouse displays hyperactivity, impaired learning and memory, and anxiolytic-like behavior.	Pubmed	0.003408	1	0.00957	0.09584	1	1	SENP2
Pubmed	22311909	Mice lacking hypertension candidate gene ATP2B1 in vascular smooth muscle cells show significant blood pressure elevation.	Pubmed	0.003408	1	0.00957	0.09584	1	1	ATP2B1
Pubmed	25618552	Kindlin-2: a novel prognostic biomarker for patients with hepatocellular carcinoma.	Pubmed	0.003408	1	0.00957	0.09584	1	1	FERMT2
Pubmed	24188936	Insertion/deletion polymorphism of the ACE gene increased risk of Behcet disease: evidence from a meta-analysis.	Pubmed	0.003408	1	0.00957	0.09584	1	1	ACE
Pubmed	11832425	Analysis of NaCl transport in thin ascending limb of Henle's loop in CLC-K1 null mice.	Pubmed	0.003408	1	0.00957	0.09584	1	1	CLCNKA
Pubmed	17673063	Relationship between angiotensin-converting enzyme gene polymorphism and severity of aortic valve calcification.	Pubmed	0.003408	1	0.00957	0.09584	1	1	ACE
Pubmed	27812677	Influence of Angiotensin-Converting-Enzyme Gene Polymorphism on Echocardiographic Data of Patients with Ischemic Heart Failure.	Pubmed	0.003408	1	0.00957	0.09584	1	1	ACE
Pubmed	12574101	Mice lacking endothelial ACE: normal blood pressure with elevated angiotensin II.	Pubmed	0.003408	1	0.00957	0.09584	1	1	ACE
Pubmed	16873731	Atypical GPI-anchored T-cadherin stimulates angiogenesis in vitro and in vivo.	Pubmed	0.003408	1	0.00957	0.09584	1	1	CDH13
Pubmed	21810896	Association between genetic polymorphism of the angiotensin-converting enzyme and diabetic nephropathy: a meta-analysis comprising 26,580 subjects.	Pubmed	0.003408	1	0.00957	0.09584	1	1	ACE
Pubmed	18565253	Prevalence of angiotensin-converting enzyme gene insertion-deletion polymorphism in patients with primary knee osteoarthritis.	Pubmed	0.003408	1	0.00957	0.09584	1	1	ACE
Pubmed	25188872	Good survival outcome of metastatic SDH-deficient gastrointestinal stromal tumors harboring SDHA mutations.	Pubmed	0.003408	1	0.00957	0.09584	1	1	SDHA
Pubmed	8663427	Autophosphorylation of the Fes tyrosine kinase. Evidence for an intermolecular mechanism involving two kinase domain tyrosine residues.	Pubmed	0.003408	1	0.00957	0.09584	1	1	FES
Pubmed	34265800	IDH2 R172 Mutations Across Poorly Differentiated Sinonasal Tract Malignancies: Forty Molecularly Homogenous and Histologically Variable Cases With Favorable Outcome.	Pubmed	0.003408	1	0.00957	0.09584	1	1	IDH2
Pubmed	16583472	Angiotensin-converting enzyme insertion/deletion polymorphism and systemic lupus erythematosus: a metaanalysis.	Pubmed	0.003408	1	0.00957	0.09584	1	1	ACE
Pubmed	18636115	Lysyl oxidase-like 1 gene polymorphisms in Japanese patients with primary open angle glaucoma and exfoliation syndrome.	Pubmed	0.003408	1	0.00957	0.09584	1	1	LOXL1
Pubmed	21364323	Epigenetic regulation of somatic angiotensin-converting enzyme by DNA methylation and histone acetylation.	Pubmed	0.003408	1	0.00957	0.09584	1	1	ACE
Pubmed	17504229	Demystifying the ACE polymorphism: from genetics to biology.	Pubmed	0.003408	1	0.00957	0.09584	1	1	ACE
Pubmed	27050505	Does angiotensin-converting enzyme-1 (ACE-1) gene polymorphism lead to chronic kidney disease among hypertensive patients?	Pubmed	0.003408	1	0.00957	0.09584	1	1	ACE
Pubmed	24469719	Identification of novel significant variants of ZFPM2/FOG2 in non-syndromic Tetralogy of Fallot and double outlet right ventricle in a Chinese Han population.	Pubmed	0.003408	1	0.00957	0.09584	1	1	ZFPM2
Pubmed	25605160	Interaction of tobacco smoking and chewing with Angiotensin converting enzyme (insertion/deletion) gene polymorphisms and risk of lung cancer in a high risk area from northeast India.	Pubmed	0.003408	1	0.00957	0.09584	1	1	ACE
Pubmed	24961348	RNA-Seq analysis identifies aberrant RNA splicing of TRIP12 in acute myeloid leukemia patients at remission.	Pubmed	0.003408	1	0.00957	0.09584	1	1	TRIP12
Pubmed	24695038	First study of angiotensin converting enzyme in cystic fibrosis Tunisian patients.	Pubmed	0.003408	1	0.00957	0.09584	1	1	ACE
Pubmed	26475232	Generalized epilepsy in a family with basal ganglia calcifications and mutations in SLC20A2 and CHRNB2.	Pubmed	0.003408	1	0.00957	0.09584	1	1	SLC20A2
Pubmed	26081815	Angiotensin-Converting Enzyme and Aldosterone Serum Levels as Prognostic and Predictive Biomarkers for Cediranib in NCIC Clinical Trials Group Study BR.24.	Pubmed	0.003408	1	0.00957	0.09584	1	1	ACE
Pubmed	33348602	Kindlin-2 Mediates Mechanical Activation of Cardiac Myofibroblasts.	Pubmed	0.003408	1	0.00957	0.09584	1	1	FERMT2
Pubmed	17311105	The CD34-related molecule podocalyxin is a potent inducer of microvillus formation.	Pubmed	0.003408	1	0.00957	0.09584	1	1	PODXL
Pubmed	12406857	Characterization of high-altitude pulmonary hypertension in the Kyrgyz: association with angiotensin-converting enzyme genotype.	Pubmed	0.003408	1	0.00957	0.09584	1	1	ACE
Pubmed	12661913	Effects of hormone replacement therapy on serum angiotensin-converting enzyme activity and plasma bradykinin in postmenopausal women according to angiotensin-converting enzyme-genotype.	Pubmed	0.003408	1	0.00957	0.09584	1	1	ACE
Pubmed	19484664	Angiotensin converting enzyme gene polymorphism in Turkish asthmatic patients.	Pubmed	0.003408	1	0.00957	0.09584	1	1	ACE
Pubmed	10773658	Physical linkage of the lysyl oxidase-like (LOXL1) gene to the PML gene on human chromosome 15q22.	Pubmed	0.003408	1	0.00957	0.09584	1	1	LOXL1
Pubmed	16800795	Opioid receptor-like (ORL1) receptor utilizes both G(oA) and G(oB) for signal transduction.	Pubmed	0.003408	1	0.00957	0.09584	1	1	OPRL1
Pubmed	21314245	Meta-analysis of ACE gene I/D polymorphism and bipolar disorder susceptibility.	Pubmed	0.003408	1	0.00957	0.09584	1	1	ACE
Pubmed	23203801	Actin-regulated feedback loop based on Phactr4, PP1 and cofilin maintains the actin monomer pool.	Pubmed	0.003408	1	0.00957	0.09584	1	1	PHACTR4
Pubmed	12600985	Virus-induced heterodimer formation between IRF-5 and IRF-7 modulates assembly of the IFNA enhanceosome in vivo and transcriptional activity of IFNA genes.	Pubmed	0.003408	1	0.00957	0.09584	1	1	IRF5
Pubmed	2744455	The genetics of tasting in mice. VI. Saccharin, acesulfame, dulcin and sucrose.	Pubmed	0.003408	1	0.00957	0.09584	1	1	TAS1R3
Pubmed	36091033	, a coronary artery disease risk gene, mediates endothelial dysfunction.	Pubmed	0.003408	1	0.00957	0.09584	1	1	PHACTR1
Pubmed	35186112	Bioinformatics Analysis and Experimental Verification Identify Downregulation of COL27A1 in Poor Segmental Congenital Scoliosis.	Pubmed	0.003408	1	0.00957	0.09584	1	1	COL27A1
Pubmed	24792180	Dystroglycan depletion inhibits the functions of differentiated HL-60 cells.	Pubmed	0.003408	1	0.00957	0.09584	1	1	DAG1
Pubmed	18385063	Association of LOXL1 common sequence variants in German and Italian patients with pseudoexfoliation syndrome and pseudoexfoliation glaucoma.	Pubmed	0.003408	1	0.00957	0.09584	1	1	LOXL1
Pubmed	14523989	Cyclin dependent kinase inhibitor p27(Kip1) is upregulated by hypoxia via an ARNT dependent pathway.	Pubmed	0.003408	1	0.00957	0.09584	1	1	ARNT
Pubmed	12032106	ACE gene insertion/deletion polymorphism associated with 1998 World Health Organization definition of metabolic syndrome in Chinese type 2 diabetic patients.	Pubmed	0.003408	1	0.00957	0.09584	1	1	ACE
Pubmed	33214341	Potassium-dependent sodium/calcium exchanger 3 (Nckx3) depletion leads to abnormal motor function and social behavior in mice.	Pubmed	0.003408	1	0.00957	0.09584	1	1	SLC24A3
Pubmed	17168204	[The relationship between ACE I/D polymorphism and HDL cholesterol].	Pubmed	0.003408	1	0.00957	0.09584	1	1	ACE
Pubmed	25284758	Primary familial brain calcification: Genetic analysis and clinical spectrum.	Pubmed	0.003408	1	0.00957	0.09584	1	1	SLC20A2
Pubmed	17133578	Analysis of IRF5 gene functional polymorphisms in rheumatoid arthritis.	Pubmed	0.003408	1	0.00957	0.09584	1	1	IRF5
Pubmed	15151709	A specific programme of gene transcription in male germ cells.	Pubmed	0.003408	1	0.00957	0.09584	1	1	FHL5
Pubmed	20135683	Hypoxia influences the vascular expansion and differentiation of embryonic stem cell cultures through the temporal expression of vascular endothelial growth factor receptors in an ARNT-dependent manner.	Pubmed	0.003408	1	0.00957	0.09584	1	1	ARNT
Pubmed	28484923	Circulating levels of obesity-related markers and risk of renal cell carcinoma in the PLCO cancer screening trial.	Pubmed	0.003408	1	0.00957	0.09584	1	1	IGFBP3
Pubmed	36860147	Angiotensin-converting enzyme insertion/deletion gene polymorphism in patients with laryngeal cancer.	Pubmed	0.003408	1	0.00957	0.09584	1	1	ACE
Pubmed	31447002	A promising role of interferon regulatory factor 5 as an early warning biomarker for the development of human non-small cell lung cancer.	Pubmed	0.003408	1	0.00957	0.09584	1	1	IRF5
Pubmed	21388311	A dystroglycan mutation associated with limb-girdle muscular dystrophy.	Pubmed	0.003408	1	0.00957	0.09584	1	1	DAG1
Pubmed	9916793	Variation in DCP1, encoding ACE, is associated with susceptibility to Alzheimer disease.	Pubmed	0.003408	1	0.00957	0.09584	1	1	ACE
Pubmed	23348700	A novel antitumor activity of deguelin targeting the insulin-like growth factor (IGF) receptor pathway via up-regulation of IGF-binding protein-3 expression in breast cancer.	Pubmed	0.003408	1	0.00957	0.09584	1	1	IGFBP3
Pubmed	34085542	Angiotensin-converting enzyme-1 gene insertion/deletion polymorphism may be associated with COVID-19 clinical severity: a prospective cohort study.	Pubmed	0.003408	1	0.00957	0.09584	1	1	ACE
Pubmed	33539522	Identification and Clinical Associations of 3 Forms of Circulating T-cadherin in Human Serum.	Pubmed	0.003408	1	0.00957	0.09584	1	1	CDH13
Pubmed	19543532	Ligation of alpha-dystroglycan on podocytes induces intracellular signaling: a new mechanism for podocyte effacement?	Pubmed	0.003408	1	0.00957	0.09584	1	1	DAG1
Pubmed	20797538	Purkinje cell-specific knockout of the protein phosphatase PP2B impairs potentiation and cerebellar motor learning.	Pubmed	0.003408	1	0.00957	0.09584	1	1	PPP3R1
Pubmed	19530255	Absence of IDH2 codon 172 mutation in common human cancers.	Pubmed	0.003408	1	0.00957	0.09584	1	1	IDH2
Pubmed	15282265	Genetic variants of the human H+/dipeptide transporter PEPT2: analysis of haplotype functions.	Pubmed	0.003408	1	0.00957	0.09584	1	1	SLC15A2
Pubmed	12442545	[Polymorphism of the angiotensin-converting enzyme gene in cardiovascular pathology].	Pubmed	0.003408	1	0.00957	0.09584	1	1	ACE
Pubmed	14661817	ACE genotype and physical training effects: a randomized study among elderly Danes.	Pubmed	0.003408	1	0.00957	0.09584	1	1	ACE
Pubmed	32724069	Ryk modulates the niche activity of mesenchymal stromal cells by fine-tuning canonical Wnt signaling.	Pubmed	0.003408	1	0.00957	0.09584	1	1	RYK
Pubmed	23973719	The importance of association between angiotensin-converting enzyme (ACE) Gene I/D polymorphism and diabetic peripheral neuropathy.	Pubmed	0.003408	1	0.00957	0.09584	1	1	ACE
Pubmed	18974306	Genotype-correlated expression of lysyl oxidase-like 1 in ocular tissues of patients with pseudoexfoliation syndrome/glaucoma and normal patients.	Pubmed	0.003408	1	0.00957	0.09584	1	1	LOXL1
Pubmed	12177244	Dystroglycan expression in hepatic stellate cells: role in liver fibrosis.	Pubmed	0.003408	1	0.00957	0.09584	1	1	DAG1
Pubmed	19664801	The DD genotype of the angiotensin converting enzyme gene independently associates with CMR-derived abnormal microvascular perfusion in patients with a first anterior ST-segment elevation myocardial infarction treated with thrombolytic agents.	Pubmed	0.003408	1	0.00957	0.09584	1	1	ACE
Pubmed	26401072	Local corticosterone production and angiotensin-I converting enzyme shedding in a mouse model of intestinal inflammation.	Pubmed	0.003408	1	0.00957	0.09584	1	1	ACE
Pubmed	29278326	Functional Contribution of the Spastic Paraplegia-Related Triglyceride Hydrolase DDHD2 to the Formation and Content of Lipid Droplets.	Pubmed	0.003408	1	0.00957	0.09584	1	1	DDHD2
Pubmed	26440649	Association between the angiotensin-converting enzyme gene insertion/deletion polymorphism and susceptibility to systemic lupus erythematosus in an Indian population.	Pubmed	0.003408	1	0.00957	0.09584	1	1	ACE
Pubmed	12972549	Identification and characterization of the endocytic transmembrane glycoprotein Endo180 as a novel collagen receptor.	Pubmed	0.003408	1	0.00957	0.09584	1	1	MRC2
Pubmed	31868218	Altered gene regulation as a candidate mechanism by which ciliopathy gene SDCCAG8 contributes to schizophrenia and cognitive function.	Pubmed	0.003408	1	0.00957	0.09584	1	1	SDCCAG8
Pubmed	22215888	IDH2 mutations are frequent in angioimmunoblastic T-cell lymphoma.	Pubmed	0.003408	1	0.00957	0.09584	1	1	IDH2
Pubmed	19351586	Kinetic and structural studies of the role of the active site residue Asp235 of human pyridoxal kinase.	Pubmed	0.003408	1	0.00957	0.09584	1	1	PDXK
Pubmed	15247904	Mechanisms underlying lack of insulin-like growth factor-binding protein-3 expression in non-small-cell lung cancer.	Pubmed	0.003408	1	0.00957	0.09584	1	1	IGFBP3
Pubmed	16186399	Modulation of the renal response to ACE inhibition by ACE insertion/deletion polymorphism during hyperglycemia in normotensive, normoalbuminuric type 1 diabetic patients.	Pubmed	0.003408	1	0.00957	0.09584	1	1	ACE
Pubmed	22179739	Interferon regulatory factor 5 gene polymorphism confers risk to several rheumatic diseases and correlates with expression of alternative thymic transcripts.	Pubmed	0.003408	1	0.00957	0.09584	1	1	IRF5
Pubmed	30088535	ACE gene dosage determines additional autonomic dysfunction and increases renal angiotensin II levels in diabetic mice.	Pubmed	0.003408	1	0.00957	0.09584	1	1	ACE
Pubmed	12177241	Loss of T-cadherin (CDH13, H-cadherin) expression in cutaneous squamous cell carcinoma.	Pubmed	0.003408	1	0.00957	0.09584	1	1	CDH13
Pubmed	24854865	Overexpression of juxtaposed with another zinc finger gene 1 reduces proinflammatory cytokine release via inhibition of stress-activated protein kinases and nuclear factor-?B.	Pubmed	0.003408	1	0.00957	0.09584	1	1	JAZF1
Pubmed	9020386	Investigation of the Met-267 Arg exchange in isoform 1 of the human plasma membrane calcium pump in patients with essential hypertension by the amplification-created restriction site technique.	Pubmed	0.003408	1	0.00957	0.09584	1	1	ATP2B1
Pubmed	16738331	Nucleocytoplasmic shuttling modulates activity and ubiquitination-dependent turnover of SUMO-specific protease 2.	Pubmed	0.003408	1	0.00957	0.09584	1	1	SENP2
Pubmed	16918342	The role of insertion allele of angiotensin converting enzyme gene in higher endurance efficiency and some aspects of pathophysiological and drug effects.	Pubmed	0.003408	1	0.00957	0.09584	1	1	ACE
Pubmed	11749850	Distribution of angiotensin converting enzyme gene polymorphism among Northern Hans, Dahurs, and Ewenks.	Pubmed	0.003408	1	0.00957	0.09584	1	1	ACE
Pubmed	22587491	The novel marker LTBP2 predicts all-cause and pulmonary death in patients with acute dyspnoea.	Pubmed	0.003408	1	0.00957	0.09584	1	1	LTBP2
Pubmed	12514670	Association between angiotensin I-converting enzyme gene insertion/deletion polymorphism and mitral valve prolapse syndrome.	Pubmed	0.003408	1	0.00957	0.09584	1	1	ACE
Pubmed	32726712	Novel ACE mutations mimicking sarcoidosis by increasing blood ACE levels.	Pubmed	0.003408	1	0.00957	0.09584	1	1	ACE
Pubmed	16476718	Increased expression of monocytic angiotensin-converting enzyme in dialysis patients with cardiovascular disease.	Pubmed	0.003408	1	0.00957	0.09584	1	1	ACE
Pubmed	25938970	Clouded Issues for PHACTR1.	Pubmed	0.003408	1	0.00957	0.09584	1	1	PHACTR1
Pubmed	24408928	Inhibition of hypoxia-inducible factors limits tumor progression in a mouse model of colorectal cancer.	Pubmed	0.003408	1	0.00957	0.09584	1	1	ARNT
Pubmed	25092717	Lack of association between ACE insertion/deletion polymorphism and lung cancer: A meta-analysis.	Pubmed	0.003408	1	0.00957	0.09584	1	1	ACE
Pubmed	18495669	Steroid treatment causes deterioration of myocardial function in the {delta}-sarcoglycan-deficient mouse model for dilated cardiomyopathy.	Pubmed	0.003408	1	0.00957	0.09584	1	1	SGCD
Pubmed	17765896	Use of multicellular tumor spheroids to dissect endothelial cell-tumor cell interactions: a role for T-cadherin in tumor angiogenesis.	Pubmed	0.003408	1	0.00957	0.09584	1	1	CDH13
Pubmed	15342485	Hypoxia affects mesoderm and enhances hemangioblast specification during early development.	Pubmed	0.003408	1	0.00957	0.09584	1	1	ARNT
Pubmed	18181094	Renin-angiotensin system inhibitors, angiotensin I-converting enzyme gene insertion/deletion polymorphism, and cancer: the Rotterdam Study.	Pubmed	0.003408	1	0.00957	0.09584	1	1	ACE
Pubmed	23263445	Genetic association suggests that SMOC1 mediates between prenatal sex hormones and digit ratio.	Pubmed	0.003408	1	0.00957	0.09584	1	1	SMOC1
Pubmed	15138870	Is ACE gene polymorphism a risk factor for renal scarring with low-grade reflux?	Pubmed	0.003408	1	0.00957	0.09584	1	1	ACE
Pubmed	30026340	Niche TWIST1 is critical for maintaining normal hematopoiesis and impeding leukemia progression.	Pubmed	0.003408	1	0.00957	0.09584	1	1	TWIST1
Pubmed	27753755	Association of Lysyl Oxidase-Like 1 Gene Polymorphism in Turkish Patients With Pseudoexfoliation Syndrome and Pseudoexfoliation Glaucoma.	Pubmed	0.003408	1	0.00957	0.09584	1	1	LOXL1
Pubmed	26392564	Structural and biochemical insights into the role of testis-expressed gene 14 (TEX14) in forming the stable intercellular bridges of germ cells.	Pubmed	0.003408	1	0.00957	0.09584	1	1	TEX14
Pubmed	8026588	cDNA cloning of an orphan opiate receptor gene family member and its splice variant.	Pubmed	0.003408	1	0.00957	0.09584	1	1	OPRL1
Pubmed	27726124	Primary familial brain calcification linked to deletion of 5' noncoding region of SLC20A2.	Pubmed	0.003408	1	0.00957	0.09584	1	1	SLC20A2
Pubmed	26163539	Twist predicts poor outcome of patients with astrocytic glioma.	Pubmed	0.003408	1	0.00957	0.09584	1	1	TWIST1
Pubmed	26125265	Angiotensin-converting enzyme gene insertion deletion (ACE I/D) polymorphism in Saudi children with congenital heart disease.	Pubmed	0.003408	1	0.00957	0.09584	1	1	ACE
Pubmed	18422742	Overexpression of calcineurin B subunit (CnB) enhances the oncogenic potential of HEK293 cells.	Pubmed	0.003408	1	0.00957	0.09584	1	1	PPP3R1
Pubmed	11068184	Mucopolysaccharidosis type IIIB: characterisation and expression of wild-type and mutant recombinant alpha-N-acetylglucosaminidase and relationship with sanfilippo phenotype in an attenuated patient.	Pubmed	0.003408	1	0.00957	0.09584	1	1	NAGLU
Pubmed	20339555	A role for fibrillar collagen deposition and the collagen internalization receptor endo180 in glioma invasion.	Pubmed	0.003408	1	0.00957	0.09584	1	1	MRC2
Pubmed	12478352	ACE gene polymorphism and renal scarring in primary vesicoureteric reflux.	Pubmed	0.003408	1	0.00957	0.09584	1	1	ACE
Pubmed	12166538	Angiotensin converting enzyme gene polymorphism and glomerular filtration rate changes in type 2 diabetic patients.	Pubmed	0.003408	1	0.00957	0.09584	1	1	ACE
Pubmed	24672357	The polymorphism of the ACE gene affects left ventricular hypertrophy and causes disturbances in left ventricular systolic/diastolic function in patients with autosomal dominant polycystic kidney disease.	Pubmed	0.003408	1	0.00957	0.09584	1	1	ACE
Pubmed	23912524	Ace I/D polymorphism is associated with habitual physical activity in pubertal boys.	Pubmed	0.003408	1	0.00957	0.09584	1	1	ACE
Pubmed	34012764	MRC2 Promotes Proliferation and Inhibits Apoptosis of Diabetic Nephropathy.	Pubmed	0.003408	1	0.00957	0.09584	1	1	MRC2
Pubmed	19070897	Preserved function of the plasma membrane calcium pump of red blood cells from diabetic subjects with high levels of glycated haemoglobin.	Pubmed	0.003408	1	0.00957	0.09584	1	1	ATP2B1
Pubmed	36055434	Correlation between serum angiotensin-converting enzyme (ACE) levels and intervertebral disc degeneration.	Pubmed	0.003408	1	0.00957	0.09584	1	1	ACE
Pubmed	26464699	B7-H6 expression correlates with cancer progression and patient's survival in human ovarian cancer.	Pubmed	0.003408	1	0.00957	0.09584	1	1	NCR3LG1
Pubmed	18037624	Ancestral LOXL1 variants are associated with pseudoexfoliation in Caucasian Australians but with markedly lower penetrance than in Nordic people.	Pubmed	0.003408	1	0.00957	0.09584	1	1	LOXL1
Pubmed	17264090	Angiotensin-converting enzyme I/D polymorphism and macrovascular disease in systemic sclerosis.	Pubmed	0.003408	1	0.00957	0.09584	1	1	ACE
Pubmed	12083771	Molecular cloning and characterization of dullard: a novel gene required for neural development.	Pubmed	0.003408	1	0.00957	0.09584	1	1	CTDNEP1
Pubmed	16704963	The genetic basis of human erythrocyte pyridoxal kinase activity variation.	Pubmed	0.003408	1	0.00957	0.09584	1	1	PDXK
Pubmed	22034491	Wnt signaling exerts an antiproliferative effect on adult cardiac progenitor cells through IGFBP3.	Pubmed	0.003408	1	0.00957	0.09584	1	1	IGFBP3
Pubmed	10520753	Structure of the gene coding for calcineurin B (PPP3R1) and mapping to D2S358-D2S1778 (chromosomal region 2p15).	Pubmed	0.003408	1	0.00957	0.09584	1	1	PPP3R1
Pubmed	20651228	Angiotensin-converting enzyme N-terminal inactivation alleviates bleomycin-induced lung injury.	Pubmed	0.003408	1	0.00957	0.09584	1	1	ACE
Pubmed	23443343	SETBP1 mutations in 658 patients with myelodysplastic syndromes, chronic myelomonocytic leukemia and secondary acute myeloid leukemias.	Pubmed	0.003408	1	0.00957	0.09584	1	1	SETBP1
Pubmed	11665795	The DD genotype of angiotensin converting enzyme polymorphism is a risk factor for coronary artery disease and coronary stent restenosis in Japanese patients.	Pubmed	0.003408	1	0.00957	0.09584	1	1	ACE
Pubmed	27862810	Angiotensin-converting enzyme insertion/deletion polymorphism and the longitudinal progression of Alzheimer's disease.	Pubmed	0.003408	1	0.00957	0.09584	1	1	ACE
Pubmed	22155737	Aberrant expression of the transcriptional factor Twist1 promotes invasiveness in ALK-positive anaplastic large cell lymphoma.	Pubmed	0.003408	1	0.00957	0.09584	1	1	TWIST1
Pubmed	29578123	A Novel	Pubmed	0.003408	1	0.00957	0.09584	1	1	SLC20A2
Pubmed	18818667	Selective role of calcineurin in haematopoiesis and lymphopoiesis.	Pubmed	0.003408	1	0.00957	0.09584	1	1	PPP3R1
Pubmed	19141684	Inhibition of adipocyte differentiation by insulin-like growth factor-binding protein-3.	Pubmed	0.003408	1	0.00957	0.09584	1	1	IGFBP3
Pubmed	31185683	Genetic Association of Angiotensin-Converting Enzyme (ACE) Gene I/D Polymorphism with Preterm Birth in Korean Women: Case-Control Study and Meta-Analysis.	Pubmed	0.003408	1	0.00957	0.09584	1	1	ACE
Pubmed	24805866	Role and mechanism of Twist1 in modulating the chemosensitivity of FaDu cells.	Pubmed	0.003408	1	0.00957	0.09584	1	1	TWIST1
Pubmed	9519709	Expression of glutamine:fructose-6-phosphate amidotransferase in human tissues: evidence for high variability and distinct regulation in diabetes.	Pubmed	0.003408	1	0.00957	0.09584	1	1	GFPT1
Pubmed	18171694	Alpha-dystroglycan is involved in positive selection of thymocytes by participating in immunological synapse formation.	Pubmed	0.003408	1	0.00957	0.09584	1	1	DAG1
Pubmed	16136034	Angiotensin-converting enzyme gene insertion/deletion polymorphism is associated with risk of oral precancerous lesion in betel quid chewers.	Pubmed	0.003408	1	0.00957	0.09584	1	1	ACE
Pubmed	33516867	Role of Ethnicity and Geographic Location on Glioblastoma IDH1/IDH2 Mutations.	Pubmed	0.003408	1	0.00957	0.09584	1	1	IDH2
Pubmed	23299466	Association of angiotensin-converting enzyme gene insertion/deletion polymorphism with decreased risk for basal cell carcinoma.	Pubmed	0.003408	1	0.00957	0.09584	1	1	ACE
Pubmed	20483169	Associations between the angiotensin-converting enzyme insertion/deletion polymorphism and monoamine metabolite concentrations in cerebrospinal fluid.	Pubmed	0.003408	1	0.00957	0.09584	1	1	ACE
Pubmed	10987144	Human pyridoxal kinase: overexpression and properties of the recombinant enzyme.	Pubmed	0.003408	1	0.00957	0.09584	1	1	PDXK
Pubmed	16136003	Association of ACE polymorphisms with left ventricular hypertrophy.	Pubmed	0.003408	1	0.00957	0.09584	1	1	ACE
Pubmed	12851406	Expression, purification, and characterization of isoform 1 of the plasma membrane Ca2+ pump: focus on calpain sensitivity.	Pubmed	0.003408	1	0.00957	0.09584	1	1	ATP2B1
Pubmed	26968544	Dilated cardiomyopathy mutations in ?-sarcoglycan exert a dominant-negative effect on cardiac myocyte mechanical stability.	Pubmed	0.003408	1	0.00957	0.09584	1	1	SGCD
Pubmed	36113068	Prenatal diagnosis and molecular cytogenetic characterization of an inherited microdeletion of 18q12.3 encompassing SETBP1.	Pubmed	0.003408	1	0.00957	0.09584	1	1	SETBP1
Pubmed	24805951	Impaired nitric oxide production and increased blood pressure in systemic heterozygous ATP2B1 null mice.	Pubmed	0.003408	1	0.00957	0.09584	1	1	ATP2B1
Pubmed	2371275	Cloning of an integrin beta subunit exhibiting high homology with integrin beta 3 subunit.	Pubmed	0.003408	1	0.00957	0.09584	1	1	ITGB5
Pubmed	31546946	Hepatic Transcriptomics Reveals that Lipogenesis Is a Key Signaling Pathway in Isocitrate Dehydrogenase 2 Deficient Mice.	Pubmed	0.003408	1	0.00957	0.09584	1	1	IDH2
Pubmed	33144711	Alzheimer's genetic risk factor FERMT2 (Kindlin-2) controls axonal growth and synaptic plasticity in an APP-dependent manner.	Pubmed	0.003408	1	0.00957	0.09584	1	1	FERMT2
Pubmed	24696269	ACE polymorphism and use of ACE inhibitors: effects on memory performance.	Pubmed	0.003408	1	0.00957	0.09584	1	1	ACE
Pubmed	24077328	Nuclear targeting of dystroglycan promotes the expression of androgen regulated transcription factors in prostate cancer.	Pubmed	0.003408	1	0.00957	0.09584	1	1	DAG1
Pubmed	21834935	A meta-analysis of the association of IRF5 polymorphism with systemic lupus erythematosus.	Pubmed	0.003408	1	0.00957	0.09584	1	1	IRF5
Pubmed	14757856	A study of gene--environment interaction on the gene for angiotensin converting enzyme: a combined functional and population based approach.	Pubmed	0.003408	1	0.00957	0.09584	1	1	ACE
Pubmed	23406454	Reporting a new mutation at the SLC20A2 gene in familial idiopathic basal ganglia calcification.	Pubmed	0.003408	1	0.00957	0.09584	1	1	SLC20A2
Pubmed	28807869	A novel mutation in SMOC1 and variable phenotypic expression in two patients with Waardenburg anophthalmia syndrome.	Pubmed	0.003408	1	0.00957	0.09584	1	1	SMOC1
Pubmed	11903350	A prospective evaluation of the angiotensin-converting enzyme D/I polymorphism and left ventricular remodeling in the 'Healing and Early Afterload Reducing Therapy' study.	Pubmed	0.003408	1	0.00957	0.09584	1	1	ACE
Pubmed	35732157	NMT1 Enhances the Stemness of NSCLC Cells by Activating the PI3K/AKT Pathway.	Pubmed	0.003408	1	0.00957	0.09584	1	1	NMT1
Pubmed	16188910	Hexosamines regulate sensitivity of glucose-stimulated insulin secretion in beta-cells.	Pubmed	0.003408	1	0.00957	0.09584	1	1	GFPT1
Pubmed	16570050	Expression of ADAMTS-8, a secreted protease with antiangiogenic properties, is downregulated in brain tumours.	Pubmed	0.003408	1	0.00957	0.09584	1	1	ADAMTS8
Pubmed	28087731	Increased NBCn1 expression, Na+/HCO3- co-transport and intracellular pH in human vascular smooth muscle cells with a risk allele for hypertension.	Pubmed	0.003408	1	0.00957	0.09584	1	1	SLC4A7
Pubmed	34323285	Immunohistological score of transcription factor 21 had a positive correlation with its urinary excretion and proteinuria in immunoglobulin A nephropathy.	Pubmed	0.003408	1	0.00957	0.09584	1	1	TCF21
Pubmed	29903569	Loss of Cardio-Protective Effects at the CDH13 Locus Due to Gene-Sleep Interaction: The BCAMS Study.	Pubmed	0.003408	1	0.00957	0.09584	1	1	CDH13
Pubmed	29386119	IP	Pubmed	0.003408	1	0.00957	0.09584	1	1	CACNB3
Pubmed	12864773	ACE DD genotype: an independent predisposition factor to venous thromboembolism.	Pubmed	0.003408	1	0.00957	0.09584	1	1	ACE
Pubmed	10806348	Cloning of murine G1RP, a novel gene related to Drosophila melanogaster g1.	Pubmed	0.003408	1	0.00957	0.09584	1	1	RNF130
Pubmed	29172745	Association of ACE gene A2350G and I/D polymorphisms with essential hypertension in the northernmost province of China.	Pubmed	0.003408	1	0.00957	0.09584	1	1	ACE
Pubmed	11021537	Abnormal Stat activation, hematopoietic homeostasis, and innate immunity in c-fes-/- mice.	Pubmed	0.003408	1	0.00957	0.09584	1	1	FES
Pubmed	26982883	Genetics of Coronary Artery Disease in Taiwan: A Cardiometabochip Study by the Taichi Consortium.	Pubmed	0.003408	1	0.00957	0.09584	1	1	PHACTR1
Pubmed	24697591	Association of interferon regulatory factor 5 (IRF5) markers with an increased risk of lupus and overlapping autoimmunity in a Kuwaiti population.	Pubmed	0.003408	1	0.00957	0.09584	1	1	IRF5
Pubmed	15979594	Enhanced hippocampal acetylcholine release in nociceptin-receptor knockout mice.	Pubmed	0.003408	1	0.00957	0.09584	1	1	OPRL1
Pubmed	20688470	Effects of prolonged exercise on left ventricular mechanical synchrony in long-distance runners: importance of previous exposure to endurance races.	Pubmed	0.003408	1	0.00957	0.09584	1	1	ACE
Pubmed	23876437	Genetic ACE I/D polymorphism and recurrence of atrial fibrillation after catheter ablation.	Pubmed	0.003408	1	0.00957	0.09584	1	1	ACE
Pubmed	28087757	Alternative transcription of sodium/bicarbonate transporter SLC4A7 gene enhanced by single nucleotide polymorphisms.	Pubmed	0.003408	1	0.00957	0.09584	1	1	SLC4A7
Pubmed	15295612	Association of ACE gene haplotype with essential hypertension.	Pubmed	0.003408	1	0.00957	0.09584	1	1	ACE
Pubmed	18926513	Genetic mapping of glutaric aciduria, type 3, to chromosome 7 and identification of mutations in c7orf10.	Pubmed	0.003408	1	0.00957	0.09584	1	1	SUGCT
Pubmed	11286523	The D-allele of the ACE polymorphism is related to increased QT dispersion in 609 patients after myocardial infarction.	Pubmed	0.003408	1	0.00957	0.09584	1	1	ACE
Pubmed	19505317	High frequency of the D allele of the angiotensin-converting enzyme gene in Arabic populations.	Pubmed	0.003408	1	0.00957	0.09584	1	1	ACE
Pubmed	15296936	ADAMTS-8 exhibits aggrecanase activity and is expressed in human articular cartilage.	Pubmed	0.003408	1	0.00957	0.09584	1	1	ADAMTS8
Pubmed	11903319	Different aortic reflection wave responses following long-term angiotensin-converting enzyme inhibition and beta-blocker in essential hypertension.	Pubmed	0.003408	1	0.00957	0.09584	1	1	ACE
Pubmed	11903317	Angiotensin I-converting enzyme and metabolism of the haematological peptide N-acetyl-seryl-aspartyl-lysyl-proline.	Pubmed	0.003408	1	0.00957	0.09584	1	1	ACE
Pubmed	16328033	Plasma membrane Ca2+ ATPase isoform 1 down-regulated in human oral cancer.	Pubmed	0.003408	1	0.00957	0.09584	1	1	ATP2B1
Pubmed	28504003	Different metabolic responses induced by long-term interdisciplinary therapy in obese adolescents related to ACE I/D polymorphism.	Pubmed	0.003408	1	0.00957	0.09584	1	1	ACE
Pubmed	15138837	The ACE gene insertion/deletion polymorphism and elite endurance swimming.	Pubmed	0.003408	1	0.00957	0.09584	1	1	ACE
Pubmed	33470888	Distribution of the	Pubmed	0.003408	1	0.00957	0.09584	1	1	ACE
Pubmed	33780168	Atypical focal segmental glomerulosclerosis associated with a new PODXL nonsense variant.	Pubmed	0.003408	1	0.00957	0.09584	1	1	PODXL
Pubmed	31053739	Reducing IRF5 expression attenuates colitis in mice, but impairs the clearance of intestinal pathogens.	Pubmed	0.003408	1	0.00957	0.09584	1	1	IRF5
Pubmed	27943094	Primary Brain Calcification Causal PiT2 Transport-Knockout Variants can Exert Dominant Negative Effects on Wild-Type PiT2 Transport Function in Mammalian Cells.	Pubmed	0.003408	1	0.00957	0.09584	1	1	SLC20A2
Pubmed	31113954	Impaired cerebellar Purkinje cell potentiation generates unstable spatial map orientation and inaccurate navigation.	Pubmed	0.003408	1	0.00957	0.09584	1	1	PPP3R1
Pubmed	8268918	Human dystroglycan: skeletal muscle cDNA, genomic structure, origin of tissue specific isoforms and chromosomal localization.	Pubmed	0.003408	1	0.00957	0.09584	1	1	DAG1
Pubmed	16365022	The angiotensin I-converting enzyme gene insertion/deletion polymorphism is linked to early gastric cancer.	Pubmed	0.003408	1	0.00957	0.09584	1	1	ACE
Pubmed	18952825	Common variants in the JAZF1 gene associated with height identified by linkage and genome-wide association analysis.	Pubmed	0.003408	1	0.00957	0.09584	1	1	JAZF1
Pubmed	18496980	Angiotensin converting enzyme genotype affects development and course of sarcoidosis in Asian Indians.	Pubmed	0.003408	1	0.00957	0.09584	1	1	ACE
Pubmed	29435690	Angiotensin-Converting Enzyme Gene Insertion/Deletion Polymorphism and Cardiometabolic Risk Factors: A Study Among Bhil Tribal Population from Two Environmental Settings.	Pubmed	0.003408	1	0.00957	0.09584	1	1	ACE
Pubmed	7553065	Transcription factors 2: helix-loop-helix.	Pubmed	0.003408	1	0.00957	0.09584	1	1	TCF21
Pubmed	35926724	Cardiomyocyte-specific loss of plasma membrane calcium ATPase 1 impacts cardiac rhythm and is associated with ventricular repolarisation dysfunction.	Pubmed	0.003408	1	0.00957	0.09584	1	1	ATP2B1
Pubmed	11502749	The basic helix-loop-helix domain of the aryl hydrocarbon receptor nuclear transporter (ARNT) can oligomerize and bind E-box DNA specifically.	Pubmed	0.003408	1	0.00957	0.09584	1	1	ARNT
Pubmed	30352462	Association of Angiotensin-Converting Enzyme Insertion/Deletion Polymorphism with Recurrent Pregnancy Loss: a Meta-Analysis of 26 Case-Control Studies.	Pubmed	0.003408	1	0.00957	0.09584	1	1	ACE
Pubmed	11879185	Epitope-specific antibody-induced cleavage of angiotensin-converting enzyme from the cell surface.	Pubmed	0.003408	1	0.00957	0.09584	1	1	ACE
Pubmed	12297007	Association between angiotensin I-converting enzyme gene polymorphism and hypertension in selected individuals of the Bangladeshi population.	Pubmed	0.003408	1	0.00957	0.09584	1	1	ACE
Pubmed	23011725	IGFBP-3 nuclear localization predicts human prostate cancer recurrence.	Pubmed	0.003408	1	0.00957	0.09584	1	1	IGFBP3
Pubmed	15510584	High frequency of DD polymorphism of the angiotensin-converting enzyme gene in Turkish asthmatic patients.	Pubmed	0.003408	1	0.00957	0.09584	1	1	ACE
Pubmed	22647618	Epilepsy as a pyridoxine-dependent condition: quantified urinary biomarkers for status evaluation and monitoring antiepileptic treatment.	Pubmed	0.003408	1	0.00957	0.09584	1	1	PDXK
Pubmed	15451662	Crystallographic structure of the nuclease domain of 3'hExo, a DEDDh family member, bound to rAMP.	Pubmed	0.003408	1	0.00957	0.09584	1	1	ERI1
Pubmed	34022068	Exosomal circEPB41L2 serves as a sponge for miR-21-5p and miR-942-5p to suppress colorectal cancer progression by regulating the PTEN/AKT signalling pathway.	Pubmed	0.003408	1	0.00957	0.09584	1	1	EPB41L2
Pubmed	25100001	Twist-1, a novel regulator of hematopoietic stem cell self-renewal and myeloid lineage development.	Pubmed	0.003408	1	0.00957	0.09584	1	1	TWIST1
Pubmed	25775409	Second trimester angiotensing-converting enzyme and uterine artery Doppler as predictors of preeclampsia in a high-risk population.	Pubmed	0.003408	1	0.00957	0.09584	1	1	ACE
Pubmed	31904350	Immunological role and underlying mechanisms of B7-H6 in tumorigenesis.	Pubmed	0.003408	1	0.00957	0.09584	1	1	NCR3LG1
Pubmed	36859266	Aryl hydrocarbon receptor nuclear translocator limits the recruitment and function of regulatory neutrophils against colorectal cancer by regulating the gut microbiota.	Pubmed	0.003408	1	0.00957	0.09584	1	1	ARNT
Pubmed	23527594	Interhelical loops within the bHLH domain are determinant in maintaining TWIST1-DNA complexes.	Pubmed	0.003408	1	0.00957	0.09584	1	1	TWIST1
Pubmed	16272779	The relationship between angiotensin converting enzyme gene polymorphism, coronary artery disease, and stent restenosis: the role of angiotensin converting enzyme inhibitors in stent restenosis in patients with diabetes mellitus.	Pubmed	0.003408	1	0.00957	0.09584	1	1	ACE
Pubmed	14769811	Effect of reduced angiotensin-converting enzyme gene expression and angiotensin-converting enzyme inhibition on angiotensin and bradykinin peptide levels in mice.	Pubmed	0.003408	1	0.00957	0.09584	1	1	ACE
Pubmed	7664846	M-twist expression inhibits mouse embryonic stem cell-derived myogenic differentiation in vitro.	Pubmed	0.003408	1	0.00957	0.09584	1	1	TWIST1
Pubmed	25284481	IRF5rs2004640 single nucleotide polymorphism is associated with susceptibility to rheumatoid arthritis in South Indian Tamils.	Pubmed	0.003408	1	0.00957	0.09584	1	1	IRF5
Pubmed	11818755	Involvement of renin-angiotensin system in pressure-flow relationship: role of angiotensin-converting enzyme gene polymorphism.	Pubmed	0.003408	1	0.00957	0.09584	1	1	ACE
Pubmed	23455487	High association of angiotensin-converting enzyme (ACE) gene insertion/deletion (I/D) polymorphism with recurrent aphthous stomatitis.	Pubmed	0.003408	1	0.00957	0.09584	1	1	ACE
Pubmed	30041812	PiT-2, a type III sodium-dependent phosphate transporter, protects against vascular calcification in mice with chronic kidney disease fed a high-phosphate diet.	Pubmed	0.003408	1	0.00957	0.09584	1	1	SLC20A2
Pubmed	31858526	Association of ATP2B1 gene polymorphism with incidence of eclampsia.	Pubmed	0.003408	1	0.00957	0.09584	1	1	ATP2B1
Pubmed	26284904	The mRNA expression of soluble urokinase plasminogen activator surface receptor in human adipose tissue is positively correlated with body mass index.	Pubmed	0.003408	1	0.00957	0.09584	1	1	MRC2
Pubmed	23526252	Podocalyxin is a glycoprotein ligand of the human pluripotent stem cell-specific probe rBC2LCN.	Pubmed	0.003408	1	0.00957	0.09584	1	1	PODXL
Pubmed	21072201	Genome-wide and follow-up studies identify CEP68 gene variants associated with risk of aspirin-intolerant asthma.	Pubmed	0.003408	1	0.00957	0.09584	1	1	CEP68
Pubmed	22360285	Relationship between TWIST expression and epithelial-mesenchymal transition of oesophageal squamous cell carcinoma.	Pubmed	0.003408	1	0.00957	0.09584	1	1	TWIST1
Pubmed	10829078	The t(1;12)(q21;p13) translocation of human acute myeloblastic leukemia results in a TEL-ARNT fusion.	Pubmed	0.003408	1	0.00957	0.09584	1	1	ARNT
Pubmed	9880508	Cloning of the murine beta5 integrin subunit promoter. Identification of a novel sequence mediating granulocyte-macrophage colony-stimulating factor-dependent repression of beta5 integrin gene transcription.	Pubmed	0.003408	1	0.00957	0.09584	1	1	ITGB5
Pubmed	17157258	Determinants for dephosphorylation of the RNA polymerase II C-terminal domain by Scp1.	Pubmed	0.003408	1	0.00957	0.09584	1	1	CTDNEP1
Pubmed	15331890	Is AV fistula patency associated with angiotensin-converting enzyme (ACE) polymorphism and ACE inhibitor intake?	Pubmed	0.003408	1	0.00957	0.09584	1	1	ACE
Pubmed	29338788	High-throughput immunophenotypic characterization of bone marrow- and cord blood-derived mesenchymal stromal cells reveals common and differentially expressed markers: identification of angiotensin-converting enzyme (CD143) as a marker differentially expressed between adult and perinatal tissue sources.	Pubmed	0.003408	1	0.00957	0.09584	1	1	ACE
Pubmed	8954790	Assignment of the human mitochondrial NADP(+)-specific isocitrate dehydrogenase (IDH2) gene to 15q26.1 by in situ hybridization.	Pubmed	0.003408	1	0.00957	0.09584	1	1	IDH2
Pubmed	28905451	Gene-Edited Human Kidney Organoids Reveal Mechanisms of Disease in Podocyte Development.	Pubmed	0.003408	1	0.00957	0.09584	1	1	PODXL
Pubmed	19565491	The CGGGG insertion/deletion polymorphism of the IRF5 promoter is a strong risk factor for primary Sjögren's syndrome.	Pubmed	0.003408	1	0.00957	0.09584	1	1	IRF5
Pubmed	17194215	Rate of evolution in brain-expressed genes in humans and other primates.	Pubmed	0.003408	1	0.00957	0.09584	1	1	CEP68
Pubmed	12876265	Shifts in angiotensin I converting enzyme insertion allele frequency across Europe: implications for Alzheimer's disease risk.	Pubmed	0.003408	1	0.00957	0.09584	1	1	ACE
Pubmed	33362784	Interferon Regulatory Factor 5 Mediates Lipopolysaccharide-Induced Neuroinflammation.	Pubmed	0.003408	1	0.00957	0.09584	1	1	IRF5
Pubmed	31376482	IDH2 deficiency impairs cutaneous wound healing via ROS-dependent apoptosis.	Pubmed	0.003408	1	0.00957	0.09584	1	1	IDH2
Pubmed	20145204	T1r3 taste receptor involvement in gustatory neural responses to ethanol and oral ethanol preference.	Pubmed	0.003408	1	0.00957	0.09584	1	1	TAS1R3
Pubmed	33359165	Brothers with novel compound heterozygous mutations in COL27A1 causing dental and genital abnormalities.	Pubmed	0.003408	1	0.00957	0.09584	1	1	COL27A1
Pubmed	31003906	Underestimated disease prevalence and severe phenotypes in patients with biallelic variants: A cohort study of primary familial brain calcification from China.	Pubmed	0.003408	1	0.00957	0.09584	1	1	SLC20A2
Pubmed	18483563	Lysyl oxidase-like protein 1 (LOXL1) gene polymorphisms and exfoliation glaucoma in a Central European population.	Pubmed	0.003408	1	0.00957	0.09584	1	1	LOXL1
Pubmed	15848522	The influence of angiotensin-converting enzyme gene of donor and recipient on the function of transplanted kidney.	Pubmed	0.003408	1	0.00957	0.09584	1	1	ACE
Pubmed	30038238	Loss of DDHD2, whose mutation causes spastic paraplegia, promotes reactive oxygen species generation and apoptosis.	Pubmed	0.003408	1	0.00957	0.09584	1	1	DDHD2
Pubmed	15799176	Angiotensin-converting enzyme gene polymorphism, left ventricular remodeling, and exercise capacity in strength-trained athletes.	Pubmed	0.003408	1	0.00957	0.09584	1	1	ACE
Pubmed	34492266	Kindlin-2 promoted the progression of keloids through the Smad pathway and Fas/FasL pathway.	Pubmed	0.003408	1	0.00957	0.09584	1	1	FERMT2
Pubmed	8940186	Mapping the protein/DNA contact sites of the Ah receptor and Ah receptor nuclear translocator.	Pubmed	0.003408	1	0.00957	0.09584	1	1	ARNT
Pubmed	17614015	Interaction between angiotensin converting enzyme insertion/deletion genotype and exercise training on knee extensor strength in older individuals.	Pubmed	0.003408	1	0.00957	0.09584	1	1	ACE
Pubmed	2528729	mRNAs for plasma membrane calcium pump isoforms differing in their regulatory domain are generated by alternative splicing that involves two internal donor sites in a single exon.	Pubmed	0.003408	1	0.00957	0.09584	1	1	ATP2B1
Pubmed	12480539	DNazyme-mediated cleavage of Twist transcripts and increase in cellular apoptosis.	Pubmed	0.003408	1	0.00957	0.09584	1	1	TWIST1
Pubmed	23516848	[D allele of the angiotensin converting enzyme gene is a putative risk factor of restenosis after coronary stenting in patients with coronary heart disease].	Pubmed	0.003408	1	0.00957	0.09584	1	1	ACE
Pubmed	23444745	Polymorphisms in angiotensin-converting enzyme and glutathione s-transferase genes in Turkish population and risk for preeclampsia.	Pubmed	0.003408	1	0.00957	0.09584	1	1	ACE
Pubmed	16968749	Dystroglycan loss disrupts polarity and beta-casein induction in mammary epithelial cells by perturbing laminin anchoring.	Pubmed	0.003408	1	0.00957	0.09584	1	1	DAG1
Pubmed	12527685	Deletion polymorphism of the angiotensin I converting enzyme gene is a potent risk factor for coronary artery ectasia.	Pubmed	0.003408	1	0.00957	0.09584	1	1	ACE
Pubmed	18288123	Interferon regulatory factor-5 is genetically associated with systemic lupus erythematosus in African Americans.	Pubmed	0.003408	1	0.00957	0.09584	1	1	IRF5
Pubmed	17412832	Three functional variants of IFN regulatory factor 5 (IRF5) define risk and protective haplotypes for human lupus.	Pubmed	0.003408	1	0.00957	0.09584	1	1	IRF5
Pubmed	17893140	Mechanism of transcriptional activation by the proto-oncogene Twist1.	Pubmed	0.003408	1	0.00957	0.09584	1	1	TWIST1
Pubmed	21652690	The association between angiotensin-converting enzyme insertion/deletion gene variant and risk of focal segmental glomerulosclerosis: a systematic review and meta-analysis.	Pubmed	0.003408	1	0.00957	0.09584	1	1	ACE
Pubmed	24781757	SDHA mutations causing a multisystem mitochondrial disease: novel mutations and genetic overlap with hereditary tumors.	Pubmed	0.003408	1	0.00957	0.09584	1	1	SDHA
Pubmed	12166654	Relation between angiotensin-converting enzyme II genotype and atrial fibrillation in Japanese patients with hypertrophic cardiomyopathy.	Pubmed	0.003408	1	0.00957	0.09584	1	1	ACE
Pubmed	31869240	RYK, a receptor of noncanonical Wnt ligand Wnt5a, is positively correlated with gastric cancer tumorigenesis and potential of liver metastasis.	Pubmed	0.003408	1	0.00957	0.09584	1	1	RYK
Pubmed	17712420	Development of sensory, motor and behavioral deficits in the murine model of Sanfilippo syndrome type B.	Pubmed	0.003408	1	0.00957	0.09584	1	1	NAGLU
Pubmed	26607664	Electrophysiological and Histological Characterization of Rod-Cone Retinal Degeneration and Microglia Activation in a Mouse Model of Mucopolysaccharidosis Type IIIB.	Pubmed	0.003408	1	0.00957	0.09584	1	1	NAGLU
Pubmed	8988167	Mutations of the TWIST gene in the Saethre-Chotzen syndrome.	Pubmed	0.003408	1	0.00957	0.09584	1	1	TWIST1
Pubmed	8988166	Mutations in TWIST, a basic helix-loop-helix transcription factor, in Saethre-Chotzen syndrome.	Pubmed	0.003408	1	0.00957	0.09584	1	1	TWIST1
Pubmed	23817774	UVB irradiation-induced dysregulation of plasma membrane calcium ATPase1 and intracellular calcium homeostasis in human lens epithelial cells.	Pubmed	0.003408	1	0.00957	0.09584	1	1	ATP2B1
Pubmed	21408219	Blood-brain barrier impairment in an animal model of MPS III B.	Pubmed	0.003408	1	0.00957	0.09584	1	1	NAGLU
Pubmed	17653650	Sex-related influence of angiotensin-converting enzyme polymorphisms on fibrosis progression due to recurrent hepatitis C after liver transplantation.	Pubmed	0.003408	1	0.00957	0.09584	1	1	ACE
Pubmed	29579543	IGFBP-3 plays an important role in senescence as an aging marker.	Pubmed	0.003408	1	0.00957	0.09584	1	1	IGFBP3
Pubmed	9046241	Chloride channels: an emerging molecular picture.	Pubmed	0.003408	1	0.00957	0.09584	1	1	CLCNKA
Pubmed	6270633	Purification and characterization of human converting enzyme (kininase II).	Pubmed	0.003408	1	0.00957	0.09584	1	1	ACE
Pubmed	31086271	Irf5 deficiency in myeloid cells prevents necrotizing enterocolitis by inhibiting M1 macrophage polarization.	Pubmed	0.003408	1	0.00957	0.09584	1	1	IRF5
Pubmed	25466957	Genotype-first approaches on a curious case of idiopathic progressive cognitive decline.	Pubmed	0.003408	1	0.00957	0.09584	1	1	NAGLU
Pubmed	15571307	[Study on the polymorphism of angiotensin converting enzyme genes and serum angiotensin II level in patients with obstructive sleep apnea hypopnea syndrome accompanied hypertension].	Pubmed	0.003408	1	0.00957	0.09584	1	1	ACE
Pubmed	16679861	Angiotensin I-converting enzyme gene polymorphism modifies the smoking-cancer association: the Hisayama Study.	Pubmed	0.003408	1	0.00957	0.09584	1	1	ACE
Pubmed	30919528	Lysyl oxidase induces epithelial-mesenchymal transition and predicts intrahepatic metastasis of hepatocellular carcinoma.	Pubmed	0.003408	1	0.00957	0.09584	1	1	LOXL1
Pubmed	27568030	Angiotensin-converting enzyme insertion/deletion gene polymorphism in multiple sclerosis: a meta-analysis.	Pubmed	0.003408	1	0.00957	0.09584	1	1	ACE
Pubmed	22045062	Elevated expression of RGS19 impairs the responsiveness of stress-activated protein kinases to serum.	Pubmed	0.003408	1	0.00957	0.09584	1	1	RGS19
Pubmed	15585941	Expression of the sweet receptor protein, T1R3, in the human liver and pancreas.	Pubmed	0.003408	1	0.00957	0.09584	1	1	TAS1R3
Pubmed	16002416	Angiotensin-converting enzyme (ACE) haplotypes and cyclosporine A (CsA) response: a model of the complex relationship between ACE quantitative trait locus and pathological phenotypes.	Pubmed	0.003408	1	0.00957	0.09584	1	1	ACE
Pubmed	2179816	Characterization of human and mouse c-fes cDNA clones and identification of the 5' end of the gene.	Pubmed	0.003408	1	0.00957	0.09584	1	1	FES
Pubmed	20943789	Twist1 in human white adipose tissue and obesity.	Pubmed	0.003408	1	0.00957	0.09584	1	1	TWIST1
Pubmed	2587127	Biotinidase deficiency: a cause of subacute necrotizing encephalomyelopathy (Leigh syndrome). Report of a case with lethal outcome.	Pubmed	0.003408	1	0.00957	0.09584	1	1	PCCB
Pubmed	12130637	Characterization of SMOC-1, a novel modular calcium-binding protein in basement membranes.	Pubmed	0.003408	1	0.00957	0.09584	1	1	SMOC1
Pubmed	29423720	Association of interferon regulatory factor 5 (IRF5) gene polymorphisms with juvenile idiopathic arthritis.	Pubmed	0.003408	1	0.00957	0.09584	1	1	IRF5
Pubmed	15014034	Elevated serum insulin-like growth factor binding protein-2 as a prognostic marker in patients with ovarian cancer.	Pubmed	0.003408	1	0.00957	0.09584	1	1	IGFBP3
Pubmed	26486181	Genetically-reduced serum ACE activity might be a causal risk factor for obstructive sleep apnea syndrome: A meta-analysis.	Pubmed	0.003408	1	0.00957	0.09584	1	1	ACE
Pubmed	22974104	SDHA loss of function mutations in a subset of young adult wild-type gastrointestinal stromal tumors.	Pubmed	0.003408	1	0.00957	0.09584	1	1	SDHA
Pubmed	12143941	Progression of atherosclerosis in patients with peripheral arterial disease as a function of angiotensin-converting enzyme gene insertion/deletion polymorphism.	Pubmed	0.003408	1	0.00957	0.09584	1	1	ACE
Pubmed	25812120	Hepatocyte-specific deletion of ARNT (aryl hydrocarbon Receptor Nuclear Translocator) results in altered fibrotic gene expression in the thioacetamide model of liver injury.	Pubmed	0.003408	1	0.00957	0.09584	1	1	ARNT
Pubmed	21833743	No association of angiotensin I converting enzyme I/D polymorphism with domain-specific cognitive function in aged men without dementia.	Pubmed	0.003408	1	0.00957	0.09584	1	1	ACE
Pubmed	11168787	Angiotensin-converting enzyme (ACE) gene polymorphisms and familial occurrence of sarcoidosis.	Pubmed	0.003408	1	0.00957	0.09584	1	1	ACE
Pubmed	15955065	Evolutionary and experimental analyses of inorganic phosphate transporter PiT family reveals two related signature sequences harboring highly conserved aspartic acids critical for sodium-dependent phosphate transport function of human PiT2.	Pubmed	0.003408	1	0.00957	0.09584	1	1	SLC20A2
Pubmed	15066922	A polymorphic locus in the promoter region of the IGFBP3 gene is related to mammographic breast density.	Pubmed	0.003408	1	0.00957	0.09584	1	1	IGFBP3
Pubmed	32843066	CREB5 promotes invasiveness and metastasis in colorectal cancer by directly activating MET.	Pubmed	0.003408	1	0.00957	0.09584	1	1	CREB5
Pubmed	9299114	Twist protein in mouse embryogenesis.	Pubmed	0.003408	1	0.00957	0.09584	1	1	TWIST1
Pubmed	30147309	gene polymorphism is associated with COPD and COPD with pulmonary hypertension: a meta-analysis.	Pubmed	0.003408	1	0.00957	0.09584	1	1	ACE
Pubmed	33963176	The oncogenic E3 ligase TRIP12 suppresses epithelial-mesenchymal transition (EMT) and mesenchymal traits through ZEB1/2.	Pubmed	0.003408	1	0.00957	0.09584	1	1	TRIP12
Pubmed	7508771	Analysis of the primary structure of insulin-like growth factor binding protein-3 cDNA from Werner syndrome fibroblasts.	Pubmed	0.003408	1	0.00957	0.09584	1	1	IGFBP3
Pubmed	4065096	The structure of the human c-fes/fps proto-oncogene.	Pubmed	0.003408	1	0.00957	0.09584	1	1	FES
Pubmed	31124915	Effects of 8 weeks of moderate-intensity resistance training on muscle changes in postmenopausal women with different angiotensin-converting enzyme insertion/deletion polymorphisms of interest.	Pubmed	0.003408	1	0.00957	0.09584	1	1	ACE
Pubmed	15655381	Angiotensin-converting enzyme i/d polymorphism in patients with malignant hypertension.	Pubmed	0.003408	1	0.00957	0.09584	1	1	ACE
Pubmed	25416682	Angiotensin-converting enzyme gene insertion/deletion polymorphism in nutritional disorders in children.	Pubmed	0.003408	1	0.00957	0.09584	1	1	ACE
Pubmed	11877043	[Correlation of cell apoptosis induction with expression of human beta5 integrin on hematopoietic cells].	Pubmed	0.003408	1	0.00957	0.09584	1	1	ITGB5
Pubmed	29243965	Enasidenib, a targeted inhibitor of mutant IDH2 proteins for treatment of relapsed or refractory acute myeloid leukemia.	Pubmed	0.003408	1	0.00957	0.09584	1	1	IDH2
Pubmed	12794685	Homozygous Gly555Glu mutation in the nuclear-encoded 70 kDa flavoprotein gene causes instability of the respiratory chain complex II.	Pubmed	0.003408	1	0.00957	0.09584	1	1	SDHA
Pubmed	12794684	Mutational analysis of the beta- and delta-sarcoglycan genes in a large number of patients with familial and sporadic dilated cardiomyopathy.	Pubmed	0.003408	1	0.00957	0.09584	1	1	SGCD
Pubmed	36706865	Higher frequency of TMEM199-CDG in the southern mediterranean area is associated with c.92G>C (p.Arg31Pro) mutation.	Pubmed	0.003408	1	0.00957	0.09584	1	1	TMEM199
Pubmed	12419936	Detection of angiotensin-converting enzyme gene insertion/deletion polymorphism from paraffin-embedded tissues: the Hisayama study.	Pubmed	0.003408	1	0.00957	0.09584	1	1	ACE
Pubmed	34482807	Genome-wide screening for the G-protein-coupled receptor (GPCR) pathway-related therapeutic gene	Pubmed	0.003408	1	0.00957	0.09584	1	1	RGS19
Pubmed	12419932	Lack of association between angiotensin-converting enzyme gene polymorphism and peripheral vascular disease in type 2 diabetic patients in Taiwan.	Pubmed	0.003408	1	0.00957	0.09584	1	1	ACE
Pubmed	19276555	Plasma angiotensin-converting enzyme in Alzheimer's disease.	Pubmed	0.003408	1	0.00957	0.09584	1	1	ACE
Pubmed	12599210	Role of insulin-like growth factor binding protein-3 (IGFBP-3) in the differentiation of primary human adult skeletal myoblasts.	Pubmed	0.003408	1	0.00957	0.09584	1	1	IGFBP3
Pubmed	23116263	The aryl hydrocarbon receptor nuclear translocator (ARNT) family of proteins: transcriptional modifiers with multi-functional protein interfaces.	Pubmed	0.003408	1	0.00957	0.09584	1	1	ARNT
Pubmed	12803241	The higher immunoreactivity to ACE (angiotensin converting enzyme) in patients with type 2 diabetes mellitus than in non-diabetic individuals.	Pubmed	0.003408	1	0.00957	0.09584	1	1	ACE
Pubmed	25392335	Human interferon regulatory factor 5 homologous epitopes of Epstein-Barr virus and Mycobacterium avium subsp. paratuberculosis induce a specific humoral and cellular immune response in multiple sclerosis patients.	Pubmed	0.003408	1	0.00957	0.09584	1	1	IRF5
Pubmed	6183005	Nucleotide sequences of feline retroviral oncogenes (v-fes) provide evidence for a family of tyrosine-specific protein kinase genes.	Pubmed	0.003408	1	0.00957	0.09584	1	1	FES
Pubmed	14658806	Angiotensin-converting enzyme polymorphisms and their potential impact on left ventricular myocardial geometry after aortic valve surgery.	Pubmed	0.003408	1	0.00957	0.09584	1	1	ACE
Pubmed	27631779	Effects of High-Order Interactions among IGFBP-3 Genetic Polymorphisms, Body Mass Index and Soy Isoflavone Intake on Breast Cancer Susceptibility.	Pubmed	0.003408	1	0.00957	0.09584	1	1	IGFBP3
Pubmed	24986830	Mutations in COL27A1 cause Steel syndrome and suggest a founder mutation effect in the Puerto Rican population.	Pubmed	0.003408	1	0.00957	0.09584	1	1	COL27A1
Pubmed	22046431	Evolutionary history of the vertebrate mitogen activated protein kinases family.	Pubmed	0.003408	1	0.00957	0.09584	1	1	MAPK4
Pubmed	10760594	Mouse hepatocyte growth factor activator gene: its expression not only in the liver but also in the gastrointestinal tract.	Pubmed	0.003408	1	0.00957	0.09584	1	1	HGFAC
Pubmed	14598881	Role of insulin-like growth factor binding proteins (IGFBPs) in breast cancer proliferation and metastasis.	Pubmed	0.003408	1	0.00957	0.09584	1	1	IGFBP3
Pubmed	21388959	Critical roles of interactions among switch I-preceding residues and between switch II and its neighboring alpha-helix in conformational dynamics of the GTP-bound Ras family small GTPases.	Pubmed	0.003408	1	0.00957	0.09584	1	1	MRAS
Pubmed	32641859	DNA polymerase beta modulates cancer progression via enhancing CDH13 expression by promoter demethylation.	Pubmed	0.003408	1	0.00957	0.09584	1	1	CDH13
Pubmed	31341908	LncRNA-TWIST1 Promoted Osteogenic Differentiation Both in PPDLSCs and in HPDLSCs by Inhibiting TWIST1 Expression.	Pubmed	0.003408	1	0.00957	0.09584	1	1	TWIST1
Pubmed	28928092	Idh2 deficiency accelerates renal dysfunction in aged mice.	Pubmed	0.003408	1	0.00957	0.09584	1	1	IDH2
Pubmed	29905857	GFPT1 deficiency in muscle leads to myasthenia and myopathy in mice.	Pubmed	0.003408	1	0.00957	0.09584	1	1	GFPT1
Pubmed	35525273	Human UFSP1 translated from an upstream near-cognate initiation codon functions as an active UFM1-specific protease.	Pubmed	0.003408	1	0.00957	0.09584	1	1	UFSP1
Pubmed	19540231	Discovery and characterization of IGFBP-mediated endocytosis in the human retinal pigment epithelial cell line ARPE-19.	Pubmed	0.003408	1	0.00957	0.09584	1	1	IGFBP3
Pubmed	31064975	Deletion Polymorphism of Angiotensin Converting Enzyme Gene is Associated with Left Ventricular Hypertrophy in Uighur Hypertension-Obstructive Sleep Apnea Hypopnea Syndrome (OSAHS) Patients.	Pubmed	0.003408	1	0.00957	0.09584	1	1	ACE
Pubmed	21855137	Regional variation in angiotensin converting enzyme activity in the human placenta.	Pubmed	0.003408	1	0.00957	0.09584	1	1	ACE
Pubmed	20798657	No association between ACE gene variation and endurance athlete status in Ethiopians.	Pubmed	0.003408	1	0.00957	0.09584	1	1	ACE
Pubmed	25031735	High expression of Twist is associated with tumor aggressiveness and poor prognosis in patients with renal cell carcinoma.	Pubmed	0.003408	1	0.00957	0.09584	1	1	TWIST1
Pubmed	240144	Acute neonatal nonketotic hyperglycinemia: normal propionate and methylmalonate metabolism.	Pubmed	0.003408	1	0.00957	0.09584	1	1	PCCB
Pubmed	15365253	Angiotensin-I converting enzyme gene polymorphism in Turkish type 2 diabetic patients.	Pubmed	0.003408	1	0.00957	0.09584	1	1	ACE
Pubmed	28977050	Angiotensin-Converting Enzyme ID Polymorphism in Patients with Heart Failure Secondary to Chagas Disease.	Pubmed	0.003408	1	0.00957	0.09584	1	1	ACE
Pubmed	33867525	Clinical delineation of SETBP1 haploinsufficiency disorder.	Pubmed	0.003408	1	0.00957	0.09584	1	1	SETBP1
Pubmed	24248342	Control of creatine metabolism by HIF is an endogenous mechanism of barrier regulation in colitis.	Pubmed	0.003408	1	0.00957	0.09584	1	1	ARNT
Pubmed	19383084	Enhanced antinociceptive response to intracerebroventricular kyotorphin in Pept2 null mice.	Pubmed	0.003408	1	0.00957	0.09584	1	1	SLC15A2
Pubmed	25417924	Late-onset spastic ataxia phenotype in a patient with a homozygous DDHD2 mutation.	Pubmed	0.003408	1	0.00957	0.09584	1	1	DDHD2
Pubmed	23648668	SETBP1 mutation analysis in 944 patients with MDS and AML.	Pubmed	0.003408	1	0.00957	0.09584	1	1	SETBP1
Pubmed	17121351	[An association study between the insertion/deletion polymorphism of angiotensin I converting enzyme gene and human speed endurance].	Pubmed	0.003408	1	0.00957	0.09584	1	1	ACE
Pubmed	26656553	[ANALYSIS OF THE ASSOCIATIONS BETWEEN ANGIOTENSIN-CONVERTING ENZYME GENE POLYMORPHISM AND ARTERIAL HYPOTENSION IN PREMATURE INFANTS WITH EARLY ONSET BACTERIAL INFECTIONS].	Pubmed	0.003408	1	0.00957	0.09584	1	1	ACE
Pubmed	24961504	Lack of association of angiotensin-converting enzyme insertion/deletion polymorphism with breast cancer: An update meta-analysis based on 10405 subjects.	Pubmed	0.003408	1	0.00957	0.09584	1	1	ACE
Pubmed	24249660	Chronic lymphocytic leukemia in a child: a challenging diagnosis in pediatric oncology practice.	Pubmed	0.003408	1	0.00957	0.09584	1	1	ARNT
Pubmed	9927674	FOG-2: A novel GATA-family cofactor related to multitype zinc-finger proteins Friend of GATA-1 and U-shaped.	Pubmed	0.003408	1	0.00957	0.09584	1	1	ZFPM2
Pubmed	22167391	Low expression of IGFBP-3 predicts poor prognosis in patients with esophageal squamous cell carcinoma.	Pubmed	0.003408	1	0.00957	0.09584	1	1	IGFBP3
Pubmed	26860091	Primary familial brain calcification in a Norwegian family, caused by a novel SLC20A2 gene mutation.	Pubmed	0.003408	1	0.00957	0.09584	1	1	SLC20A2
Pubmed	21504074	[The role of angiotensin-converting enzyme gene polymorphism in development of erectile dysfunction in patients with metabolic syndrome].	Pubmed	0.003408	1	0.00957	0.09584	1	1	ACE
Pubmed	11408790	Association study of angiotensin-converting enzyme gene polymorphism with schizophrenia and polydipsia.	Pubmed	0.003408	1	0.00957	0.09584	1	1	ACE
Pubmed	30763326	Effects of angiotensin converting enzyme gene polymorphism on hypertension in Africa: A meta-analysis and systematic review.	Pubmed	0.003408	1	0.00957	0.09584	1	1	ACE
Pubmed	15694930	ACE insert/delete polymorphism and atherosclerosis.	Pubmed	0.003408	1	0.00957	0.09584	1	1	ACE
Pubmed	22349827	Constitutive proteasomal degradation of TWIST-1 in epithelial-ovarian cancer stem cells impacts differentiation and metastatic potential.	Pubmed	0.003408	1	0.00957	0.09584	1	1	TWIST1
Pubmed	14742698	Expression of activator of CREM in the testis (ACT) during normal and impaired spermatogenesis: correlation with CREM expression.	Pubmed	0.003408	1	0.00957	0.09584	1	1	FHL5
Pubmed	19240540	Genetics of pseudoexfoliation syndrome.	Pubmed	0.003408	1	0.00957	0.09584	1	1	LOXL1
Pubmed	29061505	Pancreatic stellate cells reorganize matrix components and lead pancreatic cancer invasion via the function of Endo180.	Pubmed	0.003408	1	0.00957	0.09584	1	1	MRC2
Pubmed	31233928	Genetic Association of Angiotensin-Converting Enzyme I/D Polymorphism with Intracranial Hemorrhage: An Updated Meta-analysis of 39 Case-Control Studies.	Pubmed	0.003408	1	0.00957	0.09584	1	1	ACE
Pubmed	28447248	Somatic SETBP1 mutations in myeloid neoplasms.	Pubmed	0.003408	1	0.00957	0.09584	1	1	SETBP1
Pubmed	17351369	Interaction between the angiotensin-converting enzyme gene insertion/deletion polymorphism and obstructive sleep apnoea as a mechanism for hypertension.	Pubmed	0.003408	1	0.00957	0.09584	1	1	ACE
Pubmed	24163131	Absence of cell surface expression of human ACE leads to perinatal death.	Pubmed	0.003408	1	0.00957	0.09584	1	1	ACE
Pubmed	9202255	The 16-kDa proteolytic fragment of insulin-like growth factor (IGF) binding protein-3 inhibits the mitogenic action of fibroblast growth factor on mouse fibroblasts with a targeted disruption of the type 1 IGF receptor gene.	Pubmed	0.003408	1	0.00957	0.09584	1	1	IGFBP3
Pubmed	24418992	Isocitrate dehydrogenase (IDH)2 R140Q mutation induces myeloid and lymphoid neoplasms in mice.	Pubmed	0.003408	1	0.00957	0.09584	1	1	IDH2
Pubmed	7822791	The receptor tyrosine kinase-related gene (ryk) demonstrates lineage and stage-specific expression in hematopoietic cells.	Pubmed	0.003408	1	0.00957	0.09584	1	1	RYK
Pubmed	23288989	The role of lysyl oxidase-like 1 DNA copy number variants in exfoliation glaucoma.	Pubmed	0.003408	1	0.00957	0.09584	1	1	LOXL1
Pubmed	23720424	Stromal insulin-like growth factor binding protein 3 (IGFBP3) is elevated in the diseased human prostate and promotes ex vivo fibroblast-to-myofibroblast differentiation.	Pubmed	0.003408	1	0.00957	0.09584	1	1	IGFBP3
Pubmed	32122956	TCF21 Promotes Luminal-Like Differentiation and Suppresses Metastasis in Bladder Cancer.	Pubmed	0.003408	1	0.00957	0.09584	1	1	TCF21
Pubmed	27050070	Arterial Stiffness, BMI, Dipping Status and ACE D/I Polymorphism in Type 1 Diabetic Children.	Pubmed	0.003408	1	0.00957	0.09584	1	1	ACE
Pubmed	12189489	Unexpectedly high prevalence of the mild form of propionic acidemia in Japan: presence of a common mutation and possible clinical implications.	Pubmed	0.003408	1	0.00957	0.09584	1	1	PCCB
Pubmed	15076153	Family-based associations between the angiotensin- converting enzyme insertion/deletion polymorphism and multiple cardiovascular risk factors in Chinese.	Pubmed	0.003408	1	0.00957	0.09584	1	1	ACE
Pubmed	15379965	Insulin-like 3 signalling in testicular descent.	Pubmed	0.003408	1	0.00957	0.09584	1	1	IGFBP3
Pubmed	15076186	Relationship between left ventricular mass and the ACE D/I polymorphism varies according to sodium intake.	Pubmed	0.003408	1	0.00957	0.09584	1	1	ACE
Pubmed	15076189	Smoking-dependent effects of the angiotensin-converting enzyme gene insertion/deletion polymorphism on blood pressure.	Pubmed	0.003408	1	0.00957	0.09584	1	1	ACE
Pubmed	31160553	Wwp2 maintains cartilage homeostasis through regulation of Adamts5.	Pubmed	0.003408	1	0.00957	0.09584	1	1	WWP2
Pubmed	15596525	Loss of synchronized retinal phagocytosis and age-related blindness in mice lacking alphavbeta5 integrin.	Pubmed	0.003408	1	0.00957	0.09584	1	1	ITGB5
Pubmed	31292295	Lipoatrophy and metabolic disturbance in mice with adipose-specific deletion of kindlin-2.	Pubmed	0.003408	1	0.00957	0.09584	1	1	FERMT2
Pubmed	16764852	Angiotensin-I-converting enzyme (ACE) insertion/deletion polymorphism in Mexican patients with coronary artery disease. Association with the disease but not with lipid levels.	Pubmed	0.003408	1	0.00957	0.09584	1	1	ACE
Pubmed	25080510	Angiotensin-converting enzyme I/D polymorphism and aortic aneurysm risk: a meta-analysis.	Pubmed	0.003408	1	0.00957	0.09584	1	1	ACE
Pubmed	32278689	Twist1 promotes dendritic cell-mediated antitumor immunity.	Pubmed	0.003408	1	0.00957	0.09584	1	1	TWIST1
Pubmed	10384092	Cutting edge: proteasome involvement in the degradation of unassembled Ig light chains.	Pubmed	0.003408	1	0.00957	0.09584	1	1	PSMB7
Pubmed	27956582	Angiotensin-converting enzyme insertion/deletion gene polymorphism in Egyptian children with systemic lupus erythematosus: a possible relation to proliferative nephritis.	Pubmed	0.003408	1	0.00957	0.09584	1	1	ACE
Pubmed	25958344	A new SLC20A2 mutation identified in southern Italy family with primary familial brain calcification.	Pubmed	0.003408	1	0.00957	0.09584	1	1	SLC20A2
Pubmed	32506582	Haploinsufficiency of the Primary Familial Brain Calcification Gene SLC20A2 Mediated by Disruption of a Regulatory Element.	Pubmed	0.003408	1	0.00957	0.09584	1	1	SLC20A2
Pubmed	12007220	Propionic acidemia: analysis of mutant propionyl-CoA carboxylase enzymes expressed in Escherichia coli.	Pubmed	0.003408	1	0.00957	0.09584	1	1	PCCB
Pubmed	21928698	No association between angiotensin I converting enzyme (ACE) I/D polymorphism and gastric cancer risk among Japanese.	Pubmed	0.003408	1	0.00957	0.09584	1	1	ACE
Pubmed	29750896	Migration-inducing gene-7 independently predicts poor prognosis of human osteosarcoma and is associated with vasculogenic mimicry.	Pubmed	0.003408	1	0.00957	0.09584	1	1	BCAR3
Pubmed	12925557	The ACE gene I/D polymorphism is not associated with the blood pressure and cardiovascular benefits of ACE inhibition.	Pubmed	0.003408	1	0.00957	0.09584	1	1	ACE
Pubmed	32980913	A Pooled Study of Angiotensin-Converting Enzyme Insertion/Deletion Gene Polymorphism in Relation to Risk, Pathology and Prognosis of Childhood Immunoglobulin A Vasculitis Nephritis.	Pubmed	0.003408	1	0.00957	0.09584	1	1	ACE
Pubmed	11071585	Renal outcome and vascular morbidity in systemic lupus erythematosus (SLE): lack of association with the angiotensin-converting enzyme gene polymorphism.	Pubmed	0.003408	1	0.00957	0.09584	1	1	ACE
Pubmed	26789557	Common genetic variants and subclinical atherosclerosis: The Multi-Ethnic Study of Atherosclerosis (MESA).	Pubmed	0.003408	1	0.00957	0.09584	1	1	PHACTR1
Pubmed	36285599	TWIST1 regulates proliferation, migration, and invasion and is a prognostic marker for oral tongue squamous cell carcinoma.	Pubmed	0.003408	1	0.00957	0.09584	1	1	TWIST1
Pubmed	27569418	Dystroglycan Suppresses Notch to Regulate Stem Cell Niche Structure and Function in the Developing Postnatal Subventricular Zone.	Pubmed	0.003408	1	0.00957	0.09584	1	1	DAG1
Pubmed	24452013	The splicing activator DAZAP1 integrates splicing control into MEK/Erk-regulated cell proliferation and migration.	Pubmed	0.003408	1	0.00957	0.09584	1	1	DAZAP1
Pubmed	21725993	SWItch/sucrose nonfermentable (SWI/SNF) complex subunit BAF60a integrates hepatic circadian clock and energy metabolism.	Pubmed	0.003408	1	0.00957	0.09584	1	1	SMARCD1
Pubmed	17024311	Effect of +36T>C in intron 1 on the glutamine: fructose-6-phosphate amidotransferase 1 gene and its contribution to type 2 diabetes in different populations.	Pubmed	0.003408	1	0.00957	0.09584	1	1	GFPT1
Pubmed	17868088	Generation of a Twist1 conditional null allele in the mouse.	Pubmed	0.003408	1	0.00957	0.09584	1	1	TWIST1
Pubmed	16642441	Association of polymorphisms in the Angiotensin-converting enzyme gene with Alzheimer disease in an Israeli Arab community.	Pubmed	0.003408	1	0.00957	0.09584	1	1	ACE
Pubmed	31543192	The Gene Polymorphism of Angiotensin-Converting Enzyme Intron Deletion and Angiotensin-Converting Enzyme G2350A in Patients With Left Ventricular Hypertrophy: A Meta-analysis.	Pubmed	0.003408	1	0.00957	0.09584	1	1	ACE
Pubmed	7689553	A novel human cDNA with a predicted protein similar to lysyl oxidase maps to chromosome 15q24-q25.	Pubmed	0.003408	1	0.00957	0.09584	1	1	LOXL1
Pubmed	20567050	ACE I/D genotype, habitual physical activity, and blood pressure in children.	Pubmed	0.003408	1	0.00957	0.09584	1	1	ACE
Pubmed	20639399	Review: association between angiotensin converting enzyme G2350A polymorphism and hypertension risk: a meta-analysis.	Pubmed	0.003408	1	0.00957	0.09584	1	1	ACE
Pubmed	25511026	Evaluation of whether the ACE gene I/D polymorphism constitutes a risk factor for chronic obstructive pulmonary disease in the Turkish population.	Pubmed	0.003408	1	0.00957	0.09584	1	1	ACE
Pubmed	24452035	ACE insertion/deletion polymorphism (rs1799752) modifies the renoprotective effect of renin-angiotensin system blockade in patients with IgA nephropathy.	Pubmed	0.003408	1	0.00957	0.09584	1	1	ACE
Pubmed	32954626	Involvement of kindlin-2 in irisin's protection against ischaemia reperfusion-induced liver injury in high-fat diet-fed mice.	Pubmed	0.003408	1	0.00957	0.09584	1	1	FERMT2
Pubmed	29314610	Emerging role of Twist1 in fibrotic diseases.	Pubmed	0.003408	1	0.00957	0.09584	1	1	TWIST1
Pubmed	23661462	The insertion/deletion polymorphism in the ACE gene and chronic obstructive pulmonary disease.	Pubmed	0.003408	1	0.00957	0.09584	1	1	ACE
Pubmed	32580504	Artificial Sweeteners Disrupt Tight Junctions and Barrier Function in the Intestinal Epithelium through Activation of the Sweet Taste Receptor, T1R3.	Pubmed	0.003408	1	0.00957	0.09584	1	1	TAS1R3
Pubmed	18593862	Involvement of T1R3 in calcium-magnesium taste.	Pubmed	0.003408	1	0.00957	0.09584	1	1	TAS1R3
Pubmed	21289265	Angiotensin-converting enzyme insertion/deletion polymorphism and severe hypoglycemia complicating type 2 diabetes: the Fremantle Diabetes Study.	Pubmed	0.003408	1	0.00957	0.09584	1	1	ACE
Pubmed	8386431	Molecular cloning of a plasma membrane calcium pump from human osteoblasts.	Pubmed	0.003408	1	0.00957	0.09584	1	1	ATP2B1
Pubmed	29902063	Association of ATP2B1 common variants with asymptomatic intracranial and extracranial large artery stenosis in hypertension patients.	Pubmed	0.003408	1	0.00957	0.09584	1	1	ATP2B1
Pubmed	30185469	The Absence of the ACE N-Domain Decreases Renal Inflammation and Facilitates Sodium Excretion during Diabetic Kidney Disease.	Pubmed	0.003408	1	0.00957	0.09584	1	1	ACE
Pubmed	26933664	Gender-Specific Association of ATP2B1 Variants with Susceptibility to Essential Hypertension in the Han Chinese Population.	Pubmed	0.003408	1	0.00957	0.09584	1	1	ATP2B1
Pubmed	18025834	No relation between angiotensin-converting enzyme gene polymorphism and pseudoexfoliation.	Pubmed	0.003408	1	0.00957	0.09584	1	1	ACE
Pubmed	21325425	Upregulation of insulin-like growth factor binding protein 3 in astrocytes of transgenic mice that express Borna disease virus phosphoprotein.	Pubmed	0.003408	1	0.00957	0.09584	1	1	IGFBP3
Pubmed	15642172	Breast cancer oestrogen independence mediated by BCAR1 or BCAR3 genes is transmitted through mechanisms distinct from the oestrogen receptor signalling pathway or the epidermal growth factor receptor signalling pathway.	Pubmed	0.003408	1	0.00957	0.09584	1	1	BCAR3
Pubmed	36465661	PiT2 deficiency prevents increase of bone marrow adipose tissue during skeletal maturation but not in OVX-induced osteoporosis.	Pubmed	0.003408	1	0.00957	0.09584	1	1	SLC20A2
Pubmed	21653836	Cutting edge: T cells monitor N-myristoylation of the Nef protein in simian immunodeficiency virus-infected monkeys.	Pubmed	0.003408	1	0.00957	0.09584	1	1	NMT1
Pubmed	15521012	Regeneration of injured intestinal mucosa is impaired in hepatocyte growth factor activator-deficient mice.	Pubmed	0.003408	1	0.00957	0.09584	1	1	HGFAC
Pubmed	19058590	Angiotensin-1 converting enzyme I/D gene polymorphism: scenario in Malaysia.	Pubmed	0.003408	1	0.00957	0.09584	1	1	ACE
Pubmed	15642160	Immunohistochemical expression of insulin-like growth factor binding protein-3 in invasive breast cancers and ductal carcinoma in situ: implications for clinicopathology and patient outcome.	Pubmed	0.003408	1	0.00957	0.09584	1	1	IGFBP3
Pubmed	23334463	Mutations in SLC20A2 are a major cause of familial idiopathic basal ganglia calcification.	Pubmed	0.003408	1	0.00957	0.09584	1	1	SLC20A2
Pubmed	23372721	The systemic lupus erythematosus IRF5 risk haplotype is associated with systemic sclerosis.	Pubmed	0.003408	1	0.00957	0.09584	1	1	IRF5
Pubmed	15462112	Association between activated renin angiotensin system and bone formation in hemodialysis patients: is the bone mass genetically determined by ACE gene polymorphism?	Pubmed	0.003408	1	0.00957	0.09584	1	1	ACE
Pubmed	32628976	SARS-CoV-2 infections and COVID-19 mortalities strongly correlate with ACE1 I/D genotype.	Pubmed	0.003408	1	0.00957	0.09584	1	1	ACE
Pubmed	22262060	The anti-adhesive mucin podocalyxin may help initiate the transperitoneal metastasis of high grade serous ovarian carcinoma.	Pubmed	0.003408	1	0.00957	0.09584	1	1	PODXL
Pubmed	27425591	TRIP12 as a mediator of human papillomavirus/p16-related radiation enhancement effects.	Pubmed	0.003408	1	0.00957	0.09584	1	1	TRIP12
Pubmed	29915365	Metabolic effects of genetic variation in the human REPIN1 gene.	Pubmed	0.003408	1	0.00957	0.09584	1	1	REPIN1
Pubmed	23794683	GFPT1-myasthenia: clinical, structural, and electrophysiologic heterogeneity.	Pubmed	0.003408	1	0.00957	0.09584	1	1	GFPT1
Pubmed	28086236	RYK promotes the stemness of glioblastoma cells via the WNT/ ?-catenin pathway.	Pubmed	0.003408	1	0.00957	0.09584	1	1	RYK
Pubmed	15256277	Angiotensin converting enzyme and the arrhythmogenic action of angiotensin I: cardiac cell membrane as a site of angiotensin I conversion.	Pubmed	0.003408	1	0.00957	0.09584	1	1	ACE
Pubmed	19590623	Angiotensin-converting enzyme gene DD genotype neither increases susceptibility to acute pancreatitis nor influences disease severity.	Pubmed	0.003408	1	0.00957	0.09584	1	1	ACE
Pubmed	16412561	The clinical significance of twist expression in nasopharyngeal carcinoma.	Pubmed	0.003408	1	0.00957	0.09584	1	1	TWIST1
Pubmed	20929327	IDH2 mutations in patients with acute myeloid leukemia: missense p.R140 mutations are linked to disease status.	Pubmed	0.003408	1	0.00957	0.09584	1	1	IDH2
Pubmed	18652767	Lack of association between angiotensin-converting enzyme gene polymorphism and type I aortic dissection.	Pubmed	0.003408	1	0.00957	0.09584	1	1	ACE
Pubmed	31012180	The integrity of the FOG-2 LXCXE pRb-binding motif is required for small intestine homeostasis.	Pubmed	0.003408	1	0.00957	0.09584	1	1	ZFPM2
Pubmed	33757126	SPARC-related modular calcium binding 1 regulates aortic valve calcification by disrupting BMPR-II/p-p38 signalling.	Pubmed	0.003408	1	0.00957	0.09584	1	1	SMOC1
Pubmed	32601061	Characterization of the nonheme iron center of cysteamine dioxygenase and its interaction with substrates.	Pubmed	0.003408	1	0.00957	0.09584	1	1	ADO
Pubmed	11239522	ACE gene polymorphism and long-term renal graft function.	Pubmed	0.003408	1	0.00957	0.09584	1	1	ACE
Pubmed	35031021	Re-wiring and gene expression changes of AC025034.1 and ATP2B1 play complex roles in early-to-late breast cancer progression.	Pubmed	0.003408	1	0.00957	0.09584	1	1	ATP2B1
Pubmed	20929316	Correlation between IDH2 mutations and disease status in acute myeloid leukemia.	Pubmed	0.003408	1	0.00957	0.09584	1	1	IDH2
Pubmed	8144040	The murine glutamine:fructose-6-phosphate amidotransferase-encoding cDNA sequence.	Pubmed	0.003408	1	0.00957	0.09584	1	1	GFPT1
Pubmed	23370115	Five amino acid residues in cysteine-rich domain of human T1R3 were involved in the response for sweet-tasting protein, thaumatin.	Pubmed	0.003408	1	0.00957	0.09584	1	1	TAS1R3
Pubmed	32424948	Novel de novo TRIP12 mutation reveals variable phenotypic presentation while emphasizing core features of TRIP12 variations.	Pubmed	0.003408	1	0.00957	0.09584	1	1	TRIP12
Pubmed	12141426	Twist functions in mouse development.	Pubmed	0.003408	1	0.00957	0.09584	1	1	TWIST1
Pubmed	18347094	Tcf3 is an integral component of the core regulatory circuitry of embryonic stem cells.	Pubmed	0.003408	1	0.00957	0.09584	1	1	TCF7L1
Pubmed	27206329	ACE serum level and I/D gene polymorphism in children with obstructive uropathies and other congenital anomalies of the kidney and urinary tract.	Pubmed	0.003408	1	0.00957	0.09584	1	1	ACE
Pubmed	24997622	Evaluation of the association between CD143 gene polymorphism and psoriasis.	Pubmed	0.003408	1	0.00957	0.09584	1	1	ACE
Pubmed	25622896	Structure-function studies of the bHLH phosphorylation domain of TWIST1 in prostate cancer cells.	Pubmed	0.003408	1	0.00957	0.09584	1	1	TWIST1
Pubmed	29217518	Enhancement of mammary tumour growth by IGFBP-3 involves impaired T cell accumulation.	Pubmed	0.003408	1	0.00957	0.09584	1	1	IGFBP3
Pubmed	19203483	A polymorphism in the angiotensin-converting enzyme gene is associated with smoking behavior.	Pubmed	0.003408	1	0.00957	0.09584	1	1	ACE
Pubmed	17557928	The IRF5 polymorphism in type 1 diabetes.	Pubmed	0.003408	1	0.00957	0.09584	1	1	IRF5
Pubmed	16447256	Analysis of dystroglycan regulation and functions in mouse mammary epithelial cells and implications for mammary tumorigenesis.	Pubmed	0.003408	1	0.00957	0.09584	1	1	DAG1
Pubmed	27895197	The Effect of ACE I/D Polymorphisms Alone and With Concomitant Risk Factors on Coronary Artery Disease.	Pubmed	0.003408	1	0.00957	0.09584	1	1	ACE
Pubmed	25742716	The growth hormone receptor exon 3-deleted/full-length polymorphism and response to growth hormone therapy in prepubertal idiopathic short children.	Pubmed	0.003408	1	0.00957	0.09584	1	1	IGFBP3
Pubmed	12757933	Functional analysis of PCCB mutations causing propionic acidemia based on expression studies in deficient human skin fibroblasts.	Pubmed	0.003408	1	0.00957	0.09584	1	1	PCCB
Pubmed	19301967	Candidate genes for sensitivity and resistance of human glioblastoma multiforme cell lines to erlotinib. Laboratory investigation.	Pubmed	0.003408	1	0.00957	0.09584	1	1	TCF7L1
Pubmed	16775548	ACE ID genotype and the muscle strength and size response to unilateral resistance training.	Pubmed	0.003408	1	0.00957	0.09584	1	1	ACE
Pubmed	12360613	[ACE gene I/D-polymorphism and hereditary predisposition to myocardial infarction].	Pubmed	0.003408	1	0.00957	0.09584	1	1	ACE
Pubmed	14994253	Angiotensin-converting enzyme gene polymorphism, carotid intima-media thickness, and left ventricular mass index in adolescent hypertension.	Pubmed	0.003408	1	0.00957	0.09584	1	1	ACE
Pubmed	33106294	Effects of Myeloid	Pubmed	0.003408	1	0.00957	0.09584	1	1	ARNT
Pubmed	18483421	Tcf3 functions as a steady-state limiter of transcriptional programs of mouse embryonic stem cell self-renewal.	Pubmed	0.003408	1	0.00957	0.09584	1	1	TCF7L1
Pubmed	19892708	Determination of the dissociation constants for Ca2+ and calmodulin from the plasma membrane Ca2+ pump by a lipid probe that senses membrane domain changes.	Pubmed	0.003408	1	0.00957	0.09584	1	1	ATP2B1
Pubmed	18156303	Angiotensin-converting enzyme gene polymorphism is associated with anemia in non small-cell lung cancer.	Pubmed	0.003408	1	0.00957	0.09584	1	1	ACE
Pubmed	23047907	[Metabolic interactions between the hyperhomocysteinemia and angiotensin-1 converting enzyme activity in Tunisian patients with coronary heart disease].	Pubmed	0.003408	1	0.00957	0.09584	1	1	ACE
Pubmed	11587069	Identification of GFAT1-L, a novel splice variant of human glutamine: fructose-6-phosphate amidotransferase (GFAT1) that is expressed abundantly in skeletal muscle.	Pubmed	0.003408	1	0.00957	0.09584	1	1	GFPT1
Pubmed	22325724	A meta-analysis of the association between angiotensin-converting enzyme insertion/deletion gene polymorphism and Henoch-Schönlein purpura nephritis risk in Asian children.	Pubmed	0.003408	1	0.00957	0.09584	1	1	ACE
Pubmed	28220902	TWIST1 induces MMP3 expression through up-regulating DNA hydroxymethylation and promotes catabolic responses in human chondrocytes.	Pubmed	0.003408	1	0.00957	0.09584	1	1	TWIST1
Pubmed	16281482	[I/D-polymorphism of ACE gene, morphofunctional heart condition and blood pressure 24-h profile in young men with arterial hypertension].	Pubmed	0.003408	1	0.00957	0.09584	1	1	ACE
Pubmed	25559016	Influence of sex on genetic regulation of "drinking in the dark" alcohol consumption.	Pubmed	0.003408	1	0.00957	0.09584	1	1	ARNT
Pubmed	16221869	Nephron function in transgenic mice with selective vascular or tubular expression of Angiotensin-converting enzyme.	Pubmed	0.003408	1	0.00957	0.09584	1	1	ACE
Pubmed	30486620	Angiotensin Converting Enzyme Insertion/Deletion Polymorphism is Associated with Breast Cancer Risk: A Meta-Analysis	Pubmed	0.003408	1	0.00957	0.09584	1	1	ACE
Pubmed	12469902	Angiotensin I-converting enzyme gene polymorphism in a Serbian population: a gender-specific association with hypertension.	Pubmed	0.003408	1	0.00957	0.09584	1	1	ACE
Pubmed	30197332	Immunohistochemical expression of TWIST in oral squamous cell carcinoma and its correlation with clinicopathologic factors.	Pubmed	0.003408	1	0.00957	0.09584	1	1	TWIST1
Pubmed	34117213	Kindlin-2 in Sertoli cells is essential for testis development and male fertility in mice.	Pubmed	0.003408	1	0.00957	0.09584	1	1	FERMT2
Pubmed	6088736	Metabolism of vitamin B-6 by human liver.	Pubmed	0.003408	1	0.00957	0.09584	1	1	PDXK
Pubmed	29085215	Serum angiotensin-converting enzyme level for evaluating significant fibrosis in chronic hepatitis B.	Pubmed	0.003408	1	0.00957	0.09584	1	1	ACE
Pubmed	25924878	Angiotensin II receptor blockade or deletion of vascular endothelial ACE does not prevent vascular dysfunction and remodeling in 20-HETE-dependent hypertension.	Pubmed	0.003408	1	0.00957	0.09584	1	1	ACE
Pubmed	30450679	Whole exome sequencing identified a novel DAG1 mutation in a patient with rare, mild and late age of onset muscular dystrophy-dystroglycanopathy.	Pubmed	0.003408	1	0.00957	0.09584	1	1	DAG1
Pubmed	22396489	Association of ACE I/D gene polymorphism with vesicoureteral reflux susceptibility in children: a meta-analysis.	Pubmed	0.003408	1	0.00957	0.09584	1	1	ACE
Pubmed	34986146	The impact of SBF2 on taxane-induced peripheral neuropathy.	Pubmed	0.003408	1	0.00957	0.09584	1	1	SBF2
Pubmed	17196621	Genetic polymorphism of the angiotensin converting enzyme and L-dopa-induced adverse effects in Parkinson's disease.	Pubmed	0.003408	1	0.00957	0.09584	1	1	ACE
Pubmed	16546998	Involvement of topoisomerase III in telomere-telomere recombination.	Pubmed	0.003408	1	0.00957	0.09584	1	1	TOP3A
Pubmed	14718831	Renovascular disease: effect of ACE gene deletion polymorphism and endovascular revascularization.	Pubmed	0.003408	1	0.00957	0.09584	1	1	ACE
Pubmed	1649623	Angiotensin-converting enzyme: zinc- and inhibitor-binding stoichiometries of the somatic and testis isozymes.	Pubmed	0.003408	1	0.00957	0.09584	1	1	ACE
Pubmed	27461074	Human DNA-Damage-Inducible 2 Protein Is Structurally and Functionally Distinct from Its Yeast Ortholog.	Pubmed	0.003408	1	0.00957	0.09584	1	1	DDI2
Pubmed	25017124	Alternative promoter activation leads to the expression of a novel human lysyl oxidase variant that functions as an amine oxidase.	Pubmed	0.003408	1	0.00957	0.09584	1	1	LOXL1
Pubmed	21461979	TWIST1 promoter methylation in primary colorectal carcinoma.	Pubmed	0.003408	1	0.00957	0.09584	1	1	TWIST1
Pubmed	11155741	Lack of association between angiotensin I-converting enzyme gene deletion polymorphism and cerebrovascular disease in Taiwanese.	Pubmed	0.003408	1	0.00957	0.09584	1	1	ACE
Pubmed	21976404	Angiotensin-converting enzyme (ACE) serum levels and gene polymorphism in Egyptian patients with systemic lupus erythematosus.	Pubmed	0.003408	1	0.00957	0.09584	1	1	ACE
Pubmed	19409882	Mucopolysaccharidosis IIIB: oxidative damage and cytotoxic cell involvement in the neuronal pathogenesis.	Pubmed	0.003408	1	0.00957	0.09584	1	1	NAGLU
Pubmed	17884821	Conditional disruption of calcineurin B1 in osteoblasts increases bone formation and reduces bone resorption.	Pubmed	0.003408	1	0.00957	0.09584	1	1	PPP3R1
Pubmed	32711119	TWIST1 upregulates matrix metalloproteinase (MMP) genes family in esophageal squamous carcinoma cells.	Pubmed	0.003408	1	0.00957	0.09584	1	1	TWIST1
Pubmed	17123697	The influence of mode of delivery and ACE genotype on serum angiotensin converting enzyme (ACE) activity in the mother and infant at term.	Pubmed	0.003408	1	0.00957	0.09584	1	1	ACE
Pubmed	21674292	Up-regulation expressions of lysyl oxidase family in Anterior Cruciate Ligament and Medial Collateral Ligament fibroblasts induced by Transforming Growth Factor-Beta 1.	Pubmed	0.003408	1	0.00957	0.09584	1	1	LOXL1
Pubmed	9215678	Translocation breakpoint maps 5 kb 3' from TWIST in a patient affected with Saethre-Chotzen syndrome.	Pubmed	0.003408	1	0.00957	0.09584	1	1	TWIST1
Pubmed	15135260	Angiotensin-converting enzyme gene polymorphism and common carotid stiffness. The Rotterdam study.	Pubmed	0.003408	1	0.00957	0.09584	1	1	ACE
Pubmed	18096511	Silencing of mitochondrial NADP+-dependent isocitrate dehydrogenase by small interfering RNA enhances heat shock-induced apoptosis.	Pubmed	0.003408	1	0.00957	0.09584	1	1	IDH2
Pubmed	21807777	Preferential association of interferon regulatory factor 5 gene variants with seronegative rheumatoid arthritis in 2 Swedish case-control studies.	Pubmed	0.003408	1	0.00957	0.09584	1	1	IRF5
Pubmed	20667972	Genetically determined angiotensin converting enzyme level and myocardial tolerance to ischemia.	Pubmed	0.003408	1	0.00957	0.09584	1	1	ACE
Pubmed	20338590	Reduced ?-dystroglycan expression correlates with shortened patient survival in pancreatic cancer.	Pubmed	0.003408	1	0.00957	0.09584	1	1	DAG1
Pubmed	20350218	Expression of alpha-dystroglycan correlates with tumour grade and predicts survival in oral squamous cell carcinoma.	Pubmed	0.003408	1	0.00957	0.09584	1	1	DAG1
Pubmed	26910651	ACE gene in pregnancy complications: Insights into future vascular risk.	Pubmed	0.003408	1	0.00957	0.09584	1	1	ACE
Pubmed	18036875	LOXL1 mutations are associated with exfoliation syndrome in patients from the midwestern United States.	Pubmed	0.003408	1	0.00957	0.09584	1	1	LOXL1
Pubmed	25068796	Silencing of hypoxia-inducible factor-1? induces anti-tumor effects in hepatoma cell lines under tumor hypoxia.	Pubmed	0.003408	1	0.00957	0.09584	1	1	ARNT
Pubmed	28870562	Genetic variation in angiotensin converting-enzyme affects the white matter integrity and cognitive function of amnestic mild cognitive impairment patients.	Pubmed	0.003408	1	0.00957	0.09584	1	1	ACE
Pubmed	1651914	Transgenic mice demonstrate a testis-specific promoter for angiotensin-converting enzyme.	Pubmed	0.003408	1	0.00957	0.09584	1	1	ACE
Pubmed	12152254	[Is insertion/deletion polymorphism angiotensin-converting enzyme gene responsible for long-life?].	Pubmed	0.003408	1	0.00957	0.09584	1	1	ACE
Pubmed	28185859	Association of IRF5 polymorphisms with increased risk for systemic lupus erythematosus in population of Crete, a southern-eastern European Greek island.	Pubmed	0.003408	1	0.00957	0.09584	1	1	IRF5
Pubmed	9168805	Repression of muscle-specific gene activation by the murine Twist protein.	Pubmed	0.003408	1	0.00957	0.09584	1	1	TWIST1
Pubmed	15522197	Regulation of high glucose-induced apoptosis by mitochondrial NADP+-dependent isocitrate dehydrogenase.	Pubmed	0.003408	1	0.00957	0.09584	1	1	IDH2
Pubmed	28554049	Increased susceptibility of IDH2-deficient mice to dextran sodium sulfate-induced colitis.	Pubmed	0.003408	1	0.00957	0.09584	1	1	IDH2
Pubmed	25838425	Myocardial Infarction-Associated SNP at 6p24 Interferes With MEF2 Binding and Associates With PHACTR1 Expression Levels in Human Coronary Arteries.	Pubmed	0.003408	1	0.00957	0.09584	1	1	PHACTR1
Pubmed	22036796	The I/D polymorphism of angiotensin-converting enzyme gene in major depressive disorder and therapeutic outcome: a case-control study and meta-analysis.	Pubmed	0.003408	1	0.00957	0.09584	1	1	ACE
Pubmed	26222869	Genetic Association Between CD143 rs4340 Polymorphism and Pneumonia risk: A Meta Analysis.	Pubmed	0.003408	1	0.00957	0.09584	1	1	ACE
Pubmed	11238520	Novel promoter polymorphism in insulin-like growth factor-binding protein-3: correlation with serum levels and interaction with known regulators.	Pubmed	0.003408	1	0.00957	0.09584	1	1	IGFBP3
Pubmed	19276370	TWIST-1 is overexpressed in neoplastic choroid plexus epithelial cells and promotes proliferation and invasion.	Pubmed	0.003408	1	0.00957	0.09584	1	1	TWIST1
Pubmed	19591553	Reduction of IGF-binding protein-3 as a potential marker of intra-uterine growth restriction.	Pubmed	0.003408	1	0.00957	0.09584	1	1	IGFBP3
Pubmed	31169264	IRF5 promoter methylation as a new potential marker of rheumatoid arthritis.	Pubmed	0.003408	1	0.00957	0.09584	1	1	IRF5
Pubmed	25510065	[Preplacentation pregnancy loss in cases of angiotensin-converting enzyme insertion/deletion polymorphism].	Pubmed	0.003408	1	0.00957	0.09584	1	1	ACE
Pubmed	34407873	JAZF1 heterozygous knockout mice show altered adipose development and metabolism.	Pubmed	0.003408	1	0.00957	0.09584	1	1	JAZF1
Pubmed	28158286	Prognostic significance of SETBP1 mutations in myelodysplastic syndromes, chronic myelomonocytic leukemia, and chronic neutrophilic leukemia: A meta-analysis.	Pubmed	0.003408	1	0.00957	0.09584	1	1	SETBP1
Pubmed	29325620	Primary familial brain calcifications.	Pubmed	0.003408	1	0.00957	0.09584	1	1	SLC20A2
Pubmed	24297181	Molecular and thermodynamic mechanisms of the chloride-dependent human angiotensin-I-converting enzyme (ACE).	Pubmed	0.003408	1	0.00957	0.09584	1	1	ACE
Pubmed	1870997	An insertion deletion polymorphism associated with C-FES.	Pubmed	0.003408	1	0.00957	0.09584	1	1	FES
Pubmed	16172223	Angiotensin-converting enzyme gene insertion/deletion polymorphism and breast cancer risk.	Pubmed	0.003408	1	0.00957	0.09584	1	1	ACE
Pubmed	20639003	The D-allele of ACE insertion/deletion polymorphism is associated with regional white matter volume changes and cognitive impairment in remitted geriatric depression.	Pubmed	0.003408	1	0.00957	0.09584	1	1	ACE
Pubmed	20449805	Lack of association of ACE gene I/D polymorphism with obstructive sleep apnea syndrome in Turkish patients.	Pubmed	0.003408	1	0.00957	0.09584	1	1	ACE
Pubmed	15315169	Angiotensin-converting enzyme gene insertion/deletion polymorphism in children with Henoch-Schonlein purpua nephritis.	Pubmed	0.003408	1	0.00957	0.09584	1	1	ACE
Pubmed	32227164	RSRC1 loss-of-function variants cause mild to moderate autosomal recessive intellectual disability.	Pubmed	0.003408	1	0.00957	0.09584	1	1	RSRC1
Pubmed	31243648	The Role of Interferon Regulatory Factor 5 in Macrophage Inflammation During Osteoarthritis.	Pubmed	0.003408	1	0.00957	0.09584	1	1	IRF5
Pubmed	19373426	Wnt pathway genes in osteoporosis and osteoarthritis: differential expression and genetic association study.	Pubmed	0.003408	1	0.00957	0.09584	1	1	TCF7L1
Pubmed	22903506	Interrelationship of cranial suture fusion, basicranial development, and resynostosis following suturectomy in twist1(+/-) mice, a murine model of Saethre-Chotzen syndrome.	Pubmed	0.003408	1	0.00957	0.09584	1	1	TWIST1
Pubmed	27281608	LTBP2 is a prognostic marker in head and neck squamous cell carcinoma.	Pubmed	0.003408	1	0.00957	0.09584	1	1	LTBP2
Pubmed	11784719	Insulin-like growth factor (IGF)-binding protein-3 mutants that do not bind IGF-I or IGF-II stimulate apoptosis in human prostate cancer cells.	Pubmed	0.003408	1	0.00957	0.09584	1	1	IGFBP3
Pubmed	17014625	ACE gene polymorphism might disclose why some Taiwanese children with allergic rhinitis develop asthma symptoms but others do not.	Pubmed	0.003408	1	0.00957	0.09584	1	1	ACE
Pubmed	10831599	Physiological non-equivalence of the two isoforms of angiotensin-converting enzyme.	Pubmed	0.003408	1	0.00957	0.09584	1	1	ACE
Pubmed	12781647	I/D ACE gene polymorphism in survival of leukemia patients -- hypothesis and pilot study.	Pubmed	0.003408	1	0.00957	0.09584	1	1	ACE
Pubmed	12202988	Molecular analysis of the alpha-N-acetylglucosaminidase gene in seven Japanese patients from six unrelated families with mucopolysaccharidosis IIIB (Sanfilippo type B), including two novel mutations.	Pubmed	0.003408	1	0.00957	0.09584	1	1	NAGLU
Pubmed	21663571	Prognostic value of serum angiotensin-converting enzyme activity for outcome of community-acquired pneumonia.	Pubmed	0.003408	1	0.00957	0.09584	1	1	ACE
Pubmed	35033991	Relationship between insertion/deletion (I/D) polymorphism of angiotensin converting enzyme (ACE) gene and susceptibility to type 2 diabetes mellitus in the Middle East and North Africa Region: A meta-analysis.	Pubmed	0.003408	1	0.00957	0.09584	1	1	ACE
Pubmed	16303122	The relationship between ACE insertion/deletion polymorphism and coronary artery disease with or without myocardial infarction.	Pubmed	0.003408	1	0.00957	0.09584	1	1	ACE
Pubmed	12901857	Structural basis of the lisinopril-binding specificity in N- and C-domains of human somatic ACE.	Pubmed	0.003408	1	0.00957	0.09584	1	1	ACE
Pubmed	17568788	Opposed independent effects and epistasis in the complex association of IRF5 to SLE.	Pubmed	0.003408	1	0.00957	0.09584	1	1	IRF5
Pubmed	11502221	Identification of the beta-dystroglycan binding epitope within the C-terminal region of alpha-dystroglycan.	Pubmed	0.003408	1	0.00957	0.09584	1	1	DAG1
Pubmed	21290180	Elevated levels of circulating angiotensin converting enzyme in patients with hepatoportal sclerosis.	Pubmed	0.003408	1	0.00957	0.09584	1	1	ACE
Pubmed	32603328	Effects of Kindlin-2 on proliferation and migration of VSMC and integrin?1 and?3 activity via FAK-PI3K signaling pathway.	Pubmed	0.003408	1	0.00957	0.09584	1	1	FERMT2
Pubmed	33976256	IDH2 mutations in patients with normal karyotype AML predict favorable responses to daunorubicin, cytarabine and cladribine regimen.	Pubmed	0.003408	1	0.00957	0.09584	1	1	IDH2
Pubmed	22494836	Angiotensin-converting enzyme gene single polymorphism as a genetic biomarker of diabetic peripheral neuropathy: longitudinal prospective study.	Pubmed	0.003408	1	0.00957	0.09584	1	1	ACE
Pubmed	29063902	Tumor-associated macrophages, angiogenesis, and tumor cell migration in oral squamous cell carcinoma.	Pubmed	0.003408	1	0.00957	0.09584	1	1	TWIST1
Pubmed	2009	Biochemical and electrophoretic studies of erythrocyte pyridoxine kinase in white and black Americans.	Pubmed	0.003408	1	0.00957	0.09584	1	1	PDXK
Pubmed	23371515	Importance of Peptide transporter 2 on the cerebrospinal fluid efflux kinetics of glycylsarcosine characterized by nonlinear mixed effects modeling.	Pubmed	0.003408	1	0.00957	0.09584	1	1	SLC15A2
Pubmed	16797293	Angiotensin-converting enzyme gene polymorphism in chronic allograft nephropathy.	Pubmed	0.003408	1	0.00957	0.09584	1	1	ACE
Pubmed	23226729	Altered expression levels of IDH2 are involved in the development of colon cancer.	Pubmed	0.003408	1	0.00957	0.09584	1	1	IDH2
Pubmed	26268241	IDH2R172 mutations define a unique subgroup of patients with angioimmunoblastic T-cell lymphoma.	Pubmed	0.003408	1	0.00957	0.09584	1	1	IDH2
Pubmed	2154743	An unusual insertion/deletion in the gene encoding the beta-subunit of propionyl-CoA carboxylase is a frequent mutation in Caucasian propionic acidemia.	Pubmed	0.003408	1	0.00957	0.09584	1	1	PCCB
Pubmed	8411997	Three independent mutations in the same exon of the PCCB gene: differences between Caucasian and Japanese propionic acidaemia.	Pubmed	0.003408	1	0.00957	0.09584	1	1	PCCB
Pubmed	28245897	CDH13 Genetic Polymorphisms, Adiponectin and Ischemic Stroke: a Chinese Family-based Sib-pair Study.	Pubmed	0.003408	1	0.00957	0.09584	1	1	CDH13
Pubmed	20436468	De novo mutations of SETBP1 cause Schinzel-Giedion syndrome.	Pubmed	0.003408	1	0.00957	0.09584	1	1	SETBP1
Pubmed	15328519	METH-2 silencing and promoter hypermethylation in NSCLC.	Pubmed	0.003408	1	0.00957	0.09584	1	1	ADAMTS8
Pubmed	15101817	Association study of the I/D polymorphism and plasma angiotensin-converting enzyme (ACE) as risk factors for stent restenosis.	Pubmed	0.003408	1	0.00957	0.09584	1	1	ACE
Pubmed	20228135	Nuclear export and mitochondrial and endoplasmic reticulum localization of IGF-binding protein 3 regulate its apoptotic properties.	Pubmed	0.003408	1	0.00957	0.09584	1	1	IGFBP3
Pubmed	22515221	Increased Twist expression in advanced stage of mycosis fungoides and Sézary syndrome.	Pubmed	0.003408	1	0.00957	0.09584	1	1	TWIST1
Pubmed	16364012	The aryl hydrocarbon receptor nuclear translocator gene polymorphism in patients with recurrent miscarriage.	Pubmed	0.003408	1	0.00957	0.09584	1	1	ARNT
Pubmed	11854168	Twist haploinsufficiency in Saethre-Chotzen syndrome induces calvarial osteoblast apoptosis due to increased TNFalpha expression and caspase-2 activation.	Pubmed	0.003408	1	0.00957	0.09584	1	1	TWIST1
Pubmed	29205894	Association of angiotensin-converting enzyme insertion/deletion polymorphism with susceptibility to systemic lupus erythematosus: a meta-analysis.	Pubmed	0.003408	1	0.00957	0.09584	1	1	ACE
Pubmed	10769174	Shedding of somatic angiotensin-converting enzyme (ACE) is inefficient compared with testis ACE despite cleavage at identical stalk sites.	Pubmed	0.003408	1	0.00957	0.09584	1	1	ACE
Pubmed	36018840	Twist-related protein 1 induces epithelial-mesenchymal transition and renal fibrosis through the upregulation of complement 3.	Pubmed	0.003408	1	0.00957	0.09584	1	1	TWIST1
Pubmed	27895424	IRF5 regulates lung macrophages M2 polarization during severe acute pancreatitis in vitro.	Pubmed	0.003408	1	0.00957	0.09584	1	1	IRF5
Pubmed	11687636	Genetically increased angiotensin I-converting enzyme level and renal complications in the diabetic mouse.	Pubmed	0.003408	1	0.00957	0.09584	1	1	ACE
Pubmed	17520798	The association of angiotensin converting enzyme (ACE) polymorphisms with sleep apnea and hypertension.	Pubmed	0.003408	1	0.00957	0.09584	1	1	ACE
Pubmed	8541160	Angiotensin converting enzyme gene deletion allele is independently and strongly associated with coronary atherosclerosis and myocardial infarction.	Pubmed	0.003408	1	0.00957	0.09584	1	1	ACE
Pubmed	30353220	Activation of the sweet taste receptor T1R3 by sucralose attenuates VEGF-induced vasculogenesis in a cell model of the retinal microvascular endothelium.	Pubmed	0.003408	1	0.00957	0.09584	1	1	TAS1R3
Pubmed	16449550	Drug-gene interaction between the insertion/deletion polymorphism of the angiotensin-converting enzyme gene and antihypertensive therapy.	Pubmed	0.003408	1	0.00957	0.09584	1	1	ACE
Pubmed	21627826	Cis-regulation of IRF5 expression is unable to fully account for systemic lupus erythematosus association: analysis of multiple experiments with lymphoblastoid cell lines.	Pubmed	0.003408	1	0.00957	0.09584	1	1	IRF5
Pubmed	14729458	Cell adhesion molecule T-cadherin regulates vascular cell adhesion, phenotype and motility.	Pubmed	0.003408	1	0.00957	0.09584	1	1	CDH13
Pubmed	18421074	Lack of association between LOXL1 variants and primary open-angle glaucoma in three different populations.	Pubmed	0.003408	1	0.00957	0.09584	1	1	LOXL1
Pubmed	12032587	Variability of the human aryl hydrocarbon receptor nuclear translocator (ARNT) gene.	Pubmed	0.003408	1	0.00957	0.09584	1	1	ARNT
Pubmed	23650720	[Angiotensin converting enzyme and Alzheimer's disease].	Pubmed	0.003408	1	0.00957	0.09584	1	1	ACE
Pubmed	15933803	Sanfilippo type B syndrome: five patients with an R565P homozygous mutation in the alpha-N-acetylglucosaminidase gene from the Okinawa islands in Japan.	Pubmed	0.003408	1	0.00957	0.09584	1	1	NAGLU
Pubmed	22965800	Twist1 as a possible biomarker for metastatic basal cell carcinoma.	Pubmed	0.003408	1	0.00957	0.09584	1	1	TWIST1
Pubmed	11640993	Angiotensin-converting enzyme gene polymorphism and microvascular complications in Turkish type 2 diabetic patients.	Pubmed	0.003408	1	0.00957	0.09584	1	1	ACE
Pubmed	31121248	IDH2 deficiency exacerbates acetaminophen hepatotoxicity in mice via mitochondrial dysfunction-induced apoptosis.	Pubmed	0.003408	1	0.00957	0.09584	1	1	IDH2
Pubmed	32388607	A novel Twist1/hsa-miR138-5p/caspase-3 pathway regulates cell proliferation and apoptosis of human multiple myeloma.	Pubmed	0.003408	1	0.00957	0.09584	1	1	TWIST1
Pubmed	12043242	[Polymorphism of the ACE gene, structural-functional state of the left ventricle in patients with post-infarction cardiac failure and effects of the ACE-inhibitor Perindopril].	Pubmed	0.003408	1	0.00957	0.09584	1	1	ACE
Pubmed	36862324	Goliath induces inflammation in obese mice by linking fatty acid ?-oxidation to glycolysis.	Pubmed	0.003408	1	0.00957	0.09584	1	1	RNF130
Pubmed	21505157	SDHA loss-of-function mutations in KIT-PDGFRA wild-type gastrointestinal stromal tumors identified by massively parallel sequencing.	Pubmed	0.003408	1	0.00957	0.09584	1	1	SDHA
Pubmed	8302848	A human amphotropic retrovirus receptor is a second member of the gibbon ape leukemia virus receptor family.	Pubmed	0.003408	1	0.00957	0.09584	1	1	SLC20A2
Pubmed	16822546	Expression and function of the gene encoding the voltage-dependent calcium channel beta3-subunit in the mouse placenta.	Pubmed	0.003408	1	0.00957	0.09584	1	1	CACNB3
Pubmed	32423553	Angiotensin converting enzyme: A review on expression profile and its association with human disorders with special focus on SARS-CoV-2 infection.	Pubmed	0.003408	1	0.00957	0.09584	1	1	ACE
Pubmed	26572229	The expression level of the transcription factor Aryl hydrocarbon receptor nuclear translocator (ARNT) determines cellular survival after radiation treatment.	Pubmed	0.003408	1	0.00957	0.09584	1	1	ARNT
Pubmed	22310113	Electroporation-mediated in vivo gene delivery of the Na+/K+-ATPase pump reduced lung injury in a mouse model of lung contusion.	Pubmed	0.003408	1	0.00957	0.09584	1	1	ATP1B1
Pubmed	18254956	DNA sequence variants in the LOXL1 gene are associated with pseudoexfoliation glaucoma in a U.S. clinic-based population with broad ethnic diversity.	Pubmed	0.003408	1	0.00957	0.09584	1	1	LOXL1
Pubmed	29146736	Quantitative high-throughput screening identifies cytoprotective molecules that enhance SUMO conjugation via the inhibition of SUMO-specific protease (SENP)2.	Pubmed	0.003408	1	0.00957	0.09584	1	1	SENP2
Pubmed	19937361	Genetical, histological, and clinical characteristics of IgA-negative mesangioproliferative glomerulopathy.	Pubmed	0.003408	1	0.00957	0.09584	1	1	ACE
Pubmed	21158679	Investigation of association between Angiotensin-converting enzyme gene insertion/deletion polymorphism frequency in Turkish patients with schizophrenia.	Pubmed	0.003408	1	0.00957	0.09584	1	1	ACE
Pubmed	32434219	Distinct fibroblast functional states drive clinical outcomes in ovarian cancer and are regulated by TCF21.	Pubmed	0.003408	1	0.00957	0.09584	1	1	TCF21
Pubmed	25524704	Biochemical, histological and functional correction of mucopolysaccharidosis type IIIB by intra-cerebrospinal fluid gene therapy.	Pubmed	0.003408	1	0.00957	0.09584	1	1	NAGLU
Pubmed	19228650	Association of polymorphisms in interferon regulatory factor 5 gene with rheumatoid arthritis: a metaanalysis.	Pubmed	0.003408	1	0.00957	0.09584	1	1	IRF5
Pubmed	30257391	Knockdown of LOXL1 inhibits TGF-?1-induced proliferation and fibrogenesis of hepatic stellate cells by inhibition of Smad2/3 phosphorylation.	Pubmed	0.003408	1	0.00957	0.09584	1	1	LOXL1
Pubmed	11035682	Is there an association between angiotensin-converting enzyme gene variants and chronic nonproductive cough?	Pubmed	0.003408	1	0.00957	0.09584	1	1	ACE
Pubmed	23566835	Angiotensin-converting enzyme insertion/deletion polymorphism and risk of myocardial infarction in an updated meta-analysis based on 34993 participants.	Pubmed	0.003408	1	0.00957	0.09584	1	1	ACE
Pubmed	9580658	The variable expressivity and incomplete penetrance of the twist-null heterozygous mouse phenotype resemble those of human Saethre-Chotzen syndrome.	Pubmed	0.003408	1	0.00957	0.09584	1	1	TWIST1
Pubmed	23527244	Meta-analysis of the association between insulin-like growth factor binding protein 3 genetic polymorphisms and colorectal cancer susceptibility.	Pubmed	0.003408	1	0.00957	0.09584	1	1	IGFBP3
Pubmed	11977979	Truncation of c-fes via gene targeting results in embryonic lethality and hyperproliferation of hematopoietic cells.	Pubmed	0.003408	1	0.00957	0.09584	1	1	FES
Pubmed	16736127	Secreted modular calcium-binding protein-1 localization during mouse embryogenesis.	Pubmed	0.003408	1	0.00957	0.09584	1	1	SMOC1
Pubmed	10746566	Compound heterozygous mutations in the flavoprotein gene of the respiratory chain complex II in a patient with Leigh syndrome.	Pubmed	0.003408	1	0.00957	0.09584	1	1	SDHA
Pubmed	26847099	Angiotensin-converting Enzyme as a Predictor of Extrathoracic Involvement of Sarcoidosis.	Pubmed	0.003408	1	0.00957	0.09584	1	1	ACE
Pubmed	28724664	Biochemical, Molecular, and Clinical Characterization of Succinate Dehydrogenase Subunit A Variants of Unknown Significance.	Pubmed	0.003408	1	0.00957	0.09584	1	1	SDHA
Pubmed	26847094	Angiotensin converting enzyme I/D polymorphism and sarcoidosis risk.	Pubmed	0.003408	1	0.00957	0.09584	1	1	ACE
Pubmed	25997642	Angiotensin-converting enzyme genotype is not a significant genetic risk factor for idiopathic nephrotic syndrome in Croatian children.	Pubmed	0.003408	1	0.00957	0.09584	1	1	ACE
Pubmed	11796676	Does age, sex, or ACE genotype affect glucose and insulin responses to strength training?	Pubmed	0.003408	1	0.00957	0.09584	1	1	ACE
Pubmed	10930737	Pyridoxal kinase knockout of Dictyostelium complemented by the human homologue.	Pubmed	0.003408	1	0.00957	0.09584	1	1	PDXK
Pubmed	25031348	Interferon regulatory factor 5-dependent immune responses in the draining lymph node protect against West Nile virus infection.	Pubmed	0.003408	1	0.00957	0.09584	1	1	IRF5
Pubmed	33710706	FilGAP, a GAP protein for Rac, regulates front-rear polarity and tumor cell migration through the ECM.	Pubmed	0.003408	1	0.00957	0.09584	1	1	ARHGAP24
Pubmed	15764369	Human kanadaptin and kidney anion exchanger 1 (kAE1) do not interact in transfected HEK 293 cells.	Pubmed	0.003408	1	0.00957	0.09584	1	1	SLC4A1AP
Pubmed	19409959	ACE polymorphism and response to electroconvulsive therapy in major depression.	Pubmed	0.003408	1	0.00957	0.09584	1	1	ACE
Pubmed	19458960	Association between ACE D allele and elite short distance swimming.	Pubmed	0.003408	1	0.00957	0.09584	1	1	ACE
Pubmed	18471292	Intact and total insulin-like growth factor-binding protein-3 (IGFBP-3) levels in relation to breast cancer risk factors: a cross-sectional study.	Pubmed	0.003408	1	0.00957	0.09584	1	1	IGFBP3
Pubmed	21544813	Aryl hydrocarbon receptor nuclear translocator is associated with tumor growth and progression of hepatocellular carcinoma.	Pubmed	0.003408	1	0.00957	0.09584	1	1	ARNT
Pubmed	24825082	Serum insulin-like growth factor-binding protein-3 level correlated with glycemic control and lipid profiles in children and adolescents with type 1 diabetes.	Pubmed	0.003408	1	0.00957	0.09584	1	1	IGFBP3
Pubmed	21459774	An autosomal locus that controls chromosome-wide replication timing and mono-allelic expression.	Pubmed	0.003408	1	0.00957	0.09584	1	1	FHL5
Pubmed	35887149	Body Hypomethylation Is Frequent in Tumors from the Digestive and Respiratory Tracts and Is Associated with Risk-Factor Exposure.	Pubmed	0.003408	1	0.00957	0.09584	1	1	FBXL7
Pubmed	18939472	[Congenital muscular dystrophy and alpha-dystroglycanopathy].	Pubmed	0.003408	1	0.00957	0.09584	1	1	DAG1
Pubmed	18483218	Kindlin-2 controls bidirectional signaling of integrins.	Pubmed	0.003408	1	0.00957	0.09584	1	1	FERMT2
Pubmed	18519763	Aneuploidy predicts outcome in patients with endometrial carcinoma and is related to lack of CDH13 hypermethylation.	Pubmed	0.003408	1	0.00957	0.09584	1	1	CDH13
Pubmed	11129342	Genomic structure of the human Ah receptor nuclear translocator gene (hARNT).	Pubmed	0.003408	1	0.00957	0.09584	1	1	ARNT
Pubmed	16222898	Effect of 24-week treatment with telmisartan on myocardial structure and function: relationship to insertion/deletion polymorphism of the angiotensin-converting enzyme gene.	Pubmed	0.003408	1	0.00957	0.09584	1	1	ACE
Pubmed	27992423	Angiotensin Converting Enzyme Regulates Cell Proliferation and Migration.	Pubmed	0.003408	1	0.00957	0.09584	1	1	ACE
Pubmed	10215100	Nociceptin/orphanin FQ: role in nociceptive information processing.	Pubmed	0.003408	1	0.00957	0.09584	1	1	OPRL1
Pubmed	15158002	Lack of association between angiotensin I-converting enzyme insertion/deletion gene functional polymorphism and panic disorder in humans.	Pubmed	0.003408	1	0.00957	0.09584	1	1	ACE
Pubmed	15809067	Deubiquitinating enzyme USP36 contains the PEST motif and is polyubiquitinated.	Pubmed	0.003408	1	0.00957	0.09584	1	1	USP36
Pubmed	27050277	Migration-inducing gene 7 promotes tumorigenesis and angiogenesis and independently predicts poor prognosis of epithelial ovarian cancer.	Pubmed	0.003408	1	0.00957	0.09584	1	1	BCAR3
Pubmed	16750429	Cloning, expression and characterization of the murine orthologue of SBF2, the gene mutated in Charcot-Marie-Tooth disease type 4B2.	Pubmed	0.003408	1	0.00957	0.09584	1	1	SBF2
Pubmed	20146651	Insertion/deletion polymorphism in the gene for angiotensin converting enzyme (ACE) in panic disorder: A gender-specific effect?	Pubmed	0.003408	1	0.00957	0.09584	1	1	ACE
Pubmed	16521406	[Pharmacogenetics of chronic heart failure--beta blockers].	Pubmed	0.003408	1	0.00957	0.09584	1	1	ACE
Pubmed	17651310	Association of angiotensin-converting enzyme gene insertion/deletion polymorphism with allergic contact dermatitis.	Pubmed	0.003408	1	0.00957	0.09584	1	1	ACE
Pubmed	26149687	A Conserved Deubiquitinating Enzyme Uses Intrinsically Disordered Regions to Scaffold Multiple Protein Interaction Sites.	Pubmed	0.003408	1	0.00957	0.09584	1	1	USP36
Pubmed	12384478	Gender differences in cardiac ACE expression are normalized in androgen-deprived male mice.	Pubmed	0.003408	1	0.00957	0.09584	1	1	ACE
Pubmed	21699406	Angiotensin-converting enzyme gene polymorphism in patients with multiple sclerosis from Bosnia and Herzegovina.	Pubmed	0.003408	1	0.00957	0.09584	1	1	ACE
Pubmed	23441117	Evaluation of lysyl oxidase-like 1 gene polymorphisms in pseudoexfoliation syndrome in a Korean population.	Pubmed	0.003408	1	0.00957	0.09584	1	1	LOXL1
Pubmed	21362306	Effect of angiotensin converting enzyme gene I/D polymorphism in patients with metabolic syndrome in North Indian population.	Pubmed	0.003408	1	0.00957	0.09584	1	1	ACE
Pubmed	9069255	Mitogen-activated protein kinase pathways.	Pubmed	0.003408	1	0.00957	0.09584	1	1	MAPK4
Pubmed	14561895	Interaction between the Alzheimer's survival peptide humanin and insulin-like growth factor-binding protein 3 regulates cell survival and apoptosis.	Pubmed	0.003408	1	0.00957	0.09584	1	1	IGFBP3
Pubmed	17376814	Association between angiotensin-converting enzyme gene polymorphisms and diabetic nephropathy: case-control, haplotype, and family-based study in three European populations.	Pubmed	0.003408	1	0.00957	0.09584	1	1	ACE
Pubmed	15619670	Mice lacking the integrin beta5 subunit have accelerated osteoclast maturation and increased activity in the estrogen-deficient state.	Pubmed	0.003408	1	0.00957	0.09584	1	1	ITGB5
Pubmed	25189904	The relationship between ACE polymorphism and panic disorder.	Pubmed	0.003408	1	0.00957	0.09584	1	1	ACE
Pubmed	28303511	Macro- and Microelement Status in Animal and Human Hypertension: the Role of the ACE Gene I/D Polymorphism.	Pubmed	0.003408	1	0.00957	0.09584	1	1	ACE
Pubmed	23394302	Risk loci for coronary artery calcification replicated at 9p21 and 6q24 in the Heinz Nixdorf Recall Study.	Pubmed	0.003408	1	0.00957	0.09584	1	1	PHACTR1
Pubmed	11773963	Genetic, physical, and comparative map of the subtelomeric region of mouse Chromosome 4.	Pubmed	0.003408	1	0.00957	0.09584	1	1	TAS1R3
Pubmed	24165975	LPS-induced effects on angiotensin I-converting enzyme expression and shedding in human pulmonary microvascular endothelial cells.	Pubmed	0.003408	1	0.00957	0.09584	1	1	ACE
Pubmed	3947550	Cellular levels of mRNA from c-myc, c-myb and c-fes onc-genes in normal myeloid and erythroid precursors of human bone marrow: an in situ hybridization study.	Pubmed	0.003408	1	0.00957	0.09584	1	1	FES
Pubmed	22515403	LTBP-2 acts as a novel marker in human heart failure - a preliminary study.	Pubmed	0.003408	1	0.00957	0.09584	1	1	LTBP2
Pubmed	24801046	Gene-environment interactions between JAZF1 and occupational and household lead exposure in prostate cancer among African American men.	Pubmed	0.003408	1	0.00957	0.09584	1	1	JAZF1
Pubmed	32011235	Transcriptional landscape of myogenesis from human pluripotent stem cells reveals a key role of TWIST1 in maintenance of skeletal muscle progenitors.	Pubmed	0.003408	1	0.00957	0.09584	1	1	TWIST1
Pubmed	15160389	Alpha-dystroglycan interactions affect cerebellar granule neuron migration.	Pubmed	0.003408	1	0.00957	0.09584	1	1	DAG1
Pubmed	12081578	Renoprotective effects of losartan in diabetic nephropathy: interaction with ACE insertion/deletion genotype?	Pubmed	0.003408	1	0.00957	0.09584	1	1	ACE
Pubmed	25995042	PHACTR1: Functional Clues Linking a Genome-Wide Association Study Locus to Coronary Artery Disease.	Pubmed	0.003408	1	0.00957	0.09584	1	1	PHACTR1
Pubmed	10770214	Changes in insulin-like growth factor-binding protein-3 messenger ribonucleic acid in endothelial cells of the human corpus luteum: a possible role in luteal development and rescue.	Pubmed	0.003408	1	0.00957	0.09584	1	1	IGFBP3
Pubmed	17182125	Angiotensin converting enzyme insertion/deletion polymorphism in sporadic and familial Alzheimer's disease and longevity.	Pubmed	0.003408	1	0.00957	0.09584	1	1	ACE
Pubmed	22769594	Validation of podocalyxin-like protein as a biomarker of poor prognosis in colorectal cancer.	Pubmed	0.003408	1	0.00957	0.09584	1	1	PODXL
Pubmed	16013438	LDL induces intracellular signalling and cell migration via atypical LDL-binding protein T-cadherin.	Pubmed	0.003408	1	0.00957	0.09584	1	1	CDH13
Pubmed	16679984	ACE gene polymorphism and erythropoietin in endurance athletes at moderate altitude.	Pubmed	0.003408	1	0.00957	0.09584	1	1	ACE
Pubmed	33889180	#NAME?	Pubmed	0.003408	1	0.00957	0.09584	1	1	SLC20A2
Pubmed	24995286	Potential mitochondrial isocitrate dehydrogenase R140Q mutant inhibitor from traditional Chinese medicine against cancers.	Pubmed	0.003408	1	0.00957	0.09584	1	1	IDH2
Pubmed	15016723	Ligand-regulated internalization of the opioid receptor-like 1: a confocal study.	Pubmed	0.003408	1	0.00957	0.09584	1	1	OPRL1
Pubmed	11527624	Angiotensin-converting enzyme inhibition is associated with reduced troponin release in non-ST-elevation acute coronary syndromes.	Pubmed	0.003408	1	0.00957	0.09584	1	1	ACE
Pubmed	12637987	Prediction of severe hypoglycaemia by angiotensin-converting enzyme activity and genotype in type 1 diabetes.	Pubmed	0.003408	1	0.00957	0.09584	1	1	ACE
Pubmed	11893827	Angiotensin-converting enzyme insertion/deletion polymorphism does not influence the restenosis rate after coronary stent implantation.	Pubmed	0.003408	1	0.00957	0.09584	1	1	ACE
Pubmed	15801945	Insertion/deletion polymorphism of the ACE gene and adherence to ACE inhibitors.	Pubmed	0.003408	1	0.00957	0.09584	1	1	ACE
Pubmed	30100398	Integrated analysis of DNA methylome and transcriptome identified CREB5 as a novel risk gene contributing to recurrent pregnancy loss.	Pubmed	0.003408	1	0.00957	0.09584	1	1	CREB5
Pubmed	22539340	LTBP2 mutations cause Weill-Marchesani and Weill-Marchesani-like syndrome and affect disruptions in the extracellular matrix.	Pubmed	0.003408	1	0.00957	0.09584	1	1	LTBP2
Pubmed	25081695	Expression and underlying roles of IGFBP-3 in paclitaxel-treated gastric cancer SGC-7901 cells.	Pubmed	0.003408	1	0.00957	0.09584	1	1	IGFBP3
Pubmed	34853028	Association Between the ACE Insertion/Deletion Polymorphism and Risk of Lower-Limb Amputation in Patients With Long-Standing Type 1 Diabetes.	Pubmed	0.003408	1	0.00957	0.09584	1	1	ACE
Pubmed	12901825	[The relationship between polymorphism of angiotensin converting enzyme gene and cough caused by angiotensin converting enzyme inhibitors].	Pubmed	0.003408	1	0.00957	0.09584	1	1	ACE
Pubmed	8119293	Cloning, chromosomal location and functional expression of the human voltage-dependent calcium-channel beta 3 subunit.	Pubmed	0.003408	1	0.00957	0.09584	1	1	CACNB3
Pubmed	21123820	Deregulation of TWIST-1 in the CD34+ compartment represents a novel prognostic factor in chronic myeloid leukemia.	Pubmed	0.003408	1	0.00957	0.09584	1	1	TWIST1
Pubmed	15304601	SET binding factor 2 (SBF2) mutation causes CMT4B with juvenile onset glaucoma.	Pubmed	0.003408	1	0.00957	0.09584	1	1	SBF2
Pubmed	26053486	Podocalyxin Is a Marker of Poor Prognosis in Pancreatic Ductal Adenocarcinoma.	Pubmed	0.003408	1	0.00957	0.09584	1	1	PODXL
Pubmed	19082481	Downregulation of the c-Fes protein-tyrosine kinase inhibits the proliferation of human renal carcinoma cells.	Pubmed	0.003408	1	0.00957	0.09584	1	1	FES
Pubmed	12372418	Defining the boundaries of the testis angiotensin I-converting enzyme ectodomain.	Pubmed	0.003408	1	0.00957	0.09584	1	1	ACE
Pubmed	32400729	Assessment of insertion/deletion polymorphism of ACE gene as a genetic risk marker for preeclampsia in pregnant women.	Pubmed	0.003408	1	0.00957	0.09584	1	1	ACE
Pubmed	24694072	Association between angiotensin converting enzyme inhibitor or angiotensin receptor blocker use prior to major elective surgery and the risk of acute dialysis.	Pubmed	0.003408	1	0.00957	0.09584	1	1	ACE
Pubmed	17581819	Discovery and characterization of a second mammalian thiol dioxygenase, cysteamine dioxygenase.	Pubmed	0.003408	1	0.00957	0.09584	1	1	ADO
Pubmed	15655270	Association between angiotensin I-converting enzyme gene insertion/deletion polymorphism and risk of rheumatic heart disease.	Pubmed	0.003408	1	0.00957	0.09584	1	1	ACE
Pubmed	17194198	Angiotensin-converting enzyme I/D polymorphism and preeclampsia risk: evidence of small-study bias.	Pubmed	0.003408	1	0.00957	0.09584	1	1	ACE
Pubmed	32882760	All-Trans Retinoic Acid Synergizes with Enasidenib to Induce Differentiation of IDH2-Mutant Acute Myeloid Leukemia Cells.	Pubmed	0.003408	1	0.00957	0.09584	1	1	IDH2
Pubmed	16339171	Deglycosylation of Na+/K+-ATPase causes the basolateral protein to undergo apical targeting in polarized hepatic cells.	Pubmed	0.003408	1	0.00957	0.09584	1	1	ATP1B1
Pubmed	34794176	Differential impact of IDH1/2 mutational subclasses on outcome in adult AML: results from a large multicenter study.	Pubmed	0.003408	1	0.00957	0.09584	1	1	IDH2
Pubmed	35503560	Characterization of two novel knock-in mouse models of syndromic retinal ciliopathy carrying hypomorphic	Pubmed	0.003408	1	0.00957	0.09584	1	1	SDCCAG8
Pubmed	24068861	The T allele of lysyl oxidase-like 1 rs41435250 is a novel risk factor for pseudoexfoliation syndrome and pseudoexfoliation glaucoma independently and through intragenic epistatic interaction.	Pubmed	0.003408	1	0.00957	0.09584	1	1	LOXL1
Pubmed	30846598	Direct stimulation of NADP	Pubmed	0.003408	1	0.00957	0.09584	1	1	NADK
Pubmed	11927778	Variations in angiotensin-converting enzyme gene insertion/deletion polymorphism in Indian populations of different ethnic origins.	Pubmed	0.003408	1	0.00957	0.09584	1	1	ACE
Pubmed	2841312	The isolation of angiotensin-converting enzyme cDNA.	Pubmed	0.003408	1	0.00957	0.09584	1	1	ACE
Pubmed	32193421	IGFBP-3 Blocks Hyaluronan-CD44 Signaling, Leading to Increased Acetylcholinesterase Levels in A549 Cell Media and Apoptosis in a p53-Dependent Manner.	Pubmed	0.003408	1	0.00957	0.09584	1	1	IGFBP3
Pubmed	22745674	Genome-wide association study in a Lebanese cohort confirms PHACTR1 as a major determinant of coronary artery stenosis.	Pubmed	0.003408	1	0.00957	0.09584	1	1	PHACTR1
Pubmed	26317648	A poxviral-based cancer vaccine the transcription factor twist inhibits primary tumor growth and metastases in a model of metastatic breast cancer and improves survival in a spontaneous prostate cancer model.	Pubmed	0.003408	1	0.00957	0.09584	1	1	TWIST1
Pubmed	20436359	LOXL1 gene sequence variants and vascular disease in exfoliation syndrome and exfoliative glaucoma.	Pubmed	0.003408	1	0.00957	0.09584	1	1	LOXL1
Pubmed	20038859	Genetic variability in the ACE gene region surrounding the Alu I/D polymorphism is maintained by balancing selection in human populations.	Pubmed	0.003408	1	0.00957	0.09584	1	1	ACE
Pubmed	27219877	Women Transmits Type 2 Diabetes Mellitus (T2DM) More Than Men: Evidences from Parental Inheritance of T2DM Among Bahrainis.	Pubmed	0.003408	1	0.00957	0.09584	1	1	ACE
Pubmed	19482546	Reciprocal interactions of obstructive sleep apnea and hypertension associated with ACE I/D polymorphism in males.	Pubmed	0.003408	1	0.00957	0.09584	1	1	ACE
Pubmed	11951494	[Relation between coronary artery disease and polymorphism of angiotensin converting enzyme gene].	Pubmed	0.003408	1	0.00957	0.09584	1	1	ACE
Pubmed	11599244	[Polymorphism of gene angiotensin converting enzyme in pregnancy induced hypertension].	Pubmed	0.003408	1	0.00957	0.09584	1	1	ACE
Pubmed	21964607	The carboxypeptidase ACE shapes the MHC class I peptide repertoire.	Pubmed	0.003408	1	0.00957	0.09584	1	1	ACE
Pubmed	21614448	Angiotensin-converting enzyme deletion allele is beneficial for the longevity of Europeans.	Pubmed	0.003408	1	0.00957	0.09584	1	1	ACE
Pubmed	14730327	Neutral endopeptidase and angiotensin I converting enzyme insertion/deletion gene polymorphism in humans.	Pubmed	0.003408	1	0.00957	0.09584	1	1	ACE
Pubmed	18519689	Twist is required for thrombin-induced tumor angiogenesis and growth.	Pubmed	0.003408	1	0.00957	0.09584	1	1	TWIST1
Pubmed	9252787	Kinetic studies of the effects of K+, Na+ and Li+ on the catalytic activity of human erythrocyte pyridoxal kinase.	Pubmed	0.003408	1	0.00957	0.09584	1	1	PDXK
Pubmed	9892636	Tissue-specific and developmental stage-specific DNA binding by a mammalian SWI/SNF complex associated with human fetal-to-adult globin gene switching.	Pubmed	0.003408	1	0.00957	0.09584	1	1	SMARCD1
Pubmed	23937567	Quantitative variation in plasma angiotensin-I converting enzyme activity shows allelic heterogeneity in the ABO blood group locus.	Pubmed	0.003408	1	0.00957	0.09584	1	1	ACE
Pubmed	24308214	Impact of angiotensin-converting enzyme gene polymorphism on proteinuria and arterial hypertension.	Pubmed	0.003408	1	0.00957	0.09584	1	1	ACE
Pubmed	25800439	Genetic insight into the role of MRAS in coronary artery disease risk.	Pubmed	0.003408	1	0.00957	0.09584	1	1	MRAS
Pubmed	12297438	[Association of insertion/deletion polymorphism in angiotensin-converting enzyme gene with hypertensive type 2 diabetes mellitus].	Pubmed	0.003408	1	0.00957	0.09584	1	1	ACE
Pubmed	22095114	SDCCAG8 obesity alleles and reduced weight loss after a lifestyle intervention in overweight children and adolescents.	Pubmed	0.003408	1	0.00957	0.09584	1	1	SDCCAG8
Pubmed	17457048	IGFBP-3 regulates esophageal tumor growth through IGF-dependent and independent mechanisms.	Pubmed	0.003408	1	0.00957	0.09584	1	1	IGFBP3
Pubmed	18046090	The frequency of angiotensin-converting enzyme genotype and left ventricular functions in the obese population.	Pubmed	0.003408	1	0.00957	0.09584	1	1	ACE
Pubmed	17640712	Altered expression of natively glycosylated alpha dystroglycan in pediatric solid tumors.	Pubmed	0.003408	1	0.00957	0.09584	1	1	DAG1
Pubmed	16209992	Identification of a novel 5-base pair deletion in calcineurin B (PPP3R1) promoter region and its association with left ventricular hypertrophy.	Pubmed	0.003408	1	0.00957	0.09584	1	1	PPP3R1
Pubmed	29444170	Genotypic and phenotypic characterization of the Sdccag8Tn(sb-Tyr)2161B.CA1C2Ove mouse model.	Pubmed	0.003408	1	0.00957	0.09584	1	1	SDCCAG8
Pubmed	20170341	Angiotensin converting enzyme gene insertion/deletion polymorphism in patients with polycystic ovary syndrome.	Pubmed	0.003408	1	0.00957	0.09584	1	1	ACE
Pubmed	25343232	Impaired fetoplacental angiogenesis in growth-restricted fetuses with abnormal umbilical artery doppler velocimetry is mediated by aryl hydrocarbon receptor nuclear translocator (ARNT).	Pubmed	0.003408	1	0.00957	0.09584	1	1	ARNT
Pubmed	21829192	Overexpression of podocalyxin-like protein is an independent factor of poor prognosis in colorectal cancer.	Pubmed	0.003408	1	0.00957	0.09584	1	1	PODXL
Pubmed	16209998	Expression patterns of the DAZ-associated protein DAZAP1 in rat and human ovaries.	Pubmed	0.003408	1	0.00957	0.09584	1	1	DAZAP1
Pubmed	7603458	Cloning and functional characterization through antisense mapping of a kappa 3-related opioid receptor.	Pubmed	0.003408	1	0.00957	0.09584	1	1	OPRL1
Pubmed	28521820	Destabilization of the TWIST1/E12 complex dimerization following the R154P point-mutation of TWIST1: an in silico approach.	Pubmed	0.003408	1	0.00957	0.09584	1	1	TWIST1
Pubmed	15583077	Selective angiotensin-converting enzyme C-domain inhibition is sufficient to prevent angiotensin I-induced vasoconstriction.	Pubmed	0.003408	1	0.00957	0.09584	1	1	ACE
Pubmed	24005217	From genotype to phenotype in human atherosclerosis--recent findings.	Pubmed	0.003408	1	0.00957	0.09584	1	1	PHACTR1
Pubmed	11274151	A point mutation in the juxtamembrane stalk of human angiotensin I-converting enzyme invokes the action of a distinct secretase.	Pubmed	0.003408	1	0.00957	0.09584	1	1	ACE
Pubmed	35274851	[The role of angiotensin-converting enzyme and angiotensin ii receptors of the second type in the pathogenesis of proliferative diseases of the prostate].	Pubmed	0.003408	1	0.00957	0.09584	1	1	ACE
Pubmed	12972127	Levels of plasma angiotensin-(1-7) in patients with hypertension who have the angiotensin-I-converting enzyme deletion/deletion genotype.	Pubmed	0.003408	1	0.00957	0.09584	1	1	ACE
Pubmed	564083	Somatic cell genetic assignment of the human gene for mitochondrial NADP-linked isocitrate dehydrogenase to the long arm of chromosome 15.	Pubmed	0.003408	1	0.00957	0.09584	1	1	IDH2
Pubmed	17172410	Association of insulin-like growth factor binding protein-3 expression with melanoma progression.	Pubmed	0.003408	1	0.00957	0.09584	1	1	IGFBP3
Pubmed	18930541	Dynamic regulation of alpha-dystroglycan in mouse placenta.	Pubmed	0.003408	1	0.00957	0.09584	1	1	DAG1
Pubmed	35409425	IGFBP-3 Regulates Mitochondrial Hyperfusion and Metabolic Activity in Ocular Surface Epithelia during Hyperosmolar Stress.	Pubmed	0.003408	1	0.00957	0.09584	1	1	IGFBP3
Pubmed	9685426	Recombinant latent transforming growth factor beta-binding protein 2 assembles to fibroblast extracellular matrix and is susceptible to proteolytic processing and release.	Pubmed	0.003408	1	0.00957	0.09584	1	1	LTBP2
Pubmed	12217419	Lack of the nociceptin receptor does not affect acute or chronic nociception in mice.	Pubmed	0.003408	1	0.00957	0.09584	1	1	OPRL1
Pubmed	18495113	Catabolic attacks of membrane-bound angiotensin-converting enzyme on the N-terminal part of species-specific amyloid-beta peptides.	Pubmed	0.003408	1	0.00957	0.09584	1	1	ACE
Pubmed	25564941	Association between genetic polymorphisms in interferon regulatory factor 5 (IRF5) gene and Malaysian patients with Crohn's disease.	Pubmed	0.003408	1	0.00957	0.09584	1	1	IRF5
Pubmed	15649123	Treatment of the mouse model of mucopolysaccharidosis type IIIB with lentiviral-NAGLU vector.	Pubmed	0.003408	1	0.00957	0.09584	1	1	NAGLU
Pubmed	34747787	Role of ACE Polymorphism in Acute Ischemic Stroke.	Pubmed	0.003408	1	0.00957	0.09584	1	1	ACE
Pubmed	25633062	Kindlin-2 inhibited the growth and migration of colorectal cancer cells.	Pubmed	0.003408	1	0.00957	0.09584	1	1	FERMT2
Pubmed	29361574	TCF7L1 suppresses primitive streak gene expression to support human embryonic stem cell pluripotency.	Pubmed	0.003408	1	0.00957	0.09584	1	1	TCF7L1
Pubmed	25994484	The Phosphatase-Resistant Isoform of CaMKI, Ca²?/Calmodulin-Dependent Protein Kinase I? (CaMKI?), Remains in Its "Primed" Form without Ca²? Stimulation.	Pubmed	0.003408	1	0.00957	0.09584	1	1	CAMK1D
Pubmed	28755003	Kindlin-2 could influence breast nodule elasticity and improve lymph node metastasis in invasive breast cancer.	Pubmed	0.003408	1	0.00957	0.09584	1	1	FERMT2
Pubmed	19294883	Meta-analysis of the ACE gene polymorphism in cerebral infarction.	Pubmed	0.003408	1	0.00957	0.09584	1	1	ACE
Pubmed	26982073	The Angiotensin Converting Enzyme Insertion/Deletion Polymorphism Modifies Exercise-Induced Muscle Metabolism.	Pubmed	0.003408	1	0.00957	0.09584	1	1	ACE
Pubmed	31964993	The E3 ubiquitin ligase TRIP12 participates in cell cycle progression and chromosome stability.	Pubmed	0.003408	1	0.00957	0.09584	1	1	TRIP12
Pubmed	20308911	The angiotensin-converting enzyme insertion/deletion polymorphism modifies the clinical outcome in patients with Pompe disease.	Pubmed	0.003408	1	0.00957	0.09584	1	1	ACE
Pubmed	2247056	RIP60, a mammalian origin-binding protein, enhances DNA bending near the dihydrofolate reductase origin of replication.	Pubmed	0.003408	1	0.00957	0.09584	1	1	REPIN1
Pubmed	18484410	Inactivation of mitochondrial NADP+-dependent isocitrate dehydrogenase by hypochlorous acid.	Pubmed	0.003408	1	0.00957	0.09584	1	1	IDH2
Pubmed	31964937	Kidney transplant monitoring by urinary flow cytometry: Biomarker combination of T cells, renal tubular epithelial cells, and podocalyxin-positive cells detects rejection.	Pubmed	0.003408	1	0.00957	0.09584	1	1	PODXL
Pubmed	2558109	Purification of human lung angiotensin-converting enzyme by high-performance liquid chromatography: properties and N-terminal amino acid sequence.	Pubmed	0.003408	1	0.00957	0.09584	1	1	ACE
Pubmed	34014604	Single nucleotide variants of succinate dehydrogenase A gene in renal cell carcinoma.	Pubmed	0.003408	1	0.00957	0.09584	1	1	SDHA
Pubmed	20079615	Angiotensin converting enzyme DD genotype not associated with increased risk of coronary artery disease in the Iranian population.	Pubmed	0.003408	1	0.00957	0.09584	1	1	ACE
Pubmed	35748595	Biallelic KIF24 Variants Are Responsible for a Spectrum of Skeletal Disorders Ranging From Lethal Skeletal Ciliopathy to Severe Acromesomelic Dysplasia.	Pubmed	0.003408	1	0.00957	0.09584	1	1	KIF24
Pubmed	22683751	Association of angiotensin-converting enzyme polymorphism with coronary artery disease in Iranian patients with unipolar depression.	Pubmed	0.003408	1	0.00957	0.09584	1	1	ACE
Pubmed	17556195	Polymorphism modulates symptomatic response to antiarrhythmic drug therapy in patients with lone atrial fibrillation.	Pubmed	0.003408	1	0.00957	0.09584	1	1	ACE
Pubmed	16254363	Posttranslational modification of alpha-dystroglycan, the cellular receptor for arenaviruses, by the glycosyltransferase LARGE is critical for virus binding.	Pubmed	0.003408	1	0.00957	0.09584	1	1	DAG1
Pubmed	16254364	O Mannosylation of alpha-dystroglycan is essential for lymphocytic choriomeningitis virus receptor function.	Pubmed	0.003408	1	0.00957	0.09584	1	1	DAG1
Pubmed	25503980	DAG1 mutations associated with asymptomatic hyperCKemia and hypoglycosylation of ?-dystroglycan.	Pubmed	0.003408	1	0.00957	0.09584	1	1	DAG1
Pubmed	17915410	[The insertion/deletion polymorphism (I/D) of the ACE gene in pregnant women with excessive weight gain].	Pubmed	0.003408	1	0.00957	0.09584	1	1	ACE
Pubmed	18221414	Epidermal stem cells are retained in vivo throughout skin aging.	Pubmed	0.003408	1	0.00957	0.09584	1	1	IGFBP3
Pubmed	18762712	Stimulation of Na+/Cl--coupled opioid peptide transport system in SK-N-SH cells by L-kyotorphin, an endogenous substrate for H+-coupled peptide transporter PEPT2.	Pubmed	0.003408	1	0.00957	0.09584	1	1	SLC15A2
Pubmed	8673923	H-cadherin, a novel cadherin with growth inhibitory functions and diminished expression in human breast cancer.	Pubmed	0.003408	1	0.00957	0.09584	1	1	CDH13
Pubmed	19293592	Different Mechanisms for the Progression of CKD with ACE Gene Polymorphisms.	Pubmed	0.003408	1	0.00957	0.09584	1	1	ACE
Pubmed	18210757	No association with risk for colorectal cancer of the insertion/deletion polymorphism which affects levels of angiotensin-converting enzyme.	Pubmed	0.003408	1	0.00957	0.09584	1	1	ACE
Pubmed	8131300	Insertion/deletion (I/D) polymorphism at the locus for angiotensin I-converting enzyme and parental history of myocardial infarction.	Pubmed	0.003408	1	0.00957	0.09584	1	1	ACE
Pubmed	9482924	Angiotensin-converting enzyme and male fertility.	Pubmed	0.003408	1	0.00957	0.09584	1	1	ACE
Pubmed	22982912	Expression of angiotensin-converting enzyme mRNA gene in the kidneys of patients with glomerulonephrites.	Pubmed	0.003408	1	0.00957	0.09584	1	1	ACE
Pubmed	27682011	The T>A (rs11646213) gene polymorphism of cadherin-13 (CDH13) gene is associated with decreased risk of developing hypertension in Mexican population.	Pubmed	0.003408	1	0.00957	0.09584	1	1	CDH13
Pubmed	10601632	LDL binds to surface-expressed human T-cadherin in transfected HEK293 cells and influences homophilic adhesive interactions.	Pubmed	0.003408	1	0.00957	0.09584	1	1	CDH13
Pubmed	25031297	The D allele of angiotensin-converting enzyme gene is associated with greater hemodynamic response to resistance exercises.	Pubmed	0.003408	1	0.00957	0.09584	1	1	ACE
Pubmed	15447944	Angiotensin-converting enzyme, sleep-disordered breathing, and hypertension.	Pubmed	0.003408	1	0.00957	0.09584	1	1	ACE
Pubmed	21093541	Immunolocalization of membrane skeletal protein, 4.1G, in enteric glial cells in the mouse large intestine.	Pubmed	0.003408	1	0.00957	0.09584	1	1	EPB41L2
Pubmed	31580427	The Loss of ARNT/HIF1? in Male Pancreatic ?-Cells Is Protective Against High-Fat Diet-Induced Diabetes.	Pubmed	0.003408	1	0.00957	0.09584	1	1	ARNT
Pubmed	19125277	Association of angiotensin-converting enzyme insertion/deletion polymorphism with obesity, cardiovascular risk factors and exercise-mediated changes in Korean women.	Pubmed	0.003408	1	0.00957	0.09584	1	1	ACE
Pubmed	23860151	The angiotensin converting enzyme insertion/deletion polymorphism and intracranial aneurysm: a meta-analysis of case-control studies.	Pubmed	0.003408	1	0.00957	0.09584	1	1	ACE
Pubmed	28190172	Clinical impact of angiotensin I converting enzyme polymorphisms in subjects with resistant hypertension.	Pubmed	0.003408	1	0.00957	0.09584	1	1	ACE
Pubmed	27264499	Association analyses of depression and genes in the hypothalamus-pituitary-adrenal axis.	Pubmed	0.003408	1	0.00957	0.09584	1	1	ACE
Pubmed	23201780	Suppression of adenylyl cyclase-mediated cAMP production by plasma membrane associated cytoskeletal protein 4.1G.	Pubmed	0.003408	1	0.00957	0.09584	1	1	EPB41L2
Pubmed	17003740	The ACE-DD genotype is associated with endothelial dysfunction in postmenopausal women.	Pubmed	0.003408	1	0.00957	0.09584	1	1	ACE
Pubmed	20655774	Is there an association between angiotensin converting enzyme (ACE) genotypes and abdominal aortic aneurysm?	Pubmed	0.003408	1	0.00957	0.09584	1	1	ACE
Pubmed	20727851	Repin1 maybe involved in the regulation of cell size and glucose transport in adipocytes.	Pubmed	0.003408	1	0.00957	0.09584	1	1	REPIN1
Pubmed	22549772	Glycosylation of ?-dystroglycan: O-mannosylation influences the subsequent addition of GalNAc by UDP-GalNAc polypeptide N-acetylgalactosaminyltransferases.	Pubmed	0.003408	1	0.00957	0.09584	1	1	DAG1
Pubmed	18627351	A requirement for thioredoxin in redox-sensitive modulation of T-cadherin expression in endothelial cells.	Pubmed	0.003408	1	0.00957	0.09584	1	1	CDH13
Pubmed	30277651	Identification of LEA, a podocalyxin-like glycoprotein, as a predictor for the progression of colorectal cancer.	Pubmed	0.003408	1	0.00957	0.09584	1	1	PODXL
Pubmed	22321935	[Aberrant methylation of T-cadherin gene in human esophageal carcinoma cells].	Pubmed	0.003408	1	0.00957	0.09584	1	1	CDH13
Pubmed	11770799	Association of the DD genotype and development of Japanese type 2 diabetic nephropathy.	Pubmed	0.003408	1	0.00957	0.09584	1	1	ACE
Pubmed	21330423	Is the ACE I/D polymorphism associated with extreme longevity? A study on a Spanish cohort.	Pubmed	0.003408	1	0.00957	0.09584	1	1	ACE
Pubmed	21330420	Insertion/deletion polymorphism of angiotensin-1 converting enzyme is associated with metabolic syndrome in Hungarian adults.	Pubmed	0.003408	1	0.00957	0.09584	1	1	ACE
Pubmed	9121557	Abnormal angiogenesis and responses to glucose and oxygen deprivation in mice lacking the protein ARNT.	Pubmed	0.003408	1	0.00957	0.09584	1	1	ARNT
Pubmed	15338012	Genetic factors in hypertension. Angiotensin-converting enzyme polymorphism.	Pubmed	0.003408	1	0.00957	0.09584	1	1	ACE
Pubmed	22333924	372 kb microdeletion in 18q12.3 causing SETBP1 haploinsufficiency associated with mild mental retardation and expressive speech impairment.	Pubmed	0.003408	1	0.00957	0.09584	1	1	SETBP1
Pubmed	21946855	Loss of Arnt (Hif1?) in mouse epidermis triggers dermal angiogenesis, blood vessel dilation and clotting defects.	Pubmed	0.003408	1	0.00957	0.09584	1	1	ARNT
Pubmed	12805498	Angiotensin-converting enzyme gene polymorphism and carotid artery wall thickness: a meta-analysis.	Pubmed	0.003408	1	0.00957	0.09584	1	1	ACE
Pubmed	24777283	Postnatal development of the molecular complex underlying astrocyte polarization.	Pubmed	0.003408	1	0.00957	0.09584	1	1	DAG1
Pubmed	18483182	Modulation of mouse intestinal epithelial cell turnover in the absence of angiotensin converting enzyme.	Pubmed	0.003408	1	0.00957	0.09584	1	1	ACE
Pubmed	19462670	ACE insertion/deletion polymorphism and its relationships to the components of metabolic syndrome in elderly Slovaks.	Pubmed	0.003408	1	0.00957	0.09584	1	1	ACE
Pubmed	20845060	Downregulation of uPARAP mediates cytoskeletal rearrangements and decreases invasion and migration properties in glioma cells.	Pubmed	0.003408	1	0.00957	0.09584	1	1	MRC2
Pubmed	32614675	Association between the ACE I/D polymorphism and muscle injuries in Italian and Japanese elite football players.	Pubmed	0.003408	1	0.00957	0.09584	1	1	ACE
Pubmed	25899979	Resolution of refractory hypotension and anuria in a premature newborn with loss-of-function of ACE.	Pubmed	0.003408	1	0.00957	0.09584	1	1	ACE
Pubmed	31302745	Defining the clinical-genetic and neuroradiological features in SPG54: description of eight additional cases and nine novel DDHD2 variants.	Pubmed	0.003408	1	0.00957	0.09584	1	1	DDHD2
Pubmed	26007236	Reductive carboxylation and 2-hydroxyglutarate formation by wild-type IDH2 in breast carcinoma cells.	Pubmed	0.003408	1	0.00957	0.09584	1	1	IDH2
Pubmed	10094189	Sanfilippo type B syndrome (mucopolysaccharidosis III B): allelic heterogeneity corresponds to the wide spectrum of clinical phenotypes.	Pubmed	0.003408	1	0.00957	0.09584	1	1	NAGLU
Pubmed	20845076	DD genotype of ace gene I/D polymorphism is associated in a Turkish study population with osteoarthritis.	Pubmed	0.003408	1	0.00957	0.09584	1	1	ACE
Pubmed	14986105	Common variants of ACE contribute to variable age-at-onset of Alzheimer's disease.	Pubmed	0.003408	1	0.00957	0.09584	1	1	ACE
Pubmed	21305501	Interferon regulatory factor 5 is critical for the development of lupus in MRL/lpr mice.	Pubmed	0.003408	1	0.00957	0.09584	1	1	IRF5
Pubmed	25536043	Role of hypoxia inducing factor-1? in alcohol-induced autophagy, steatosis and liver injury in mice.	Pubmed	0.003408	1	0.00957	0.09584	1	1	ARNT
Pubmed	20223501	Overexpression of podocalyxin in megakaryocytes and platelets decreases the bleeding time and enhances the agonist-induced aggregation of platelets.	Pubmed	0.003408	1	0.00957	0.09584	1	1	PODXL
Pubmed	23369463	T-cadherin loss promotes experimental metastasis of squamous cell carcinoma.	Pubmed	0.003408	1	0.00957	0.09584	1	1	CDH13
Pubmed	26670461	Insulin-like growth factor binding protein-3 is a new predictor of radiosensitivity on esophageal squamous cell carcinoma.	Pubmed	0.003408	1	0.00957	0.09584	1	1	IGFBP3
Pubmed	28827117	Association of CnB 5I/5D promoter gene polymorphism and serum calcineurin levels in early onset of coronary artery disease of south Indian cohort.	Pubmed	0.003408	1	0.00957	0.09584	1	1	PPP3R1
Pubmed	19126662	Angiotensin-converting enzyme gene polymorphism in arrhythmogenic right ventricular dysplasia: is DD genotype helpful in predicting syncope risk?	Pubmed	0.003408	1	0.00957	0.09584	1	1	ACE
Pubmed	19126661	Association of insertion/deletion polymorphism of angiotensin-converting enzyme gene with essential hypertension and type 2 diabetes mellitus in Malaysian subjects.	Pubmed	0.003408	1	0.00957	0.09584	1	1	ACE
Pubmed	20138557	Identification and characterization of a novel homozygous deletion in the alpha-N-acetylglucosaminidase gene in a patient with Sanfilippo type B syndrome (mucopolysaccharidosis IIIB).	Pubmed	0.003408	1	0.00957	0.09584	1	1	NAGLU
Pubmed	32456211	Exacerbated Imiquimod-Induced Psoriasis-Like Skin Inflammation in IRF5-Deficient Mice.	Pubmed	0.003408	1	0.00957	0.09584	1	1	IRF5
Pubmed	16614079	Insulin-like growth factor binding protein 3 has opposing actions on malignant and nonmalignant breast epithelial cells that are each reversible and dependent upon cholesterol-stabilized integrin receptor complexes.	Pubmed	0.003408	1	0.00957	0.09584	1	1	IGFBP3
Pubmed	18269382	Association between the nociceptin receptor gene (OPRL1) single nucleotide polymorphisms and alcohol dependence.	Pubmed	0.003408	1	0.00957	0.09584	1	1	OPRL1
Pubmed	23691019	Impact of angiotensin I converting enzyme insertion/deletion polymorphisms on dilated cardiomyopathy and hypertrophic cardiomyopathy risk.	Pubmed	0.003408	1	0.00957	0.09584	1	1	ACE
Pubmed	28369001	Association of Lysyl Oxidase-like 1 Gene Polymorphism in Turkish Patients With Pseudoexfoliation Syndrome and Pseudoexfoliation Glaucoma.	Pubmed	0.003408	1	0.00957	0.09584	1	1	LOXL1
Pubmed	26212013	Disrupting Na?, HCO??-cotransporter NBCn1 (Slc4a7) delays murine breast cancer development.	Pubmed	0.003408	1	0.00957	0.09584	1	1	SLC4A7
Pubmed	27009284	The association of angiotensin-converting enzyme gene insertion/deletion polymorphisms with adaptation to high altitude: A meta-analysis.	Pubmed	0.003408	1	0.00957	0.09584	1	1	ACE
Pubmed	30419192	Contrasting effects of IGF binding protein-3 expression in mammary tumor cells and the tumor microenvironment.	Pubmed	0.003408	1	0.00957	0.09584	1	1	IGFBP3
Pubmed	29204790	Cytoplasmic expression of Twist1, an EMT-related transcription factor, is associated with higher grades renal cell carcinomas and worse progression-free survival in clear cell renal cell carcinoma.	Pubmed	0.003408	1	0.00957	0.09584	1	1	TWIST1
Pubmed	17255329	Alpha7beta1 integrin does not alleviate disease in a mouse model of limb girdle muscular dystrophy type 2F.	Pubmed	0.003408	1	0.00957	0.09584	1	1	SGCD
Pubmed	26200015	Angiotensin-converting enzyme gene polymorphism in Thai patients with systemic lupus erythematosus.	Pubmed	0.003408	1	0.00957	0.09584	1	1	ACE
Pubmed	7961923	Identification of two active site residues in human angiotensin I-converting enzyme.	Pubmed	0.003408	1	0.00957	0.09584	1	1	ACE
Pubmed	19100063	[The relationship between the effect of amlodipine on carotid intimal-medial thickness and angiotensin converting enzyme genotypes in elderly hypertensive patients].	Pubmed	0.003408	1	0.00957	0.09584	1	1	ACE
Pubmed	22102471	Endogenous TWIST expression and differentiation are opposite during human muscle development.	Pubmed	0.003408	1	0.00957	0.09584	1	1	TWIST1
Pubmed	30998765	Structural and molecular basis of angiotensin-converting enzyme by computational modeling: Insights into the mechanisms of different inhibitors.	Pubmed	0.003408	1	0.00957	0.09584	1	1	ACE
Pubmed	34569648	Selective depletion of hepatic stellate cells-specific LOXL1 alleviates liver fibrosis.	Pubmed	0.003408	1	0.00957	0.09584	1	1	LOXL1
Pubmed	29937869	Angiotensin-converting enzyme insertion/deletion polymorphism and susceptibility to Kawasaki disease: a meta-analysis.	Pubmed	0.003408	1	0.00957	0.09584	1	1	ACE
Pubmed	23739345	Angiotensin-converting enzyme and the tumor microenvironment: mechanisms beyond angiogenesis.	Pubmed	0.003408	1	0.00957	0.09584	1	1	ACE
Pubmed	11313676	Loss of renal function following bone marrow transplantation: an analysis of angiotensin converting enzyme D/I polymorphism and other clinical risk factors.	Pubmed	0.003408	1	0.00957	0.09584	1	1	ACE
Pubmed	22017489	Angiotensin converting enzyme (ACE) insertion/deletion (I/D) polymorphism and circulating ACE levels are not associated with outcome in critically ill septic patients.	Pubmed	0.003408	1	0.00957	0.09584	1	1	ACE
Pubmed	23702088	Common intronic D variant of ACE gene is associated with endothelial dysfunction in COPD.	Pubmed	0.003408	1	0.00957	0.09584	1	1	ACE
Pubmed	25982566	Increased risk of pneumonia associated with angiotensin-converting enzyme (CD143) rs4340 polymorphism.	Pubmed	0.003408	1	0.00957	0.09584	1	1	ACE
Pubmed	16134592	[Angiotensin converting enzyme gene polymorphism and type 2 diabetic retinopathy].	Pubmed	0.003408	1	0.00957	0.09584	1	1	ACE
Pubmed	10997685	Role of the hexosamine biosynthetic pathway in diabetic nephropathy.	Pubmed	0.003408	1	0.00957	0.09584	1	1	GFPT1
Pubmed	9659216	Injection of T-cell receptor peptide reduces immunosenescence in aged C57BL/6 mice.	Pubmed	0.003408	1	0.00957	0.09584	1	1	DAG1
Pubmed	25490144	Glucose intolerance in aging male IGFBP-3 transgenic mice: differential effects of human IGFBP-3 and its mutant IGFBP-3 devoid of IGF binding ability.	Pubmed	0.003408	1	0.00957	0.09584	1	1	IGFBP3
Pubmed	28515486	Prognostic significance of TCF21 mRNA expression in patients with lung adenocarcinoma.	Pubmed	0.003408	1	0.00957	0.09584	1	1	TCF21
Pubmed	27490265	Pharmacogenetics of cystic fibrosis treatment.	Pubmed	0.003408	1	0.00957	0.09584	1	1	OPRL1
Pubmed	12889067	Embryonic stem cell and tissue-specific expression of a novel conserved gene, asrij.	Pubmed	0.003408	1	0.00957	0.09584	1	1	OCIAD1
Pubmed	32615943	PODXL might be a new prognostic biomarker in various cancers: a meta-analysis and sequential verification with TCGA datasets.	Pubmed	0.003408	1	0.00957	0.09584	1	1	PODXL
Pubmed	30193603	[Relationship between Angiotensin Converting Enzyme Gene Polymorphism and Carotid Atherosclerotic Plaque: A Study Based on Vessel Wall Magnetic Resonance Imaging].	Pubmed	0.003408	1	0.00957	0.09584	1	1	ACE
Pubmed	26177100	Association of Angiotensin-Converting Enzyme (ACE) Gene Polymorphism with Inflammation and Cellular Cytotoxicity in Vitiligo Patients.	Pubmed	0.003408	1	0.00957	0.09584	1	1	ACE
Pubmed	20016072	Modulation of cell spreading and cell-substrate adhesion dynamics by dystroglycan.	Pubmed	0.003408	1	0.00957	0.09584	1	1	DAG1
Pubmed	32124963	The EMT transcription factor, Twist1, as a novel therapeutic target for pulmonary sarcomatoid carcinomas.	Pubmed	0.003408	1	0.00957	0.09584	1	1	TWIST1
Pubmed	17855339	NAD kinase levels control the NADPH concentration in human cells.	Pubmed	0.003408	1	0.00957	0.09584	1	1	NADK
Pubmed	31556812	ADAMTS8 Promotes the Development of Pulmonary Arterial Hypertension and Right Ventricular Failure: A Possible Novel Therapeutic Target.	Pubmed	0.003408	1	0.00957	0.09584	1	1	ADAMTS8
Pubmed	18521860	Angiotensin I-converting enzyme I/D polymorphism and suicidal behaviors.	Pubmed	0.003408	1	0.00957	0.09584	1	1	ACE
Pubmed	19018872	Angiotensin-converting enzyme genotype and encephalopathy in Chernobyl cleanup workers.	Pubmed	0.003408	1	0.00957	0.09584	1	1	ACE
Pubmed	8253769	Proteolytic release of human angiotensin-converting enzyme. Localization of the cleavage site.	Pubmed	0.003408	1	0.00957	0.09584	1	1	ACE
Pubmed	15233837	Acute effects of nifedipine administration in pulmonary haemodynamics and oxygen delivery during exercise in patients with chronic obstructive pulmonary disease: implication of the angiotensin-converting enzyme gene polymorphisms.	Pubmed	0.003408	1	0.00957	0.09584	1	1	ACE
Pubmed	12218784	Genetic and environmental risk factors for sagittal craniosynostosis.	Pubmed	0.003408	1	0.00957	0.09584	1	1	TWIST1
Pubmed	33460763	Association of PHACTR1 intronic variants with the first myocardial infarction and their effect on PHACTR1 mRNA expression in PBMCs.	Pubmed	0.003408	1	0.00957	0.09584	1	1	PHACTR1
Pubmed	15221876	Association of medically unexplained fatigue with ACE insertion/deletion polymorphism in Gulf War veterans.	Pubmed	0.003408	1	0.00957	0.09584	1	1	ACE
Pubmed	32782147	Chondrogenic differentiation followed IGFBP3 loss in human endometrial mesenchymal stem cells.	Pubmed	0.003408	1	0.00957	0.09584	1	1	IGFBP3
Pubmed	32926352	A novel splice site mutation in the SDCCAG8 gene in an Iranian family with Bardet-Biedl syndrome.	Pubmed	0.003408	1	0.00957	0.09584	1	1	SDCCAG8
Pubmed	20127858	Kindlin-2 is expressed in malignant mesothelioma and is required for tumor cell adhesion and migration.	Pubmed	0.003408	1	0.00957	0.09584	1	1	FERMT2
Pubmed	17927479	Effect of angiotensin-converting enzyme insertion/deletion genotype on collagen type I synthesis and degradation in patients with atrial fibrillation and arterial hypertension.	Pubmed	0.003408	1	0.00957	0.09584	1	1	ACE
Pubmed	28071693	IK acts as an immunoregulator of inflammatory arthritis by suppressing T	Pubmed	0.003408	1	0.00957	0.09584	1	1	IK
Pubmed	16053717	Insertion/deletion polymorphism of the angiotensin converting enzyme gene in coronary artery disease in southern Turkey.	Pubmed	0.003408	1	0.00957	0.09584	1	1	ACE
Pubmed	29660504	IDH2 deficiency accelerates skin pigmentation in mice via enhancing melanogenesis.	Pubmed	0.003408	1	0.00957	0.09584	1	1	IDH2
Pubmed	24139046	Impaired hippocampal ripple-associated replay in a mouse model of schizophrenia.	Pubmed	0.003408	1	0.00957	0.09584	1	1	PPP3R1
Pubmed	7745689	The envelope glycoprotein of an amphotropic murine retrovirus binds specifically to the cellular receptor/phosphate transporter of susceptible species.	Pubmed	0.003408	1	0.00957	0.09584	1	1	SLC20A2
Pubmed	22693240	Gene polymorphism in angiotensin-I-converting enzyme and physical activity among normotensive Chinese.	Pubmed	0.003408	1	0.00957	0.09584	1	1	ACE
Pubmed	24790158	Human sperm devoid of germinal angiotensin-converting enzyme is responsible for total fertilization failure and lower fertilization rates by conventional in vitro fertilization.	Pubmed	0.003408	1	0.00957	0.09584	1	1	ACE
Pubmed	22906264	Association between lysyl oxidase G473A polymorphism and ovarian cancer in the Han Chinese population.	Pubmed	0.003408	1	0.00957	0.09584	1	1	LOXL1
Pubmed	7756356	Molecular cloning of PEPT 2, a new member of the H+/peptide cotransporter family, from human kidney.	Pubmed	0.003408	1	0.00957	0.09584	1	1	SLC15A2
Pubmed	18711292	Association of angiotensin-converting enzyme gene dimorphisms with severity of lupus disease.	Pubmed	0.003408	1	0.00957	0.09584	1	1	ACE
Pubmed	23117855	The SLC4A7 variant rs4973768 is associated with breast cancer risk: evidence from a case-control study and a meta-analysis.	Pubmed	0.003408	1	0.00957	0.09584	1	1	SLC4A7
Pubmed	16041713	Functional expression of the peptide transporter PEPT2 in the mammalian enteric nervous system.	Pubmed	0.003408	1	0.00957	0.09584	1	1	SLC15A2
Pubmed	24127063	Clinical implications of the SETBP1 mutation in patients with primary myelodysplastic syndrome and its stability during disease progression.	Pubmed	0.003408	1	0.00957	0.09584	1	1	SETBP1
Pubmed	31218761	Clinical significance of serum IGFBP-3 in colorectal cancer.	Pubmed	0.003408	1	0.00957	0.09584	1	1	IGFBP3
Pubmed	14578046	Structural and functional characterization of the human NBC3 sodium/bicarbonate co-transporter carboxyl-terminal cytoplasmic domain.	Pubmed	0.003408	1	0.00957	0.09584	1	1	SLC4A7
Pubmed	20006677	Endogenous nociceptin/orphanin FQ (N/OFQ) contributes to haloperidol-induced changes of nigral amino acid transmission and parkinsonism: a combined microdialysis and behavioral study in naïve and nociceptin/orphanin FQ receptor knockout mice.	Pubmed	0.003408	1	0.00957	0.09584	1	1	OPRL1
Pubmed	18929499	Genetic and epigenetic variability in the gene for IGFBP-3 (IGFBP3): correlation with serum IGFBP-3 levels and growth in short children born small for gestational age.	Pubmed	0.003408	1	0.00957	0.09584	1	1	IGFBP3
Pubmed	22513829	A genetic risk variant for myocardial infarction on chromosome 6p24 is associated with impaired central hemodynamic indexes.	Pubmed	0.003408	1	0.00957	0.09584	1	1	PHACTR1
Pubmed	17616353	Relationship of angiotensin-converting enzyme gene polymorphism with nephropathy associated with Type 2 diabetes mellitus in Asian Indians.	Pubmed	0.003408	1	0.00957	0.09584	1	1	ACE
Pubmed	15099290	Vascular defects in gain-of-function fps/fes transgenic mice correlate with PDGF- and VEGF-induced activation of mutant Fps/Fes kinase in endothelial cells.	Pubmed	0.003408	1	0.00957	0.09584	1	1	FES
Pubmed	19279151	Contribution of the T1r3 taste receptor to the response properties of central gustatory neurons.	Pubmed	0.003408	1	0.00957	0.09584	1	1	TAS1R3
Pubmed	28720499	Coronary artery disease associated gene Phactr1 modulates severity of vascular calcification in vitro.	Pubmed	0.003408	1	0.00957	0.09584	1	1	PHACTR1
Pubmed	20980283	The interferon regulatory factor 5 gene confers susceptibility to rheumatoid arthritis and influences its erosive phenotype.	Pubmed	0.003408	1	0.00957	0.09584	1	1	IRF5
Pubmed	25248559	Structure, function, and signaling of taste G-protein-coupled receptors.	Pubmed	0.003408	1	0.00957	0.09584	1	1	TAS1R3
Pubmed	16230281	[Angiotensin I-converting enzyme in cerebrospinal fluid and neurosarcoidosis].	Pubmed	0.003408	1	0.00957	0.09584	1	1	ACE
Pubmed	24142632	Association between CDH13 variants and cardiometabolic and vascular phenotypes in a Korean population.	Pubmed	0.003408	1	0.00957	0.09584	1	1	CDH13
Pubmed	20044877	Polymorphisms of the angiotensin converting enzyme gene in early-onset and late-onset pre-eclampsia.	Pubmed	0.003408	1	0.00957	0.09584	1	1	ACE
Pubmed	16052407	Insertion/deletion polymorphism of the angiotensin-converting enzyme gene and preeclampsia in Japanese patients.	Pubmed	0.003408	1	0.00957	0.09584	1	1	ACE
Pubmed	1668266	Purification and characterization of recombinant human testis angiotensin-converting enzyme expressed in Chinese hamster ovary cells.	Pubmed	0.003408	1	0.00957	0.09584	1	1	ACE
Pubmed	34486947	ATP2B1 genotypes rs2070759 and rs2681472 polymorphisms and risk of hypertension in Saudi population.	Pubmed	0.003408	1	0.00957	0.09584	1	1	ATP2B1
Pubmed	21389145	TWIST1 plays a pleiotropic role in determining the anaplastic thyroid cancer phenotype.	Pubmed	0.003408	1	0.00957	0.09584	1	1	TWIST1
Pubmed	25744835	[Twist gene promotes the formation and migration of mammospheres of BT-549 breast cancer cells].	Pubmed	0.003408	1	0.00957	0.09584	1	1	TWIST1
Pubmed	17146217	Increased frequency of angiotensin-converting enzyme DD genotype in Saudi overweight and obese patients.	Pubmed	0.003408	1	0.00957	0.09584	1	1	ACE
Pubmed	23847294	Angiotensin-converting enzyme insertion/deletion gene polymorphism and risk of intracranial aneurysm in a Chinese population.	Pubmed	0.003408	1	0.00957	0.09584	1	1	ACE
Pubmed	26020271	Characterization of TCF21 Downstream Target Regions Identifies a Transcriptional Network Linking Multiple Independent Coronary Artery Disease Loci.	Pubmed	0.003408	1	0.00957	0.09584	1	1	TCF21
Pubmed	8794880	Functional selectivity of orphanin FQ for its receptor coexpressed with potassium channel subunits in Xenopus laevis oocytes.	Pubmed	0.003408	1	0.00957	0.09584	1	1	OPRL1
Pubmed	21305316	Association of ACE ID and ACE G2350A polymorphism with increased blood pressure in persons exposed to different sound levels in Pakistan.	Pubmed	0.003408	1	0.00957	0.09584	1	1	ACE
Pubmed	24780758	Metalloprotease-mediated tumor cell shedding of B7-H6, the ligand of the natural killer cell-activating receptor NKp30.	Pubmed	0.003408	1	0.00957	0.09584	1	1	NCR3LG1
Pubmed	31687946	ASSOCIATION OF ACE GENE POLYMORPHISM WITH THE DEVELOPMENT OF PREMENSTRUAL SYNDROME.	Pubmed	0.003408	1	0.00957	0.09584	1	1	ACE
Pubmed	17196575	ACE I/D polymorphism study in a Cuban hypertensive population.	Pubmed	0.003408	1	0.00957	0.09584	1	1	ACE
Pubmed	17196572	Genetic analysis of the dystroglycan gene in bronchopulmonary dysplasia affected premature newborns.	Pubmed	0.003408	1	0.00957	0.09584	1	1	DAG1
Pubmed	26681055	Angiotensin-converting enzyme gene polymorphism (insertion/deletion) and liver fibrosis in Turkish patients from the western Black Sea region, Turkey.	Pubmed	0.003408	1	0.00957	0.09584	1	1	ACE
Pubmed	11118009	Overexpression of glutamine: fructose-6-phosphate amidotransferase in the liver of transgenic mice results in enhanced glycogen storage, hyperlipidemia, obesity, and impaired glucose tolerance.	Pubmed	0.003408	1	0.00957	0.09584	1	1	GFPT1
Pubmed	19943553	Lack of association between ACE ID polymorphism and colorectal cancer in Romanian patients.	Pubmed	0.003408	1	0.00957	0.09584	1	1	ACE
Pubmed	11913788	Gene structure and alternative splicing of murine podocalyxin: a member of the CD34 sialomucin family.	Pubmed	0.003408	1	0.00957	0.09584	1	1	PODXL
Pubmed	31685313	The transcription factor Twist1 in the distal nephron but not in macrophages propagates aristolochic acid nephropathy.	Pubmed	0.003408	1	0.00957	0.09584	1	1	TWIST1
Pubmed	29290614	Topoisomerase 3? Is Required for Decatenation and Segregation of Human mtDNA.	Pubmed	0.003408	1	0.00957	0.09584	1	1	TOP3A
Pubmed	20655894	The angiotensin converting enzyme D allele is an independent risk factor for early onset coronary artery disease.	Pubmed	0.003408	1	0.00957	0.09584	1	1	ACE
Pubmed	17499882	Altered anxiety-related behavior in nociceptin/orphanin FQ receptor gene knockout mice.	Pubmed	0.003408	1	0.00957	0.09584	1	1	OPRL1
Pubmed	36232604	PIKE-A Modulates Mitochondrial Metabolism through Increasing SDHA Expression Mediated by STAT3/FTO Axis.	Pubmed	0.003408	1	0.00957	0.09584	1	1	SDHA
Pubmed	21320968	An investigation into LOXL1 variants in black South African individuals with exfoliation syndrome.	Pubmed	0.003408	1	0.00957	0.09584	1	1	LOXL1
Pubmed	22367191	Mouse endogenous retroviruses can trigger premature transcriptional termination at a distance.	Pubmed	0.003408	1	0.00957	0.09584	1	1	SLC15A2
Pubmed	29023784	Plasma membrane Ca	Pubmed	0.003408	1	0.00957	0.09584	1	1	ATP2B1
Pubmed	25284161	(-)-Epicatechin improves mitochondrial-related protein levels and ameliorates oxidative stress in dystrophic ?-sarcoglycan null mouse striated muscle.	Pubmed	0.003408	1	0.00957	0.09584	1	1	SGCD
Pubmed	31024565	Fc?R-TLR Cross-Talk Enhances TNF Production by Human Monocyte-Derived DCs via IRF5-Dependent Gene Transcription and Glycolytic Reprogramming.	Pubmed	0.003408	1	0.00957	0.09584	1	1	IRF5
Pubmed	20007935	A possible inflammatory role of twist1 in human white adipocytes.	Pubmed	0.003408	1	0.00957	0.09584	1	1	TWIST1
Pubmed	32735889	Angiotensin-Converting Enzyme Gene Polymorphism and Severe Lung Injury in Patients with Coronavirus Disease 2019.	Pubmed	0.003408	1	0.00957	0.09584	1	1	ACE
Pubmed	21197115	Analysis of LOXL1 polymorphisms in a Saudi Arabian population with pseudoexfoliation glaucoma.	Pubmed	0.003408	1	0.00957	0.09584	1	1	LOXL1
Pubmed	15326183	The structure of the N-terminal region of murine skeletal muscle alpha-dystroglycan discloses a modular architecture.	Pubmed	0.003408	1	0.00957	0.09584	1	1	DAG1
Pubmed	11851058	[The relationship between angiotensin converting enzyme gene polymorphism and risk factors for cerebral infarct].	Pubmed	0.003408	1	0.00957	0.09584	1	1	ACE
Pubmed	25429425	Twist-1 up-regulation in carcinoma correlates to poor survival.	Pubmed	0.003408	1	0.00957	0.09584	1	1	TWIST1
Pubmed	30290787	Association between acromegaly and a single nucleotide polymorphism (rs2854744) in the IGFBP3 gene.	Pubmed	0.003408	1	0.00957	0.09584	1	1	IGFBP3
Pubmed	22884472	Posttranslational modifications of the insulin-like growth factor-binding protein 3 in patients with type 2 diabetes mellitus assessed by affinity chromatography.	Pubmed	0.003408	1	0.00957	0.09584	1	1	IGFBP3
Pubmed	11756350	The angiotensin-converting enzyme DD genotype is associated with glomerulopathy lesions in type 2 diabetes.	Pubmed	0.003408	1	0.00957	0.09584	1	1	ACE
Pubmed	35091997	DAZAP1 overexpression promotes growth of HCC cell lines: a primary study using CEUS.	Pubmed	0.003408	1	0.00957	0.09584	1	1	DAZAP1
Pubmed	22138543	Dystroglycan expression in human placenta: basement membrane localization and subunit distribution change between the first and third trimester.	Pubmed	0.003408	1	0.00957	0.09584	1	1	DAG1
Pubmed	22030399	Structural basis of phosphoinositide binding to kindlin-2 protein pleckstrin homology domain in regulating integrin activation.	Pubmed	0.003408	1	0.00957	0.09584	1	1	FERMT2
Pubmed	24022884	Expression of podocalyxin separates the hematopoietic and vascular potentials of mouse embryonic stem cell-derived mesoderm.	Pubmed	0.003408	1	0.00957	0.09584	1	1	PODXL
Pubmed	22223701	Increased frequency of the DI genotype of the angiotensin-I converting enzyme and association of the II genotype with insulin resistance in polycystic ovary syndrome.	Pubmed	0.003408	1	0.00957	0.09584	1	1	ACE
Pubmed	31097590	Protective role for the N-terminal domain of ?-dystroglycan in Influenza A virus proliferation.	Pubmed	0.003408	1	0.00957	0.09584	1	1	DAG1
Pubmed	20665148	The role of the Sac locus in the alcohol taste preference in inbred mouse strains.	Pubmed	0.003408	1	0.00957	0.09584	1	1	TAS1R3
Pubmed	21970694	Prevalence of high-risk alleles in the LOXL1 gene and its association with pseudoexfoliation syndrome and exfoliation glaucoma in a Latin American population.	Pubmed	0.003408	1	0.00957	0.09584	1	1	LOXL1
Pubmed	30878369	Association of Angiotensin-Converting Enzyme Insertion/Deletion Polymorphism with the Risk of Atherosclerosis.	Pubmed	0.003408	1	0.00957	0.09584	1	1	ACE
Pubmed	11495720	The interaction of dystrophin with beta-dystroglycan is regulated by tyrosine phosphorylation.	Pubmed	0.003408	1	0.00957	0.09584	1	1	DAG1
Pubmed	21872196	A variant upstream of the CDH13 adiponectin receptor gene and metabolic syndrome in Swedes.	Pubmed	0.003408	1	0.00957	0.09584	1	1	CDH13
Pubmed	11505631	Angiotensin-converting enzyme gene polymorphism in patients with systemic lupus.	Pubmed	0.003408	1	0.00957	0.09584	1	1	ACE
Pubmed	32373210	Discrete functional and mechanistic roles of chromodomain Y-like 2 (CDYL2) transcript variants in breast cancer growth and metastasis.	Pubmed	0.003408	1	0.00957	0.09584	1	1	CDYL2
Pubmed	8396145	Structure of the gene encoding the human plasma membrane calcium pump isoform 1.	Pubmed	0.003408	1	0.00957	0.09584	1	1	ATP2B1
Pubmed	23371888	Angiotensin-converting enzyme gene polymorphism in north Indian population with obstructive sleep apnea.	Pubmed	0.003408	1	0.00957	0.09584	1	1	ACE
Pubmed	25082780	Association between the ACE I/D polymorphism and risk of ischemic stroke: an updated meta-analysis of 47,026 subjects from 105 case-control studies.	Pubmed	0.003408	1	0.00957	0.09584	1	1	ACE
Pubmed	30446635	NMT1 inhibition modulates breast cancer progression through stress-triggered JNK pathway.	Pubmed	0.003408	1	0.00957	0.09584	1	1	NMT1
Pubmed	22776130	Polymorphism of angiotensin I-converting enzyme gene is related to oral cancer and lymph node metastasis in male betel quid chewers.	Pubmed	0.003408	1	0.00957	0.09584	1	1	ACE
Pubmed	22824793	Integrin ?5 contributes to the tumorigenic potential of breast cancer cells through the Src-FAK and MEK-ERK signaling pathways.	Pubmed	0.003408	1	0.00957	0.09584	1	1	ITGB5
Pubmed	25587546	ACE insertion/deletion polymorphism and diabetic nephropathy: clinical implications of genetic information.	Pubmed	0.003408	1	0.00957	0.09584	1	1	ACE
Pubmed	28346496	Overlapping SETBP1 gain-of-function mutations in Schinzel-Giedion syndrome and hematologic malignancies.	Pubmed	0.003408	1	0.00957	0.09584	1	1	SETBP1
Pubmed	19857036	Actigenetic of ACE gene polymorphism in Czech obese sedentary females.	Pubmed	0.003408	1	0.00957	0.09584	1	1	ACE
Pubmed	25152327	iTRAQ quantitative clinical proteomics revealed role of Na(+)K(+)-ATPase and its correlation with deamidation in vascular dementia.	Pubmed	0.003408	1	0.00957	0.09584	1	1	ATP1B1
Pubmed	35148583	Relationships among Immune Score, <em>TCF21</em> Methylation, Risk-factor Level, and Prognosis in Prostate Cancer.	Pubmed	0.003408	1	0.00957	0.09584	1	1	TCF21
Pubmed	19907891	The relationship between ACE gene ID polymorphism and aerobic capacity in Asian rugby players.	Pubmed	0.003408	1	0.00957	0.09584	1	1	ACE
Pubmed	26481812	Insights into Collagen Uptake by C-type Mannose Receptors from the Crystal Structure of Endo180 Domains 1-4.	Pubmed	0.003408	1	0.00957	0.09584	1	1	MRC2
Pubmed	16461921	Tensin3 is a novel thyroid-specific gene.	Pubmed	0.003408	1	0.00957	0.09584	1	1	TNS3
Pubmed	25887862	Podocalyxin enhances breast tumor growth and metastasis and is a target for monoclonal antibody therapy.	Pubmed	0.003408	1	0.00957	0.09584	1	1	PODXL
Pubmed	11420126	Transcriptional cascades during spermatogenesis: pivotal role of CREM and ACT.	Pubmed	0.003408	1	0.00957	0.09584	1	1	FHL5
Pubmed	18282488	The use of microarray technology in deciphering the cause of genetic eye diseases: LOXL1 and exfoliation syndrome.	Pubmed	0.003408	1	0.00957	0.09584	1	1	LOXL1
Pubmed	21546404	Association of angiotensin I converting enzyme insertion/deletion polymorphism with breast cancer: a meta-analysis.	Pubmed	0.003408	1	0.00957	0.09584	1	1	ACE
Pubmed	16496610	[The influence of gene polymorphism of the angiotensin-converting enzyme in donor and recipient on the function of renal graft].	Pubmed	0.003408	1	0.00957	0.09584	1	1	ACE
Pubmed	27142242	IDH2 deficiency promotes mitochondrial dysfunction and dopaminergic neurotoxicity: implications for Parkinson's disease.	Pubmed	0.003408	1	0.00957	0.09584	1	1	IDH2
Pubmed	21056700	Lack of replication in polymorphisms reported to be associated with atrial fibrillation.	Pubmed	0.003408	1	0.00957	0.09584	1	1	ACE
Pubmed	32457458	SIRT3 and GCN5L regulation of NADP+- and NADPH-driven reactions of mitochondrial isocitrate dehydrogenase IDH2.	Pubmed	0.003408	1	0.00957	0.09584	1	1	IDH2
Pubmed	19365570	Loss of AND-34/BCAR3 expression in mice results in rupture of the adult lens.	Pubmed	0.003408	1	0.00957	0.09584	1	1	BCAR3
Pubmed	30879640	A Syndromic Neurodevelopmental Disorder Caused by Mutations in SMARCD1, a Core SWI/SNF Subunit Needed for Context-Dependent Neuronal Gene Regulation in Flies.	Pubmed	0.003408	1	0.00957	0.09584	1	1	SMARCD1
Pubmed	26491214	Association of Angiotensin Converting Enzyme Insertion-Deletion Polymorphism with Hypertension in Emiratis with Type 2 Diabetes Mellitus and Its Interaction with Obesity Status.	Pubmed	0.003408	1	0.00957	0.09584	1	1	ACE
Pubmed	33108472	Retinoblastoma cell-derived Twist protein promotes regulatory T cell development.	Pubmed	0.003408	1	0.00957	0.09584	1	1	TWIST1
Pubmed	15869784	Deletion polymorphism in the gene for angiotensin-converting enzyme is associated with essential hypertension in men born during the Pacific War.	Pubmed	0.003408	1	0.00957	0.09584	1	1	ACE
Pubmed	34338144	Fermitin family homolog 2 (Kindlin-2) affects vascularization during the wound healing process by regulating the Wnt/?-catenin signaling pathway in vascular endothelial cells.	Pubmed	0.003408	1	0.00957	0.09584	1	1	FERMT2
Pubmed	32051525	An ENU-induced mutation in Twist1 transactivation domain causes hindlimb polydactyly with complete penetrance and dominant-negatively impairs E2A-dependent transcription.	Pubmed	0.003408	1	0.00957	0.09584	1	1	TWIST1
Pubmed	21993364	The ACE I/D polymorphism in US adults: limited evidence of association with hypertension-related traits and sex-specific effects by race/ethnicity.	Pubmed	0.003408	1	0.00957	0.09584	1	1	ACE
Pubmed	22102531	Genetic and pathological links between Parkinson's disease and the lysosomal disorder Sanfilippo syndrome.	Pubmed	0.003408	1	0.00957	0.09584	1	1	NAGLU
Pubmed	18366646	Aryl hydrocarbon receptor nuclear translocator (ARNT) gene as a positional and functional candidate for type 2 diabetes and prediabetic intermediate traits: Mutation detection, case-control studies, and gene expression analysis.	Pubmed	0.003408	1	0.00957	0.09584	1	1	ARNT
Pubmed	17941647	Identification of a novel serine phosphorylation site in human glutamine:fructose-6-phosphate amidotransferase isoform 1.	Pubmed	0.003408	1	0.00957	0.09584	1	1	GFPT1
Pubmed	20462446	Association of circulating angiotensin converting enzyme activity with respiratory muscle function in infants.	Pubmed	0.003408	1	0.00957	0.09584	1	1	ACE
Pubmed	33507688	Association between Angiotensin-Converting Enzyme- Insertion/Deletion Polymorphism and Diabetes Mellitus-2 in Saudi Population.	Pubmed	0.003408	1	0.00957	0.09584	1	1	ACE
Pubmed	18929409	Phosphatidylserine externalization in caveolae inhibits Ca2+ efflux through plasma membrane Ca2+-ATPase in ECV304.	Pubmed	0.003408	1	0.00957	0.09584	1	1	ATP2B1
Pubmed	36991485	Pathogenic role of Twist-1 protein in hydatidiform molar pregnancies and investigation of its potential diagnostic utility in complete moles.	Pubmed	0.003408	1	0.00957	0.09584	1	1	TWIST1
Pubmed	29058472	A case control association study of ACE gene polymorphism (I/D) with hypertension in Punjabi population from Faisalabad, Pakistan.	Pubmed	0.003408	1	0.00957	0.09584	1	1	ACE
Pubmed	24596207	An in vivo screen implicates PPP2R2D as an inhibitor of T-cell function.	Pubmed	0.003408	1	0.00957	0.09584	1	1	PPP2R2D
Pubmed	12891272	[Polymorphic markers I/D and G7831A of angiotensin-I-converting enzyme gene and left ventricular hypertrophy in patients with essential hypertension].	Pubmed	0.003408	1	0.00957	0.09584	1	1	ACE
Pubmed	30772888	Phosphatase Actin Regulator-1 (PHACTR-1) Knockdown Suppresses Cell Proliferation and Migration and Promotes Cell Apoptosis in the bEnd.3 Mouse Brain Capillary Endothelial Cell Line.	Pubmed	0.003408	1	0.00957	0.09584	1	1	PHACTR1
Pubmed	24585549	Craniofacial shape variation in Twist1+/- mutant mice.	Pubmed	0.003408	1	0.00957	0.09584	1	1	TWIST1
Pubmed	16230333	Up-regulation of insulin-like growth factor binding protein-3 by apigenin leads to growth inhibition and apoptosis of 22Rv1 xenograft in athymic nude mice.	Pubmed	0.003408	1	0.00957	0.09584	1	1	IGFBP3
Pubmed	34508780	Crystal structure of human cysteamine dioxygenase provides a structural rationale for its function as an oxygen sensor.	Pubmed	0.003408	1	0.00957	0.09584	1	1	ADO
Pubmed	20535922	[Relationship between shen-deficiency syndrome and polymorphism of angiotensin converting enzyme gene in longevous elders in Bama area of Guangxi municipality].	Pubmed	0.003408	1	0.00957	0.09584	1	1	ACE
Pubmed	18327080	Different contributions of the angiotensin-converting enzyme C-domain and N-domain in subjects with the angiotensin-converting enzyme II and DD genotype.	Pubmed	0.003408	1	0.00957	0.09584	1	1	ACE
Pubmed	16135742	Initial licking responses of mice to sweeteners: effects of tas1r3 polymorphisms.	Pubmed	0.003408	1	0.00957	0.09584	1	1	TAS1R3
Pubmed	12204248	SAGE identification of differentiation responsive genes in P19 embryonic cells induced to form cardiomyocytes in vitro.	Pubmed	0.003408	1	0.00957	0.09584	1	1	PODXL
Pubmed	11985486	Angiotensin converting enzyme gene insertion/deletion polymorphism and cardiovascular disease: therapeutic implications.	Pubmed	0.003408	1	0.00957	0.09584	1	1	ACE
Pubmed	22596163	Structure of the nociceptin/orphanin FQ receptor in complex with a peptide mimetic.	Pubmed	0.003408	1	0.00957	0.09584	1	1	OPRL1
Pubmed	9950362	Mucopolysaccharidosis type IIIB (Sanfilippo B): identification of 18 novel alpha-N-acetylglucosaminidase gene mutations.	Pubmed	0.003408	1	0.00957	0.09584	1	1	NAGLU
Pubmed	24898279	Expression of the glucose-sensing receptor T1R3 in pancreatic islet: changes in the expression levels in various nutritional and metabolic states.	Pubmed	0.003408	1	0.00957	0.09584	1	1	TAS1R3
Pubmed	23791703	Characterization of the mouse ClC-K1/Barttin chloride channel.	Pubmed	0.003408	1	0.00957	0.09584	1	1	CLCNKA
Pubmed	9650591	T-cadherin and signal-transducing molecules co-localize in caveolin-rich membrane domains of vascular smooth muscle cells.	Pubmed	0.003408	1	0.00957	0.09584	1	1	CDH13
Pubmed	20450391	Association of ACE I/D polymorphism and recurrent miscarriages in an Italian population with a pre-modern reproductive pattern.	Pubmed	0.003408	1	0.00957	0.09584	1	1	ACE
Pubmed	17580090	Ca2+ channel currents and contraction in CaVbeta3-deficient ileum smooth muscle from mouse.	Pubmed	0.003408	1	0.00957	0.09584	1	1	CACNB3
Pubmed	15665832	Angiotensin-converting enzyme is a GPI-anchored protein releasing factor crucial for fertilization.	Pubmed	0.003408	1	0.00957	0.09584	1	1	ACE
Pubmed	9733792	Structure and expression of the mouse AhR nuclear translocator (mArnt) gene.	Pubmed	0.003408	1	0.00957	0.09584	1	1	ARNT
Pubmed	15520830	The relation between obesity, abdominal fat deposit and the angiotensin-converting enzyme gene I/D polymorphism and its association with coronary heart disease.	Pubmed	0.003408	1	0.00957	0.09584	1	1	ACE
Pubmed	17162847	[Possible correlation of polymorphism of angiotensin-converting enzyme gene with psychological aspects of birth stress].	Pubmed	0.003408	1	0.00957	0.09584	1	1	ACE
Pubmed	28934190	People with the major alleles of ATP2B1 rs17249754 increases the risk of hypertension in high ratio of sodium and potassium, and low calcium intakes.	Pubmed	0.003408	1	0.00957	0.09584	1	1	ATP2B1
Pubmed	18208631	The geographic distribution of the ACE II genotype: a novel finding.	Pubmed	0.003408	1	0.00957	0.09584	1	1	ACE
Pubmed	22500655	High insulin-like growth factor mRNA-binding protein 3 (IMP3) protein expression is associated with poor survival in muscle-invasive bladder cancer.	Pubmed	0.003408	1	0.00957	0.09584	1	1	IGFBP3
Pubmed	27732968	Charcot-Marie-Tooth gene, SBF2, associated with taxane-induced peripheral neuropathy in African Americans.	Pubmed	0.003408	1	0.00957	0.09584	1	1	SBF2
Pubmed	11997031	Isolation and characterization of circulating fragments of the insulin-like growth factor binding protein-3.	Pubmed	0.003408	1	0.00957	0.09584	1	1	IGFBP3
Pubmed	28251352	Haploinsufficiency of the E3 ubiquitin-protein ligase gene TRIP12 causes intellectual disability with or without autism spectrum disorders, speech delay, and dysmorphic features.	Pubmed	0.003408	1	0.00957	0.09584	1	1	TRIP12
Pubmed	34232960	A homozygous stop-gain variant in ARHGAP42 is associated with childhood interstitial lung disease, systemic hypertension, and immunological findings.	Pubmed	0.003408	1	0.00957	0.09584	1	1	ARHGAP42
Pubmed	18787808	Angiotensin-converting enzyme D allele does not influence susceptibility to acute hypoxic respiratory failure in children.	Pubmed	0.003408	1	0.00957	0.09584	1	1	ACE
Pubmed	8792159	Isolation and propagation of yolk-sac-derived endothelial cells from a hypervascular transgenic mouse expressing a gain-of-function fps/fes proto-oncogene.	Pubmed	0.003408	1	0.00957	0.09584	1	1	FES
Pubmed	19102831	[Relationship of the disease severity with ACE gene polymorphism and serum ACE activity in preterm infants].	Pubmed	0.003408	1	0.00957	0.09584	1	1	ACE
Pubmed	22729880	Association study of ACE polymorphisms and systemic lupus erythematosus in Northern Chinese Han population.	Pubmed	0.003408	1	0.00957	0.09584	1	1	ACE
Pubmed	12600182	[Influence of insertion-deletion polymorphism of the angiotensin converting enzyme gene on left ventricular hypertrophy in patients with aortic stenosis--differences in men and women].	Pubmed	0.003408	1	0.00957	0.09584	1	1	ACE
Pubmed	20233181	Potential genetic risk factors in angiotensin-converting enzyme-inhibitor-induced angio-oedema.	Pubmed	0.003408	1	0.00957	0.09584	1	1	ACE
Pubmed	22081784	Expression of NCAM and OCIAD1 in well-differentiated thyroid carcinoma: correlation with the risk of distant metastasis.	Pubmed	0.003408	1	0.00957	0.09584	1	1	OCIAD1
Pubmed	16003539	ACE genotype may have an effect on single versus multiple set preferences in strength training.	Pubmed	0.003408	1	0.00957	0.09584	1	1	ACE
Pubmed	19603195	ACE gene insertion/deletion polymorphism and renal scarring in children with urinary tract infections.	Pubmed	0.003408	1	0.00957	0.09584	1	1	ACE
Pubmed	11120693	Decreased SLIM1 expression and increased gelsolin expression in failing human hearts measured by high-density oligonucleotide arrays.	Pubmed	0.003408	1	0.00957	0.09584	1	1	SDHA
Pubmed	17593323	A 30-kDa fragment of insulin-like growth factor (IGF) binding protein-3 in human pregnancy serum with strongly reduced IGF-I binding.	Pubmed	0.003408	1	0.00957	0.09584	1	1	IGFBP3
Pubmed	21982709	The differential role of Hif1?/Arnt and the hypoxic response in adipose function, fibrosis, and inflammation.	Pubmed	0.003408	1	0.00957	0.09584	1	1	ARNT
Pubmed	23850580	A CLCNKA polymorphism (rs10927887; p.Arg83Gly) previously linked to heart failure is associated with the estimated glomerular filtration rate in the RENASTUR cohort.	Pubmed	0.003408	1	0.00957	0.09584	1	1	CLCNKA
Pubmed	22211302	The association of functional polymorphisms in the aryl hydrocarbon receptor (AHR) gene with the risk of vitiligo in Han Chinese populations.	Pubmed	0.003408	1	0.00957	0.09584	1	1	ARNT
Pubmed	31578392	The expression of four pyridoxal kinase (PDXK) human variants in Drosophila impacts on genome integrity.	Pubmed	0.003408	1	0.00957	0.09584	1	1	PDXK
Pubmed	21931131	Free insulin-like growth factor binding protein-3 (IGFBP-3) reduces retinal vascular permeability in association with a reduction of acid sphingomyelinase (ASMase).	Pubmed	0.003408	1	0.00957	0.09584	1	1	IGFBP3
Pubmed	18218046	Molecular analysis of mucopolysaccharidosis type IIIB in Portugal: evidence of a single origin for a common mutation (R234C) in the Iberian Peninsula.	Pubmed	0.003408	1	0.00957	0.09584	1	1	NAGLU
Pubmed	32711558	MAPK4 deletion enhances radiation effects and triggers synergistic lethality with simultaneous PARP1 inhibition in cervical cancer.	Pubmed	0.003408	1	0.00957	0.09584	1	1	MAPK4
Pubmed	15806540	Polymorphism of angiotensin converting enzyme is associated with severe circulatory compromise in febrile neutropenic children with cancer.	Pubmed	0.003408	1	0.00957	0.09584	1	1	ACE
Pubmed	12360157	Association of angiotensin-converting enzyme DD genotype with blood pressure sensitivity to weight loss.	Pubmed	0.003408	1	0.00957	0.09584	1	1	ACE
Pubmed	36532100	Angiotensin-Converting Enzyme (ACE) Insertion/Deletion (I/D) Polymorphism as a Conjoint Regulator of Coagulation, Fibrinolytic, and RAAS Pathway in Infertility and Associated Pregnancy Complications.	Pubmed	0.003408	1	0.00957	0.09584	1	1	ACE
Pubmed	21148050	Increased risk of myocardial infarction associated with angiotensin-converting enzyme gene polymorphism is age dependent.	Pubmed	0.003408	1	0.00957	0.09584	1	1	ACE
Pubmed	19497121	ACE (I/D) polymorphism and response to treatment in coronary artery disease: a comprehensive database and meta-analysis involving study quality evaluation.	Pubmed	0.003408	1	0.00957	0.09584	1	1	ACE
Pubmed	22380495	Association of angiotensin converting enzyme gene (I/D) polymorphism with hypertension and type 2 diabetes.	Pubmed	0.003408	1	0.00957	0.09584	1	1	ACE
Pubmed	25694211	Association of angiotensin-converting enzyme gene polymorphism with schizophrenia and depressive symptom severity in a Chinese population.	Pubmed	0.003408	1	0.00957	0.09584	1	1	ACE
Pubmed	20402757	The I/D polymorphism of the ACE1 gene is not associated with ischaemic stroke in Spanish individuals.	Pubmed	0.003408	1	0.00957	0.09584	1	1	ACE
Pubmed	24453413	IRF5 is a specific marker of inflammatory macrophages in vivo.	Pubmed	0.003408	1	0.00957	0.09584	1	1	IRF5
Pubmed	8034019	Molecular cloning and tissue distribution of a putative member of the rat opioid receptor gene family that is not a mu, delta or kappa opioid receptor type.	Pubmed	0.003408	1	0.00957	0.09584	1	1	OPRL1
Pubmed	24464126	Lack of association of IGFBP-3 gene polymorphisms with colorectal cancer: evidence from 17,380 subjects.	Pubmed	0.003408	1	0.00957	0.09584	1	1	IGFBP3
Pubmed	32592613	Biochemical determinants of the IGFBP-3-hyaluronan interaction.	Pubmed	0.003408	1	0.00957	0.09584	1	1	IGFBP3
Pubmed	25082650	Insulin-like growth factor-1 binding protein 3 (IGFBP-3) promotes recovery from trauma-induced expression of inflammatory and apoptotic factors in retina.	Pubmed	0.003408	1	0.00957	0.09584	1	1	IGFBP3
Pubmed	28336767	Correlations between ACE single nucleotide polymorphisms and prognosis of patients with septic shock.	Pubmed	0.003408	1	0.00957	0.09584	1	1	ACE
Pubmed	12122874	[Investigation of insertion/deletion polymorphism of the ACE gene in stroke patients].	Pubmed	0.003408	1	0.00957	0.09584	1	1	ACE
Pubmed	24452105	Epigenetic silencing of Na,K-ATPase ? 1 subunit gene ATP1B1 by methylation in clear cell renal cell carcinoma.	Pubmed	0.003408	1	0.00957	0.09584	1	1	ATP1B1
Pubmed	18702808	Angiotensin-converting enzyme genotype and late respiratory complications of mustard gas exposure.	Pubmed	0.003408	1	0.00957	0.09584	1	1	ACE
Pubmed	19040081	[The mechanism of twist gene regulation during the retina angiogenesis].	Pubmed	0.003408	1	0.00957	0.09584	1	1	TWIST1
Pubmed	12133519	[Relationship between angiotensin-1 converting enzyme gene polymorphism and in-stent restenosis].	Pubmed	0.003408	1	0.00957	0.09584	1	1	ACE
Pubmed	14662338	Angiotensin-converting enzyme (CD143) is abundantly expressed by dendritic cells and discriminates human monocyte-derived dendritic cells from acute myeloid leukemia-derived dendritic cells.	Pubmed	0.003408	1	0.00957	0.09584	1	1	ACE
Pubmed	24851853	Angiotensin-converting enzyme gene polymorphisms and risk for sporadic Alzheimer's disease: a meta-analysis.	Pubmed	0.003408	1	0.00957	0.09584	1	1	ACE
Pubmed	16462911	Glyceryl trinitrate-induced angiotensin-converting enzyme (ACE) inhibition in healthy volunteers is dependent on ACE genotype.	Pubmed	0.003408	1	0.00957	0.09584	1	1	ACE
Pubmed	31312309	Angiotensin-converting enzyme insertion/deletion gene polymorphisms and the risk of glioma in an Algerian population.	Pubmed	0.003408	1	0.00957	0.09584	1	1	ACE
Pubmed	22103580	Association of angiotensin converting enzyme (insertion/deletion) gene polymorphism with essential hypertension in northern Indian subjects.	Pubmed	0.003408	1	0.00957	0.09584	1	1	ACE
