## Supplementary Dataset STE for "Distinct pathway-based effects of blood pressure and body mass index on cardiovascular traits: comparison of novel Mendelian Randomization approaches" (part 51 of 58)

### Sheet: STE20 (continued)
Category	ID	Name	Source	p-value	q-value Bonferroni	q-value FDR B&H	q-value FDR B&Y	Hit Count in Query List	Hit Count in Genome	Hit in Query List
Pubmed	18077786	Impact of the preintervention rate of renal function decline on outcome of renoprotective intervention.	Pubmed	0.003408	1	0.00957	0.09584	1	1	ACE
Pubmed	16158368	No association between ACE I/D polymorphism and cardiovascular hemodynamics during exercise in young women.	Pubmed	0.003408	1	0.00957	0.09584	1	1	ACE
Pubmed	15542286	Pharmacogenetic interactions between angiotensin-converting enzyme inhibitor therapy and the angiotensin-converting enzyme deletion polymorphism in patients with congestive heart failure.	Pubmed	0.003408	1	0.00957	0.09584	1	1	ACE
Pubmed	16436666	Failure of elastic fiber homeostasis leads to pelvic floor disorders.	Pubmed	0.003408	1	0.00957	0.09584	1	1	LOXL1
Pubmed	18339134	Influence of angiotensin I-converting enzyme polymorphism on development of post-transplant erythrocytosis in renal graft recipients.	Pubmed	0.003408	1	0.00957	0.09584	1	1	ACE
Pubmed	25127039	IGFBP3 methylation is a novel diagnostic and predictive biomarker in colorectal cancer.	Pubmed	0.003408	1	0.00957	0.09584	1	1	IGFBP3
Pubmed	20860465	Host genetic variants in the IGF binding protein-3 impact on survival of patients with advanced gastric cancer treated with palliative chemotherapy.	Pubmed	0.003408	1	0.00957	0.09584	1	1	IGFBP3
Pubmed	30168487	The	Pubmed	0.003408	1	0.00957	0.09584	1	1	IRF5
Pubmed	35653516	PHACTR1 modulates vascular compliance but not endothelial function: a translational study.	Pubmed	0.003408	1	0.00957	0.09584	1	1	PHACTR1
Pubmed	25154650	Lack of impact of angiotensin-converting enzyme gene polymorphism and salt intake on insulin resistance and limb blood flow.	Pubmed	0.003408	1	0.00957	0.09584	1	1	ACE
Pubmed	17460369	Angiotensin-converting enzyme gene 2350 G/A polymorphism is associated with left ventricular hypertrophy but not essential hypertension.	Pubmed	0.003408	1	0.00957	0.09584	1	1	ACE
Pubmed	34830027	Twist1 Influences the Expression of Leading Members of the IL-17 Signaling Pathway in HER2-Positive Breast Cancer Cells.	Pubmed	0.003408	1	0.00957	0.09584	1	1	TWIST1
Pubmed	30431078	SENP2 exerts an anti?tumor effect on chronic lymphocytic leukemia cells through the inhibition of the Notch and NF??B signaling pathways.	Pubmed	0.003408	1	0.00957	0.09584	1	1	SENP2
Pubmed	11155292	Relation between the insertion/deletion polymorphism of the angiotensin I converting enzyme gene and restenosis after coronary stenting.	Pubmed	0.003408	1	0.00957	0.09584	1	1	ACE
Pubmed	32121233	Angiotensin Converting Enzyme (ACE): A Marker for Personalized Feedback on Dieting.	Pubmed	0.003408	1	0.00957	0.09584	1	1	ACE
Pubmed	15844718	Insulin-like growth factor binding protein 3 in inflammatory bowel disease.	Pubmed	0.003408	1	0.00957	0.09584	1	1	IGFBP3
Pubmed	30457675	IRF5 regulates unique subset of genes in dendritic cells during West Nile virus infection.	Pubmed	0.003408	1	0.00957	0.09584	1	1	IRF5
Pubmed	10347222	Cloning, tissue distribution, genomic organization, and functional characterization of NBC3, a new member of the sodium bicarbonate cotransporter family.	Pubmed	0.003408	1	0.00957	0.09584	1	1	SLC4A7
Pubmed	12242693	Role of insulin-like growth factor binding protein-3 in breast cancer cell growth.	Pubmed	0.003408	1	0.00957	0.09584	1	1	IGFBP3
Pubmed	29950683	Reduced secretion of parathyroid hormone and hypocalcemia in systemic heterozygous ATP2B1-null hypertensive mice.	Pubmed	0.003408	1	0.00957	0.09584	1	1	ATP2B1
Pubmed	34818351	Angiotensin-converting enzyme polymorphisms AND Alzheimer's disease susceptibility: An updated meta-analysis.	Pubmed	0.003408	1	0.00957	0.09584	1	1	ACE
Pubmed	11733623	Angiotensin-converting enzyme activity and the ACE Alu polymorphism in autosomal dominant polycystic kidney disease.	Pubmed	0.003408	1	0.00957	0.09584	1	1	ACE
Pubmed	29251318	MIG7 is involved in vasculogenic mimicry formation rendering invasion and metastasis in hepatocellular carcinoma.	Pubmed	0.003408	1	0.00957	0.09584	1	1	BCAR3
Pubmed	27071409	Associations of Insulin and IGFBP-3 with Lung Cancer Susceptibility in Current Smokers.	Pubmed	0.003408	1	0.00957	0.09584	1	1	IGFBP3
Pubmed	15578201	Performance at altitude and angiotensin I-converting enzyme genotype.	Pubmed	0.003408	1	0.00957	0.09584	1	1	ACE
Pubmed	15531592	Angiotensin I-converting enzyme ACE 2350*G and ACE-240*T-related genotypes and alleles are associated with higher susceptibility to endometriosis.	Pubmed	0.003408	1	0.00957	0.09584	1	1	ACE
Pubmed	11745616	Development of the visual pathway is disrupted in mice with a targeted disruption of the calcium channel beta(3)-subunit gene.	Pubmed	0.003408	1	0.00957	0.09584	1	1	CACNB3
Pubmed	20030584	Signal transduction in CHO cells stably transfected with domain-selective forms of murine ACE.	Pubmed	0.003408	1	0.00957	0.09584	1	1	ACE
Pubmed	29624734	Predominant role of microglia in brain iron retention in Sanfilippo syndrome, a pediatric neurodegenerative disease.	Pubmed	0.003408	1	0.00957	0.09584	1	1	NAGLU
Pubmed	34759445	Association of CDH13 Gene Polymorphism and Metabolic Syndrome in Gambian Population.	Pubmed	0.003408	1	0.00957	0.09584	1	1	CDH13
Pubmed	17785550	Isolation and molecular profiling of bone marrow micrometastases identifies TWIST1 as a marker of early tumor relapse in breast cancer patients.	Pubmed	0.003408	1	0.00957	0.09584	1	1	TWIST1
Pubmed	20932832	Golgi-localized KIAA0725p regulates membrane trafficking from the Golgi apparatus to the plasma membrane in mammalian cells.	Pubmed	0.003408	1	0.00957	0.09584	1	1	DDHD2
Pubmed	31204462	Phosphatase and actin regulator 1 rs9349379 polymorphism is associated with an elevated susceptibility to coronary artery disease: a meta-analysis.	Pubmed	0.003408	1	0.00957	0.09584	1	1	PHACTR1
Pubmed	16797685	Differential expression profiling of genes in a complete hydatidiform mole using cDNA microarray analysis.	Pubmed	0.003408	1	0.00957	0.09584	1	1	RNF130
Pubmed	25139094	Reduction of ?-dystroglycan expression is correlated with poor prognosis in glioma.	Pubmed	0.003408	1	0.00957	0.09584	1	1	DAG1
Pubmed	18366776	Angiotensin-converting enzyme gene insertion/deletion polymorphism in migraine patients.	Pubmed	0.003408	1	0.00957	0.09584	1	1	ACE
Pubmed	26717402	Angiotensin Converting Enzyme Gene Insertion/Deletion Polymorphism and Vesicoureteral Reflux in Children: A Meta-Analysis of 14 Case-Control Studies.	Pubmed	0.003408	1	0.00957	0.09584	1	1	ACE
Pubmed	20080916	Promoter insertion/deletion in the IRF5 gene is highly associated with susceptibility to systemic lupus erythematosus in distinct populations, but exerts a modest effect on gene expression in peripheral blood mononuclear cells.	Pubmed	0.003408	1	0.00957	0.09584	1	1	IRF5
Pubmed	23334996	Identification of a novel SBF2 missense mutation associated with a rare case of thrombocytopenia using whole-exome sequencing.	Pubmed	0.003408	1	0.00957	0.09584	1	1	SBF2
Pubmed	24010971	Cadherin 13 overexpression as an important factor related to the absence of tumor fluorescence in 5-aminolevulinic acid-guided resection of glioma.	Pubmed	0.003408	1	0.00957	0.09584	1	1	CDH13
Pubmed	21654174	Angiotensin-converting enzyme gene insertion/deletion polymorphism in patients with chronic pancreatitis and pancreatic cancer.	Pubmed	0.003408	1	0.00957	0.09584	1	1	ACE
Pubmed	16531403	An extracellular pathway for dystroglycan function in acetylcholine receptor aggregation and laminin deposition in skeletal myotubes.	Pubmed	0.003408	1	0.00957	0.09584	1	1	DAG1
Pubmed	11936189	Prominent beta-5 gene expression in the cardiovascular system and in the cartilaginous primordiae of the skeleton during mouse development.	Pubmed	0.003408	1	0.00957	0.09584	1	1	ITGB5
Pubmed	15830182	Angiotensin-I converting enzyme insertion/deletion polymorphism and its association with diabetic nephropathy: a meta-analysis of studies reported between 1994 and 2004 and comprising 14,727 subjects.	Pubmed	0.003408	1	0.00957	0.09584	1	1	ACE
Pubmed	9699903	ACE I/D gene polymorphism: presence of the ACE D allele increases the risk of coronary artery disease in younger individuals.	Pubmed	0.003408	1	0.00957	0.09584	1	1	ACE
Pubmed	27493958	Downregulation of ADAMTS8 by DNA Hypermethylation in Gastric Cancer and Its Clinical Significance.	Pubmed	0.003408	1	0.00957	0.09584	1	1	ADAMTS8
Pubmed	12203048	Association study of angiotensin I-converting enzyme polymorphism and symptomatology and antidepressant response in major depressive disorders.	Pubmed	0.003408	1	0.00957	0.09584	1	1	ACE
Pubmed	15531537	The effects of the ACE gene insertion/deletion polymorphism on glucose tolerance and insulin secretion in elderly people are modified by birth weight.	Pubmed	0.003408	1	0.00957	0.09584	1	1	ACE
Pubmed	28973758	Assessment of the rs4340 ACE gene polymorphism in acute coronary syndrome in a Western Mexican population.	Pubmed	0.003408	1	0.00957	0.09584	1	1	ACE
Pubmed	32111831	High-resolution snapshots of human N-myristoyltransferase in action illuminate a mechanism promoting N-terminal Lys and Gly myristoylation.	Pubmed	0.003408	1	0.00957	0.09584	1	1	NMT1
Pubmed	22005280	Eye development genes and known syndromes.	Pubmed	0.003408	1	0.00957	0.09584	1	1	SMOC1
Pubmed	22643116	Expression of insulin-like growth factor II mRNA-binding protein 3 in squamous cell carcinomas of the head and neck.	Pubmed	0.003408	1	0.00957	0.09584	1	1	IGFBP3
Pubmed	20692468	Insertion/Deletion polymorphism of Angiotensin-converting enzyme as a risk factor for chronic allograft nephropathy.	Pubmed	0.003408	1	0.00957	0.09584	1	1	ACE
Pubmed	16111650	A novel Arnt-interacting protein Ainp2 enhances the aryl hydrocarbon receptor signalling.	Pubmed	0.003408	1	0.00957	0.09584	1	1	ARNT
Pubmed	17616548	The I allele of the ACE gene is associated with improved exercise capacity in women with McArdle disease.	Pubmed	0.003408	1	0.00957	0.09584	1	1	ACE
Pubmed	9709808	Extracellular matrix-associated transforming growth factor-beta: role in cancer cell growth and invasion.	Pubmed	0.003408	1	0.00957	0.09584	1	1	LTBP2
Pubmed	23657604	Angiotensin-converting enzyme (ACE) gene polymorphisms are associated with idiopathic pulmonary fibrosis.	Pubmed	0.003408	1	0.00957	0.09584	1	1	ACE
Pubmed	15003822	The Fes tyrosine kinase: a signal transducer that regulates myeloid-specific gene expression through transcriptional activation.	Pubmed	0.003408	1	0.00957	0.09584	1	1	FES
Pubmed	15485904	The human c-Fes tyrosine kinase binds tubulin and microtubules through separate domains and promotes microtubule assembly.	Pubmed	0.003408	1	0.00957	0.09584	1	1	FES
Pubmed	19787680	Identification of specific angiotensin-converting enzyme variants and haplotypes that confer risk and protection against type 2 diabetic nephropathy.	Pubmed	0.003408	1	0.00957	0.09584	1	1	ACE
Pubmed	30326964	Tcf7l1 directly regulates cardiomyocyte differentiation in embryonic stem cells.	Pubmed	0.003408	1	0.00957	0.09584	1	1	TCF7L1
Pubmed	16026372	Association of angiotensin-converting enzyme DD genotype with 24-h blood pressure abnormalities in normoalbuminuric children and adolescents with Type 1 diabetes.	Pubmed	0.003408	1	0.00957	0.09584	1	1	ACE
Pubmed	31877149	Tissue ACE phenotyping in lung cancer.	Pubmed	0.003408	1	0.00957	0.09584	1	1	ACE
Pubmed	36450710	The E3 ubiquitin ligase WWP2 regulates pro-fibrogenic monocyte infiltration and activity in heart fibrosis.	Pubmed	0.003408	1	0.00957	0.09584	1	1	WWP2
Pubmed	36208715	WWP2 confers risk to osteoarthritis by affecting cartilage matrix deposition via hypoxia associated genes.	Pubmed	0.003408	1	0.00957	0.09584	1	1	WWP2
Pubmed	34676420	Associations between ACE Genotypes, +8.5 Gz Tolerance, and Body Composition in F-15 Pilot Candidates.	Pubmed	0.003408	1	0.00957	0.09584	1	1	ACE
Pubmed	21378273	The integrin coactivator kindlin-2 plays a critical role in angiogenesis in mice and zebrafish.	Pubmed	0.003408	1	0.00957	0.09584	1	1	FERMT2
Pubmed	17603286	Association between angiotensin-1 converting enzyme gene polymorphism and the metabolic syndrome in a Mexican population.	Pubmed	0.003408	1	0.00957	0.09584	1	1	ACE
Pubmed	11803189	Study of the association between Alzheimer's disease and angiotensin-converting enzyme gene polymorphism using DNA from lymphocytes.	Pubmed	0.003408	1	0.00957	0.09584	1	1	ACE
Pubmed	25262561	Association of the angiotensin-converting enzyme gene insertion/deletion polymorphism with schizophrenia: a meta-analysis.	Pubmed	0.003408	1	0.00957	0.09584	1	1	ACE
Pubmed	15446365	The angiotensin converting enzyme I/D polymorphism in Turkish athletes and sedentary controls.	Pubmed	0.003408	1	0.00957	0.09584	1	1	ACE
Pubmed	25683681	Positive Association of D Allele of ACE Gene With High Altitude Pulmonary Edema in Indian Population.	Pubmed	0.003408	1	0.00957	0.09584	1	1	ACE
Pubmed	16446094	Evaluation of the angiotensin-converting enzyme insertion/deletion polymorphism and the risk of ischaemic stroke.	Pubmed	0.003408	1	0.00957	0.09584	1	1	ACE
Pubmed	32542429	Worldwide ACE (I/D) polymorphism may affect COVID-19 recovery rate: an ecological meta-regression.	Pubmed	0.003408	1	0.00957	0.09584	1	1	ACE
Pubmed	25766428	Critical role of Rgs19 in mouse embryonic stem cell proliferation and differentiation.	Pubmed	0.003408	1	0.00957	0.09584	1	1	RGS19
Pubmed	12372063	Association of angiotensin-converting-enzyme gene polymorphism with the depressor response to mild exercise therapy in patients with mild to moderate essential hypertension.	Pubmed	0.003408	1	0.00957	0.09584	1	1	ACE
Pubmed	21810173	Structural characterization of angiotensin I-converting enzyme in complex with a selenium analogue of captopril.	Pubmed	0.003408	1	0.00957	0.09584	1	1	ACE
Pubmed	24403254	Isocitrate dehydrogenase 2 mutation is a frequent event in osteosarcoma detected by a multi-specific monoclonal antibody MsMab-1.	Pubmed	0.003408	1	0.00957	0.09584	1	1	IDH2
Pubmed	23055331	Acute stress and cardiovascular health: is there an ACE gene connection?	Pubmed	0.003408	1	0.00957	0.09584	1	1	ACE
Pubmed	9468307	Identification of an atypical lipoprotein-binding protein from human aortic smooth muscle as T-cadherin.	Pubmed	0.003408	1	0.00957	0.09584	1	1	CDH13
Pubmed	19596932	Insulin-like growth factor-binding protein-3 in osteosarcomas and normal bone tissues.	Pubmed	0.003408	1	0.00957	0.09584	1	1	IGFBP3
Pubmed	16293629	The Wnt-inducible transcription factor Twist1 inhibits chondrogenesis.	Pubmed	0.003408	1	0.00957	0.09584	1	1	TWIST1
Pubmed	1918165	Expression of beta 1, beta 3, beta 4, and beta 5 integrins by human epidermal keratinocytes and non-differentiating keratinocytes.	Pubmed	0.003408	1	0.00957	0.09584	1	1	ITGB5
Pubmed	18459102	Insulin-like growth factor binding protein-3 (IGFBP-3) in the prostate and in prostate cancer: local production, distribution and secretion pattern indicate a role in stromal-epithelial interaction.	Pubmed	0.003408	1	0.00957	0.09584	1	1	IGFBP3
Pubmed	35822944	BAF60a Deficiency in Macrophage Promotes Diet-Induced Obesity and Metabolic Inflammation.	Pubmed	0.003408	1	0.00957	0.09584	1	1	SMARCD1
Pubmed	24189507	Angiotensin-converting enzyme gene insertion/deletion polymorphism studies in Asian Indian pregnant women biochemically identifies gestational diabetes mellitus.	Pubmed	0.003408	1	0.00957	0.09584	1	1	ACE
Pubmed	32747698	Common genetic risk variants identified in the SPARK cohort support DDHD2 as a candidate risk gene for autism.	Pubmed	0.003408	1	0.00957	0.09584	1	1	DDHD2
Pubmed	14986085	ACE I/D gene polymorphism in primary FSGS and steroid-sensitive nephrotic syndrome.	Pubmed	0.003408	1	0.00957	0.09584	1	1	ACE
Pubmed	33566255	The Association Between ?-Dystroglycan in Airway Smooth Muscle and Eosinophils in Allergic Asthma.	Pubmed	0.003408	1	0.00957	0.09584	1	1	DAG1
Pubmed	33471299	A novel de novo heterozygous pathogenic variant in the SDHA gene results in childhood onset bilateral optic atrophy and cognitive impairment.	Pubmed	0.003408	1	0.00957	0.09584	1	1	SDHA
Pubmed	20306667	Heamostatic and genetic predisposing factors for stroke in children with sickle cell anemia.	Pubmed	0.003408	1	0.00957	0.09584	1	1	ACE
Pubmed	1317062	Identification of the Ah receptor nuclear translocator protein (Arnt) as a component of the DNA binding form of the Ah receptor.	Pubmed	0.003408	1	0.00957	0.09584	1	1	ARNT
Pubmed	14675596	Effect of angiotensin-converting enzyme insertion/deletion polymorphism DD genotype on high-frequency heart rate variability in African Americans.	Pubmed	0.003408	1	0.00957	0.09584	1	1	ACE
Pubmed	19930490	Lack of association between angiotensin I-converting enzyme insertion/deletion polymorphism and psoriasis or psoriatic arthritis in Spain.	Pubmed	0.003408	1	0.00957	0.09584	1	1	ACE
Pubmed	24788003	Na+,HCO3- -cotransport is functionally upregulated during human breast carcinogenesis and required for the inverted pH gradient across the plasma membrane.	Pubmed	0.003408	1	0.00957	0.09584	1	1	SLC4A7
Pubmed	28755316	Deficiency of a membrane skeletal protein, 4.1G, results in myelin abnormalities in the peripheral nervous system.	Pubmed	0.003408	1	0.00957	0.09584	1	1	EPB41L2
Pubmed	11085512	Mitomycin C resistance induced by TCF-3 overexpression in gastric cancer cell line MKN28 is associated with DT-diaphorase down-regulation.	Pubmed	0.003408	1	0.00957	0.09584	1	1	TCF7L1
Pubmed	15805103	Two discrete promoters regulate the alternatively spliced human interferon regulatory factor-5 isoforms. Multiple isoforms with distinct cell type-specific expression, localization, regulation, and function.	Pubmed	0.003408	1	0.00957	0.09584	1	1	IRF5
Pubmed	25368021	Twist1 is a key regulator of cancer-associated fibroblasts.	Pubmed	0.003408	1	0.00957	0.09584	1	1	TWIST1
Pubmed	15722183	ACE I/D polymorphism is a risk factor of Alzheimer's disease but not of vascular dementia.	Pubmed	0.003408	1	0.00957	0.09584	1	1	ACE
Pubmed	12830537	[ACE gene polymorphism in patients with ischemic brain disease].	Pubmed	0.003408	1	0.00957	0.09584	1	1	ACE
Pubmed	35798794	Roles of IGFBP-3 in cell migration and growth in an endophytic tongue squamous cell carcinoma cell line.	Pubmed	0.003408	1	0.00957	0.09584	1	1	IGFBP3
Pubmed	33471268	Expanding the genetic spectrum of primary familial brain calcification due to SLC2OA2 mutations: a case series.	Pubmed	0.003408	1	0.00957	0.09584	1	1	SLC20A2
Pubmed	15364621	T-cadherin upregulation correlates with cell-cycle progression and promotes proliferation of vascular cells.	Pubmed	0.003408	1	0.00957	0.09584	1	1	CDH13
Pubmed	12515125	[Polymorphism of ACE gene and its relationship with serum ACE activity in the Hans in Chengdu region].	Pubmed	0.003408	1	0.00957	0.09584	1	1	ACE
Pubmed	36520238	Renal angiotensin I-converting enzyme-deficient mice are protected against aristolochic acid nephropathy.	Pubmed	0.003408	1	0.00957	0.09584	1	1	ACE
Pubmed	21787164	Insertion/deletion (I/D) polymorphism of angiotensin-converting enzyme gene in steroid-resistant nephrotic syndrome for children: a genetic association study and meta-analysis.	Pubmed	0.003408	1	0.00957	0.09584	1	1	ACE
Pubmed	36980917	Germline Mutations in SDH-Deficient GISTs: A Current Update.	Pubmed	0.003408	1	0.00957	0.09584	1	1	SDHA
Pubmed	17186976	D-allele of ACE polymorphism is associated with increased magnitude of QT dispersion prolongation in elderly Chinese: 4-year follow-up study.	Pubmed	0.003408	1	0.00957	0.09584	1	1	ACE
Pubmed	20617341	A homozygous mutation in LTBP2 causes isolated microspherophakia.	Pubmed	0.003408	1	0.00957	0.09584	1	1	LTBP2
Pubmed	28815470	Alterations in SCAI Expression during Cell Plasticity, Fibrosis and Cancer.	Pubmed	0.003408	1	0.00957	0.09584	1	1	SCAI
Pubmed	22933628	Monocytes from Irf5-/- mice have an intrinsic defect in their response to pristane-induced lupus.	Pubmed	0.003408	1	0.00957	0.09584	1	1	IRF5
Pubmed	17713861	Association of angiotensin-converting enzyme (ACE) gene insertion-deletion polymorphism with spondylarthropathies.	Pubmed	0.003408	1	0.00957	0.09584	1	1	ACE
Pubmed	26404116	Ethnicity-Based Differences in the Association of LOXL1 Polymorphisms with Pseudoexfoliation/Pseudoexfoliative Glaucoma: A Meta-Analysis.	Pubmed	0.003408	1	0.00957	0.09584	1	1	LOXL1
Pubmed	29192416	Mig-7 expression and vasculogenic mimicry in malignant ovarian tumors.	Pubmed	0.003408	1	0.00957	0.09584	1	1	BCAR3
Pubmed	11217909	The ACE gene polymorphism and cough threshold for capsaicin after cilazapril usage.	Pubmed	0.003408	1	0.00957	0.09584	1	1	ACE
Pubmed	34857894	Isocitrate dehydrogenase mutations are associated with altered IL-1? responses in acute myeloid leukemia.	Pubmed	0.003408	1	0.00957	0.09584	1	1	IDH2
Pubmed	35473600	Interaction between AhR and HIF-1 signaling pathways mediated by ARNT/HIF-1?.	Pubmed	0.003408	1	0.00957	0.09584	1	1	ARNT
Pubmed	19004540	Podocalyxin selectively marks erythroid-committed progenitors during anemic stress but is dispensable for efficient recovery.	Pubmed	0.003408	1	0.00957	0.09584	1	1	PODXL
Pubmed	30242890	Role of angiotensin-converting enzyme insertion/deletion polymorphism in sudden cardiac arrest.	Pubmed	0.003408	1	0.00957	0.09584	1	1	ACE
Pubmed	16364547	Role of PEPT2 in glycylsarcosine transport in astrocyte and glioma cultures.	Pubmed	0.003408	1	0.00957	0.09584	1	1	SLC15A2
Pubmed	18977283	M-Ras evolved independently of R-Ras and its neural function is conserved between mammalian and ascidian, which lacks classical Ras.	Pubmed	0.003408	1	0.00957	0.09584	1	1	MRAS
Pubmed	34603503	Human Ace D/I Polymorphism Could Affect the Clinicobiological Course of COVID-19.	Pubmed	0.003408	1	0.00957	0.09584	1	1	ACE
Pubmed	17690546	Association between single nucleotide polymorphisms in the lysyl oxidase-like 1 gene and spontaneous cervical artery dissection.	Pubmed	0.003408	1	0.00957	0.09584	1	1	LOXL1
Pubmed	23619363	The absence of intrarenal ACE protects against hypertension.	Pubmed	0.003408	1	0.00957	0.09584	1	1	ACE
Pubmed	22306343	Suppression of the hypoxia inducible factor-1 function by redistributing the aryl hydrocarbon receptor nuclear translocator from nucleus to cytoplasm.	Pubmed	0.003408	1	0.00957	0.09584	1	1	ARNT
Pubmed	17941464	[Relationship between I/D polymorphism of angiotensin I converting enzyme gene and microvascular complications in type 2 diabetic patients].	Pubmed	0.003408	1	0.00957	0.09584	1	1	ACE
Pubmed	21979279	The role of ACE gene polymorphism on pathogenesis of ischemic stroke.	Pubmed	0.003408	1	0.00957	0.09584	1	1	ACE
Pubmed	15797740	Angiotensin converting enzyme insertion/deletion polymorphism does not influence postcardiac transplantation hypertension onset or progression.	Pubmed	0.003408	1	0.00957	0.09584	1	1	ACE
Pubmed	17952116	Insulin-like growth factor binding protein-3 (IGFBP-3) acts as an invasion-metastasis suppressor in ovarian endometrioid carcinoma.	Pubmed	0.003408	1	0.00957	0.09584	1	1	IGFBP3
Pubmed	21233092	Angiotensin-converting enzyme gene and plasma protein level in Alzheimer's disease in Taiwanese.	Pubmed	0.003408	1	0.00957	0.09584	1	1	ACE
Pubmed	16737925	Twist overexpression promotes chromosomal instability in the breast cancer cell line MCF-7.	Pubmed	0.003408	1	0.00957	0.09584	1	1	TWIST1
Pubmed	19726744	T-cadherin is located in the nucleus and centrosomes in endothelial cells.	Pubmed	0.003408	1	0.00957	0.09584	1	1	CDH13
Pubmed	20176957	Critical role of IRF-5 in regulation of B-cell differentiation.	Pubmed	0.003408	1	0.00957	0.09584	1	1	IRF5
Pubmed	31770223	The influence of MRAS gene variants on ischemic stroke and serum lipid levels in Chinese Han population.	Pubmed	0.003408	1	0.00957	0.09584	1	1	MRAS
Pubmed	16965600	High expression of insulin-like growth factor binding protein-3 is correlated with lower portal invasion and better prognosis in human hepatocellular carcinoma.	Pubmed	0.003408	1	0.00957	0.09584	1	1	IGFBP3
Pubmed	32376988	Functional biology of the Steel syndrome founder allele and evidence for clan genomics derivation of COL27A1 pathogenic alleles worldwide.	Pubmed	0.003408	1	0.00957	0.09584	1	1	COL27A1
Pubmed	34807554	Haploinsufficiency Disorder	Pubmed	0.003408	1	0.00957	0.09584	1	1	SETBP1
Pubmed	35713844	Mechanisms of PiT2-loop7 Missense Mutations Induced Pi Dyshomeostasis.	Pubmed	0.003408	1	0.00957	0.09584	1	1	SLC20A2
Pubmed	19713413	Association of angiotensin-converting enzyme gene promoter single nucleotide polymorphisms and haplotype with major depression in a northeastern Thai population.	Pubmed	0.003408	1	0.00957	0.09584	1	1	ACE
Pubmed	34845879	Overexpression of	Pubmed	0.003408	1	0.00957	0.09584	1	1	TWIST1
Pubmed	1848554	Expression and characterization of recombinant human angiotensin I-converting enzyme. Evidence for a C-terminal transmembrane anchor and for a proteolytic processing of the secreted recombinant and plasma enzymes.	Pubmed	0.003408	1	0.00957	0.09584	1	1	ACE
Pubmed	26985916	Association between angiotensin-converting enzyme insertion/deletion polymorphisms and the risk of heart disease: an updated meta-analysis.	Pubmed	0.003408	1	0.00957	0.09584	1	1	ACE
Pubmed	18328549	Ovarian cancer immuno-reactive antigen domain containing 1 (OCIAD1), a key player in ovarian cancer cell adhesion.	Pubmed	0.003408	1	0.00957	0.09584	1	1	OCIAD1
Pubmed	19930431	Ace gene dosage influences the development of renovascular hypertension.	Pubmed	0.003408	1	0.00957	0.09584	1	1	ACE
Pubmed	11912262	Enhanced responses of blood pressure, renal function, and aldosterone to angiotensin I in the DD genotype are blunted by low sodium intake.	Pubmed	0.003408	1	0.00957	0.09584	1	1	ACE
Pubmed	21739578	Five patients with novel overlapping interstitial deletions in 8q22.2q22.3.	Pubmed	0.003408	1	0.00957	0.09584	1	1	ZFPM2
Pubmed	22441818	Nuclear expression of Twist promotes lymphatic metastasis in esophageal squamous cell carcinoma.	Pubmed	0.003408	1	0.00957	0.09584	1	1	TWIST1
Pubmed	31386588	Angiotensin-converting enzyme gene polymorphism in Behçet's disease in Iranian population.	Pubmed	0.003408	1	0.00957	0.09584	1	1	ACE
Pubmed	36401762	IDH2, a novel target of OGT, facilitates glucose uptake and cellular bioenergy production via NF-?B signaling to promote colorectal cancer progression.	Pubmed	0.003408	1	0.00957	0.09584	1	1	IDH2
Pubmed	23741524	The proto-oncogene TWIST1 is regulated by microRNAs.	Pubmed	0.003408	1	0.00957	0.09584	1	1	TWIST1
Pubmed	18462727	An unreported mutation within protein Z gene is associated with very low protein levels in women with fetal loss.	Pubmed	0.003408	1	0.00957	0.09584	1	1	PSMB7
Pubmed	23741507	Single nucleotide polymorphisms of the angiotensin-converting enzyme (ACE) gene are associated with essential hypertension and increased ACE enzyme levels in Mexican individuals.	Pubmed	0.003408	1	0.00957	0.09584	1	1	ACE
Pubmed	19030872	The effect of angiotensin-converting enzyme genotype on acute mountain sickness and summit success in trekkers attempting the summit of Mt. Kilimanjaro (5,895 m).	Pubmed	0.003408	1	0.00957	0.09584	1	1	ACE
Pubmed	27153114	A Systematic Analysis of the Relationship of CDH13 Promoter Methylation and Breast Cancer Risk and Prognosis.	Pubmed	0.003408	1	0.00957	0.09584	1	1	CDH13
Pubmed	12554688	Mutation of the SBF2 gene, encoding a novel member of the myotubularin family, in Charcot-Marie-Tooth neuropathy type 4B2/11p15.	Pubmed	0.003408	1	0.00957	0.09584	1	1	SBF2
Pubmed	36834822	Artificial Intelligence-Assisted Meta-Analysis of the Frequency of ACE I/D Polymorphisms in Centenarians and Other Long-Lived Individuals.	Pubmed	0.003408	1	0.00957	0.09584	1	1	ACE
Pubmed	22849833	Decreased plasma nociceptin/orphanin FQ levels after acute coronary syndromes.	Pubmed	0.003408	1	0.00957	0.09584	1	1	OPRL1
Pubmed	15615692	Molecular basis of exopeptidase activity in the C-terminal domain of human angiotensin I-converting enzyme: insights into the origins of its exopeptidase activity.	Pubmed	0.003408	1	0.00957	0.09584	1	1	ACE
Pubmed	34014450	Hepatic stellate cells-specific LOXL1 deficiency abrogates hepatic inflammation, fibrosis, and corrects lipid metabolic abnormalities in non-obese NASH mice.	Pubmed	0.003408	1	0.00957	0.09584	1	1	LOXL1
Pubmed	20140954	TWIST1 hypermethylation is observed frequently in colorectal tumors and its overexpression is associated with unfavorable outcomes in patients with colorectal cancer.	Pubmed	0.003408	1	0.00957	0.09584	1	1	TWIST1
Pubmed	23235385	Downregulation of CDH13 expression promotes invasiveness of bladder transitional cell carcinoma.	Pubmed	0.003408	1	0.00957	0.09584	1	1	CDH13
Pubmed	31877114	IRF5 genetic risk variants drive myeloid-specific IRF5 hyperactivation and presymptomatic SLE.	Pubmed	0.003408	1	0.00957	0.09584	1	1	IRF5
Pubmed	25683624	ARVCF expression is significantly correlated with the malignant phenotype of non-small cell lung cancer.	Pubmed	0.003408	1	0.00957	0.09584	1	1	ARVCF
Pubmed	32445275	A pathogenic variant in the SETBP1 hotspot results in a forme-fruste Schinzel-Giedion syndrome.	Pubmed	0.003408	1	0.00957	0.09584	1	1	SETBP1
Pubmed	14528043	Angiotensin I-converting enzyme gene polymorphism in two ethnic groups living in Brazil's southern region: association with age.	Pubmed	0.003408	1	0.00957	0.09584	1	1	ACE
Pubmed	20873814	Conformational fingerprinting of the angiotensin I-converting enzyme (ACE). 1. Application in sarcoidosis.	Pubmed	0.003408	1	0.00957	0.09584	1	1	ACE
Pubmed	24742621	Calcineurin downregulation in the amygdala is sufficient to induce anxiety-like and depression-like behaviors in C57BL/6J male mice.	Pubmed	0.003408	1	0.00957	0.09584	1	1	PPP3R1
Pubmed	15485880	Role of N- and C-terminal residues of insulin-like growth factor (IGF)-binding protein-3 in regulating IGF complex formation and receptor activation.	Pubmed	0.003408	1	0.00957	0.09584	1	1	IGFBP3
Pubmed	21126504	Insights into the oligomerization process of the C-terminal domain of human plasma membrane Ca²+-ATPase.	Pubmed	0.003408	1	0.00957	0.09584	1	1	ATP2B1
Pubmed	27922193	Phagocytosis of Collagen Fibrils by Fibroblasts In Vivo Is Independent of the uPARAP/Endo180 Receptor.	Pubmed	0.003408	1	0.00957	0.09584	1	1	MRC2
Pubmed	29950729	Acquired resistance to IDH inhibition through trans or cis dimer-interface mutations.	Pubmed	0.003408	1	0.00957	0.09584	1	1	IDH2
Pubmed	35377742	Identification of DNA Damage Repair Enzyme	Pubmed	0.003408	1	0.00957	0.09584	1	1	ASCC2
Pubmed	20861856	Role of kindlin-2 in fibroblast functions: implications for wound healing.	Pubmed	0.003408	1	0.00957	0.09584	1	1	FERMT2
Pubmed	16941684	Disruption of the Arnt gene in endothelial cells causes hepatic vascular defects and partial embryonic lethality in mice.	Pubmed	0.003408	1	0.00957	0.09584	1	1	ARNT
Pubmed	35831019	PPP2R2D Suppresses Effector T Cell Exhaustion and Regulatory T Cell Expansion and Inhibits Tumor Growth in Melanoma.	Pubmed	0.003408	1	0.00957	0.09584	1	1	PPP2R2D
Pubmed	15867340	An identity crisis for fps/fes: oncogene or tumor suppressor?	Pubmed	0.003408	1	0.00957	0.09584	1	1	FES
Pubmed	20861862	Validation of IRF5 as multiple sclerosis risk gene: putative role in interferon beta therapy and human herpes virus-6 infection.	Pubmed	0.003408	1	0.00957	0.09584	1	1	IRF5
Pubmed	14530333	T cell-specific disruption of arylhydrocarbon receptor nuclear translocator (Arnt) gene causes resistance to 2,3,7,8-tetrachlorodibenzo-p-dioxin-induced thymic involution.	Pubmed	0.003408	1	0.00957	0.09584	1	1	ARNT
Pubmed	18077606	Antibody-independent localization of the electroneutral Na+-HCO3- cotransporter NBCn1 (slc4a7) in mice.	Pubmed	0.003408	1	0.00957	0.09584	1	1	SLC4A7
Pubmed	15967849	Pharmacogenetic association of the angiotensin-converting enzyme insertion/deletion polymorphism on blood pressure and cardiovascular risk in relation to antihypertensive treatment: the Genetics of Hypertension-Associated Treatment (GenHAT) study.	Pubmed	0.003408	1	0.00957	0.09584	1	1	ACE
Pubmed	18474668	Bacterial peptide recognition and immune activation facilitated by human peptide transporter PEPT2.	Pubmed	0.003408	1	0.00957	0.09584	1	1	SLC15A2
Pubmed	31085806	Up-regulation of Insulin-like Growth Factor Binding Protein-3 Is Associated with Brain Metastasis in Lung Adenocarcinoma.	Pubmed	0.003408	1	0.00957	0.09584	1	1	IGFBP3
Pubmed	24168709	Surface plasmon resonance analysis of the binding mechanism of pharmacological and peptidic inhibitors to human somatic angiotensin I-converting enzyme.	Pubmed	0.003408	1	0.00957	0.09584	1	1	ACE
Pubmed	21449607	Effects of HIV-1 Nef on human N-myristoyltransferase 1.	Pubmed	0.003408	1	0.00957	0.09584	1	1	NMT1
Pubmed	27848077	Identification of new TRIP12 variants and detailed clinical evaluation of individuals with non-syndromic intellectual disability with or without autism.	Pubmed	0.003408	1	0.00957	0.09584	1	1	TRIP12
Pubmed	11024215	The relationship of angiotensin-converting enzyme gene to essential hypertension and drug treatment in Chongqing.	Pubmed	0.003408	1	0.00957	0.09584	1	1	ACE
Pubmed	28097915	The relationship between angiotensin-converting enzyme (ACE) insertion (I) / deletion (D) polymorphism, serum ACE activity and bone mineral density (BMD) in older Chinese.	Pubmed	0.003408	1	0.00957	0.09584	1	1	ACE
Pubmed	17557068	The distribution of I/D polymorphism in the ACE gene among Korean male elite athletes.	Pubmed	0.003408	1	0.00957	0.09584	1	1	ACE
Pubmed	22178979	Dietary antioxidants prevent age-related retinal pigment epithelium actin damage and blindness in mice lacking ?v?5 integrin.	Pubmed	0.003408	1	0.00957	0.09584	1	1	ITGB5
Pubmed	16312263	The effect of angiotensin receptor blockade ARB on the regression of left ventricular hypertrophy in hemodialysis patients: comparison between patients with D allele and non-D allele ACE gene polymorphism.	Pubmed	0.003408	1	0.00957	0.09584	1	1	ACE
Pubmed	18764929	Nuclear translocation of beta-dystroglycan reveals a distinctive trafficking pattern of autoproteolyzed mucins.	Pubmed	0.003408	1	0.00957	0.09584	1	1	DAG1
Pubmed	23319639	STOP gene Phactr4 is a tumor suppressor.	Pubmed	0.003408	1	0.00957	0.09584	1	1	PHACTR4
Pubmed	22633114	LOXL1 deficiency in the lamina cribrosa as candidate susceptibility factor for a pseudoexfoliation-specific risk of glaucoma.	Pubmed	0.003408	1	0.00957	0.09584	1	1	LOXL1
Pubmed	12832683	Effects of captopril administration on pulmonary haemodynamics and tissue oxygenation during exercise in ACE gene subtypes in patients with COPD: a preliminary study.	Pubmed	0.003408	1	0.00957	0.09584	1	1	ACE
Pubmed	15967816	Intracellular collagen degradation mediated by uPARAP/Endo180 is a major pathway of extracellular matrix turnover during malignancy.	Pubmed	0.003408	1	0.00957	0.09584	1	1	MRC2
Pubmed	17557065	ACE I/D gene polymorphism and aerobic endurance development in response to training in a non-elite female cohort.	Pubmed	0.003408	1	0.00957	0.09584	1	1	ACE
Pubmed	16614502	Insertion/deletion polymorphism of angiotensin converting enzyme gene in Kawasaki disease.	Pubmed	0.003408	1	0.00957	0.09584	1	1	ACE
Pubmed	34867085	The Influence of ACE Insertion/Deletion Gene Polymorphism on the Risk of IgA Nephropathy: A Debatable Topic.	Pubmed	0.003408	1	0.00957	0.09584	1	1	ACE
Pubmed	23054361	Angiotensin-converting enzyme insertion/deletion (I/D) polymorphisms and recurrent pregnancy loss: a meta-analysis.	Pubmed	0.003408	1	0.00957	0.09584	1	1	ACE
Pubmed	9540825	Isolation of a cDNA encoding mouse DNA topoisomerase III which is highly expressed at the mRNA level in the testis.	Pubmed	0.003408	1	0.00957	0.09584	1	1	TOP3A
Pubmed	8142412	The cDNA sequence of the flavoprotein subunit of human heart succinate dehydrogenase.	Pubmed	0.003408	1	0.00957	0.09584	1	1	SDHA
Pubmed	20510254	The role of the NOP receptor in regulating food intake, meal pattern, and the excitability of proopiomelanocortin neurons.	Pubmed	0.003408	1	0.00957	0.09584	1	1	OPRL1
Pubmed	11327713	Regulation of mouse DNA topoisomerase IIIalpha gene expression by YY1 and USF transcription factors.	Pubmed	0.003408	1	0.00957	0.09584	1	1	TOP3A
Pubmed	20039275	T-cadherin modulates endothelial barrier function.	Pubmed	0.003408	1	0.00957	0.09584	1	1	CDH13
Pubmed	28289718	Elucidation of	Pubmed	0.003408	1	0.00957	0.09584	1	1	MRAS
Pubmed	11327716	Cloning and expression of activator of CREM in testis in human testicular tissue.	Pubmed	0.003408	1	0.00957	0.09584	1	1	FHL5
Pubmed	36340035	The intracellular cation channel TMEM176B as a dual immunoregulator.	Pubmed	0.003408	1	0.00957	0.09584	1	1	TMEM176B
Pubmed	17137615	Podocalyxin-like protein 1 expression is useful to differentiate pancreatic ductal adenocarcinomas from adenocarcinomas of the biliary and gastrointestinal tracts.	Pubmed	0.003408	1	0.00957	0.09584	1	1	PODXL
Pubmed	21642423	Epithelial junctions depend on intercellular trans-interactions between the Na,K-ATPase ?? subunits.	Pubmed	0.003408	1	0.00957	0.09584	1	1	ATP1B1
Pubmed	18568123	Lack of association between angiotensin-converting enzyme and dementia of the Alzheimer's type in an elderly Arab population in Wadi Ara, Israel.	Pubmed	0.003408	1	0.00957	0.09584	1	1	ACE
Pubmed	15026870	Sex difference in the effect of ACE-DD genotype on the risk of premature myocardial infarction.	Pubmed	0.003408	1	0.00957	0.09584	1	1	ACE
Pubmed	23836030	Pharmacokinetics and tissue distribution of humanin and its analogues in male rodents.	Pubmed	0.003408	1	0.00957	0.09584	1	1	IGFBP3
Pubmed	18544166	A genome-wide search replicates evidence of a quantitative trait locus for circulating angiotensin I-converting enzyme (ACE) unlinked to the ACE gene.	Pubmed	0.003408	1	0.00957	0.09584	1	1	ACE
Pubmed	32147273	Methylation status of the T-cadherin gene promotor in peripheral blood mononuclear cells is associated with HBV-related hepatocellular carcinoma progression.	Pubmed	0.003408	1	0.00957	0.09584	1	1	CDH13
Pubmed	22539979	Identification and functional analysis of variant haplotypes in the 5'-flanking region of protein phosphatase 2A-B? gene.	Pubmed	0.003408	1	0.00957	0.09584	1	1	PPP2R2D
Pubmed	33959192	Association of angiotensin-converting enzyme gene insertion/deletion polymorphism and obstructive sleep apnoea in a Chinese population: A meta-analysis.	Pubmed	0.003408	1	0.00957	0.09584	1	1	ACE
Pubmed	12119485	ACE gene polymorphism and disease progression of IgA nephropathy in Asians in Singapore.	Pubmed	0.003408	1	0.00957	0.09584	1	1	ACE
Pubmed	21570325	Impaired abdominal aortic wall integrity in elderly men carrying the angiotensin-converting enzyme D allele.	Pubmed	0.003408	1	0.00957	0.09584	1	1	ACE
Pubmed	16336258	Transcription factors governing male fertility.	Pubmed	0.003408	1	0.00957	0.09584	1	1	FHL5
Pubmed	21740802	Twist modulates lymphangiogenesis and correlates with lymph node metastasis in supraglottic carcinoma.	Pubmed	0.003408	1	0.00957	0.09584	1	1	TWIST1
Pubmed	12687498	Mutations in MTMR13, a new pseudophosphatase homologue of MTMR2 and Sbf1, in two families with an autosomal recessive demyelinating form of Charcot-Marie-Tooth disease associated with early-onset glaucoma.	Pubmed	0.003408	1	0.00957	0.09584	1	1	SBF2
Pubmed	27801393	Up-Regulation of Angiotensin-Converting Enzyme (ACE) Enhances Cell Proliferation and Predicts Poor Prognosis in Laryngeal Cancer.	Pubmed	0.003408	1	0.00957	0.09584	1	1	ACE
Pubmed	18484085	Polymorphisms in the angiotensin-converting enzyme gene region predict coping styles in healthy adults and depressed patients.	Pubmed	0.003408	1	0.00957	0.09584	1	1	ACE
Pubmed	2983326	Novel activity of human angiotensin I converting enzyme: release of the NH2- and COOH-terminal tripeptides from the luteinizing hormone-releasing hormone.	Pubmed	0.003408	1	0.00957	0.09584	1	1	ACE
Pubmed	25360660	Angiotensin-converting enzyme insertion/deletion polymorphism is not a major determining factor in the development of sporadic Alzheimer disease: evidence from an updated meta-analysis.	Pubmed	0.003408	1	0.00957	0.09584	1	1	ACE
Pubmed	27840997	Association between the angiotensin converting enzyme gene insertion/deletion polymorphism and metabolic disturbances in women with polycystic ovary syndrome.	Pubmed	0.003408	1	0.00957	0.09584	1	1	ACE
Pubmed	23548421	[Pharmacogenomic control of angiotensin converting enzyme gene I/D polymorphism predominant risk factor of development of chronic heart failure and target of enalapril treatment].	Pubmed	0.003408	1	0.00957	0.09584	1	1	ACE
Pubmed	20934875	Magnetic resonance imaging assessment of cardiac dysfunction in ?-sarcoglycan null mice.	Pubmed	0.003408	1	0.00957	0.09584	1	1	SGCD
Pubmed	23077078	Telomere length is associated with ACE I/D polymorphism in hypertensive patients with left ventricular hypertrophy.	Pubmed	0.003408	1	0.00957	0.09584	1	1	ACE
Pubmed	23176769	Effect of renin-angiotensin system on arterial function in persons with acute mountain sickness.	Pubmed	0.003408	1	0.00957	0.09584	1	1	ACE
Pubmed	18171112	Role of insulin-like growth factor binding protein-3 in human umbilical vein endothelial cell senescence.	Pubmed	0.003408	1	0.00957	0.09584	1	1	IGFBP3
Pubmed	17174637	Absence of an interaction between the angiotensin-converting enzyme insertion-deletion polymorphism and pravastatin on cardiovascular disease in high-risk hypertensive patients: the Genetics of Hypertension-Associated Treatment (GenHAT) study.	Pubmed	0.003408	1	0.00957	0.09584	1	1	ACE
Pubmed	23077080	Association between angiotensin-converting enzyme insertion/deletion gene polymorphism and end-stage renal disease susceptibility.	Pubmed	0.003408	1	0.00957	0.09584	1	1	ACE
Pubmed	18498652	Local IGFBP-3 mRNA expression, apoptosis and risk of colorectal adenomas.	Pubmed	0.003408	1	0.00957	0.09584	1	1	IGFBP3
Pubmed	28337825	Expression of TWIST in the first-trimester trophoblast and decidual tissue of women with recurrent pregnancy losses.	Pubmed	0.003408	1	0.00957	0.09584	1	1	TWIST1
Pubmed	26044559	Clinicopathological significance and biological role of TCF21 mRNA in breast cancer.	Pubmed	0.003408	1	0.00957	0.09584	1	1	TCF21
Pubmed	19291311	ACE I/D genotype, adiposity, and blood pressure in children.	Pubmed	0.003408	1	0.00957	0.09584	1	1	ACE
Pubmed	15253029	[Association of angiotensin converting enzyme polymorphism and echocardiographic measures in young siblings of hypertensive parents].	Pubmed	0.003408	1	0.00957	0.09584	1	1	ACE
Pubmed	12444051	Germinal angiotensin I-converting enzyme is totally shed from the rodent sperm membrane during epididymal maturation.	Pubmed	0.003408	1	0.00957	0.09584	1	1	ACE
Pubmed	23801380	Association of the IRF5 rs2004640 polymorphism with rheumatoid arthritis: a meta-analysis.	Pubmed	0.003408	1	0.00957	0.09584	1	1	IRF5
Pubmed	10493800	NMR solution structure of a complex of calmodulin with a binding peptide of the Ca2+ pump.	Pubmed	0.003408	1	0.00957	0.09584	1	1	ATP2B1
Pubmed	19182211	A single nucleotide polymorphism in the promoter of the LOXL1 gene and its relationship to pelvic organ prolapse and preterm premature rupture of membranes.	Pubmed	0.003408	1	0.00957	0.09584	1	1	LOXL1
Pubmed	10493818	Interactions of calcineurin A, calcineurin B, and Ca2+.	Pubmed	0.003408	1	0.00957	0.09584	1	1	PPP3R1
Pubmed	17124384	Association of angiotensin I-converting enzyme gene insertion/deletion polymorphism and IgA nephropathy: a meta-analysis.	Pubmed	0.003408	1	0.00957	0.09584	1	1	ACE
Pubmed	30641835	Suppression of tumor growth via IGFBP3 depletion as a potential treatment in glioma.	Pubmed	0.003408	1	0.00957	0.09584	1	1	IGFBP3
Pubmed	23500436	Panax ginseng polysaccharide suppresses metastasis via modulating Twist expression in gastric cancer.	Pubmed	0.003408	1	0.00957	0.09584	1	1	TWIST1
Pubmed	29310338	Genetic polymorphism of angiotensin-converting enzyme and hypertrophic cardiomyopathy risk: A systematic review and meta-analysis.	Pubmed	0.003408	1	0.00957	0.09584	1	1	ACE
Pubmed	14697685	Distribution of Endo180 receptor and ligand in developing articular cartilage.	Pubmed	0.003408	1	0.00957	0.09584	1	1	MRC2
Pubmed	10612708	The role of nociceptin in cognition.	Pubmed	0.003408	1	0.00957	0.09584	1	1	OPRL1
Pubmed	26997634	Biological effect of LOXL1 coding variants associated with pseudoexfoliation syndrome.	Pubmed	0.003408	1	0.00957	0.09584	1	1	LOXL1
Pubmed	24486069	Genetic predictors associated with improvement of asthma symptoms in response to inhaled corticosteroids.	Pubmed	0.003408	1	0.00957	0.09584	1	1	FBXL7
Pubmed	14757757	Role of the N-terminal catalytic domain of angiotensin-converting enzyme investigated by targeted inactivation in mice.	Pubmed	0.003408	1	0.00957	0.09584	1	1	ACE
Pubmed	20054819	Dystroglycan is not required for maintenance of the luminal epithelial basement membrane or cell polarity in the mouse prostate.	Pubmed	0.003408	1	0.00957	0.09584	1	1	DAG1
Pubmed	12504081	Human embryonal carcinoma tumor antigen, Gp200/GCTM-2, is podocalyxin.	Pubmed	0.003408	1	0.00957	0.09584	1	1	PODXL
Pubmed	15821437	T-cadherin mediates low-density lipoprotein-initiated cell proliferation via the Ca(2+)-tyrosine kinase-Erk1/2 pathway.	Pubmed	0.003408	1	0.00957	0.09584	1	1	CDH13
Pubmed	21520165	Preoperative insulin-like growth factor-binding protein-3 (IGFBP-3) blood level predicts gleason sum upgrading.	Pubmed	0.003408	1	0.00957	0.09584	1	1	IGFBP3
Pubmed	12010139	The effect of angiotensin converting enzyme gene polymorphism on chronic allograft dysfunction in living donor renal transplant recipients.	Pubmed	0.003408	1	0.00957	0.09584	1	1	ACE
Pubmed	28515091	Angiotensin-converting enzyme enhances the oxidative response and bactericidal activity of neutrophils.	Pubmed	0.003408	1	0.00957	0.09584	1	1	ACE
Pubmed	35567938	Kindlin-2 protects pancreatic ? cells through inhibiting NLRP3 inflammasome activation in diabetic mice.	Pubmed	0.003408	1	0.00957	0.09584	1	1	FERMT2
Pubmed	16229805	TWIST is expressed in human gliomas and promotes invasion.	Pubmed	0.003408	1	0.00957	0.09584	1	1	TWIST1
Pubmed	27633502	The angiotensin-I converting enzyme gene I/D variation contributes to end-stage renal disease risk in Chinese patients with type 2 diabetes receiving hemodialysis.	Pubmed	0.003408	1	0.00957	0.09584	1	1	ACE
Pubmed	2174103	Purification of RIP60 and RIP100, mammalian proteins with origin-specific DNA-binding and ATP-dependent DNA helicase activities.	Pubmed	0.003408	1	0.00957	0.09584	1	1	REPIN1
Pubmed	21994965	Twist regulates cadherin-mediated differentiation and fusion of human trophoblastic cells.	Pubmed	0.003408	1	0.00957	0.09584	1	1	TWIST1
Pubmed	32901433	Ethnic Prevalence of Angiotensin-Converting Enzyme Deletion (D) Polymorphism and COVID-19 Risk: Rationale for Use of Angiotensin-Converting Enzyme Inhibitors/Angiotensin Receptor Blockers.	Pubmed	0.003408	1	0.00957	0.09584	1	1	ACE
Pubmed	34424910	TCF21 regulates miR-10a-5p/LIN28B signaling to block the proliferation and invasion of melanoma cells.	Pubmed	0.003408	1	0.00957	0.09584	1	1	TCF21
Pubmed	27216463	H(+)/peptide transporter (PEPT2) is expressed in human epidermal keratinocytes and is involved in skin oligopeptide transport.	Pubmed	0.003408	1	0.00957	0.09584	1	1	SLC15A2
Pubmed	21749216	ACE gene polymorphism in premature neonates with respiratory distress syndrome.	Pubmed	0.003408	1	0.00957	0.09584	1	1	ACE
Pubmed	25130441	Lack of association of LOXL1 gene variants in Japanese patients with central retinal vein occlusion without clinically detectable pseudoexfoliation material deposits.	Pubmed	0.003408	1	0.00957	0.09584	1	1	LOXL1
Pubmed	20847235	IDH2 mutations in patients with D-2-hydroxyglutaric aciduria.	Pubmed	0.003408	1	0.00957	0.09584	1	1	IDH2
Pubmed	21740877	A genetic contribution to risk for postoperative junctional ectopic tachycardia in children undergoing surgery for congenital heart disease.	Pubmed	0.003408	1	0.00957	0.09584	1	1	ACE
Pubmed	20488708	Angiotensin-converting enzyme insertion/deletion gene polymorphism in patients with familial multiple cerebral cavernous malformations.	Pubmed	0.003408	1	0.00957	0.09584	1	1	ACE
Pubmed	16435992	The ACE gene polymorphism is associated with the incidence of gastric cancer among H. pylori seropositive subjects with atrophic gastritis.	Pubmed	0.003408	1	0.00957	0.09584	1	1	ACE
Pubmed	20005803	Conserved MicroRNA miR-8/miR-200 and its target USH/FOG2 control growth by regulating PI3K.	Pubmed	0.003408	1	0.00957	0.09584	1	1	ZFPM2
Pubmed	34856401	Clinicopathologic Features and Prognosis of Olfactory Neuroblastoma with Isocitrate Dehydrogenase 2 Mutations.	Pubmed	0.003408	1	0.00957	0.09584	1	1	IDH2
Pubmed	27320583	Influence of Angiotensin-converting Enzyme Genetic Polymorphism on Late Renal Dysfunction After Adult-to-adult Living-donor Liver Transplantation.	Pubmed	0.003408	1	0.00957	0.09584	1	1	ACE
Pubmed	19893041	Gene expression profiling of pulmonary fibrosis identifies Twist1 as an antiapoptotic molecular "rectifier" of growth factor signaling.	Pubmed	0.003408	1	0.00957	0.09584	1	1	TWIST1
Pubmed	14997203	CDH13 promoter region is specifically methylated in poorly differentiated colorectal cancer.	Pubmed	0.003408	1	0.00957	0.09584	1	1	CDH13
Pubmed	24849811	Hypoxia-inducible aryl hydrocarbon receptor nuclear translocator (ARNT) (HIF-1?): is it a rare exception?	Pubmed	0.003408	1	0.00957	0.09584	1	1	ARNT
Pubmed	22538550	The relationship between three well-characterized polymorphisms of the angiotensin converting enzyme gene and lung cancer risk: a case-control study and a meta-analysis.	Pubmed	0.003408	1	0.00957	0.09584	1	1	ACE
Pubmed	16078593	[I/D relationship between polymorphism of ACE gene and progression of chronic glomerulonephritis].	Pubmed	0.003408	1	0.00957	0.09584	1	1	ACE
Pubmed	15086544	Lysyl oxidase-like and lysyl oxidase are present in the dermis and epidermis of a skin equivalent and in human skin and are associated to elastic fibers.	Pubmed	0.003408	1	0.00957	0.09584	1	1	LOXL1
Pubmed	25932631	The Structure of the T190M Mutant of Murine ?-Dystroglycan at High Resolution: Insight into the Molecular Basis of a Primary Dystroglycanopathy.	Pubmed	0.003408	1	0.00957	0.09584	1	1	DAG1
Pubmed	30893427	Conserved Residues Control the T1R3-Specific Allosteric Signaling Pathway of the Mammalian Sweet-Taste Receptor.	Pubmed	0.003408	1	0.00957	0.09584	1	1	TAS1R3
Pubmed	7552037	The genetic basis of preference for sweet substances among inbred strains of mice: preference ratio phenotypes and the alleles of the Sac and dpa loci.	Pubmed	0.003408	1	0.00957	0.09584	1	1	TAS1R3
Pubmed	16091571	Angiotensin-converting enzyme insertion/deletion genotype, exercise, and physical decline.	Pubmed	0.003408	1	0.00957	0.09584	1	1	ACE
Pubmed	17499612	Taste-modifying sweet protein, neoculin, is received at human T1R3 amino terminal domain.	Pubmed	0.003408	1	0.00957	0.09584	1	1	TAS1R3
Pubmed	18365645	[Dependence of endurance performance on ACE gene polymorphism in athletes].	Pubmed	0.003408	1	0.00957	0.09584	1	1	ACE
Pubmed	28602864	NCKX3 was compensated by calcium transporting genes and bone resorption in a NCKX3 KO mouse model.	Pubmed	0.003408	1	0.00957	0.09584	1	1	SLC24A3
Pubmed	16724936	The relationship between hypertensive retinopathy and Angiotensin converting enzyme gene polymorphism.	Pubmed	0.003408	1	0.00957	0.09584	1	1	ACE
Pubmed	23150175	Expression of TWIST1, Snail, Slug, and NF-?B and methylation of the TWIST1 promoter in mammary phyllodes tumor.	Pubmed	0.003408	1	0.00957	0.09584	1	1	TWIST1
Pubmed	29264877	MRAS gene marker rs9818870 is not associated with acute coronary syndrome in the Czech population and does not predict mortality in males after acute coronary syndrome.	Pubmed	0.003408	1	0.00957	0.09584	1	1	MRAS
Pubmed	27792790	PHACTR1 Is a Genetic Susceptibility Locus for Fibromuscular Dysplasia Supporting Its Complex Genetic Pattern of Inheritance.	Pubmed	0.003408	1	0.00957	0.09584	1	1	PHACTR1
Pubmed	15302586	The c-Fes tyrosine kinase cooperates with the breakpoint cluster region protein (Bcr) to induce neurite extension in a Rac- and Cdc42-dependent manner.	Pubmed	0.003408	1	0.00957	0.09584	1	1	FES
Pubmed	33182061	Cardiomyocyte-specific deletion of Senp2 contributes to CVB3 viral replication and inflammation.	Pubmed	0.003408	1	0.00957	0.09584	1	1	SENP2
Pubmed	26466547	Targeting a novel bone degradation pathway in primary bone cancer by inactivation of the collagen receptor uPARAP/Endo180.	Pubmed	0.003408	1	0.00957	0.09584	1	1	MRC2
Pubmed	36584771	ACE1 rs1799752 polymorphism is not associated with long-COVID symptomatology in previously hospitalized COVID-19 survivors.	Pubmed	0.003408	1	0.00957	0.09584	1	1	ACE
Pubmed	21677079	TWIST1 promotes the odontoblast-like differentiation of dental stem cells.	Pubmed	0.003408	1	0.00957	0.09584	1	1	TWIST1
Pubmed	12542396	Deglycosylation, processing and crystallization of human testis angiotensin-converting enzyme.	Pubmed	0.003408	1	0.00957	0.09584	1	1	ACE
Pubmed	31542634	Isocitrate dehydrogenase type 2 (IDH2) is part of a multiprotein complex for placental steroidogenesis.	Pubmed	0.003408	1	0.00957	0.09584	1	1	IDH2
Pubmed	22586225	The electroneutral Na?:HCO?? cotransporter NBCn1 is a major pHi regulator in murine duodenum.	Pubmed	0.003408	1	0.00957	0.09584	1	1	SLC4A7
Pubmed	26307111	Associations of the Insertion/Deletion Polymorphism in the ACE Gene and Risk of Gastric Cancer: A Meta-Analysis.	Pubmed	0.003408	1	0.00957	0.09584	1	1	ACE
Pubmed	17113662	Lone and secondary nonvalvular atrial fibrillation: role of a genetic susceptibility.	Pubmed	0.003408	1	0.00957	0.09584	1	1	ACE
Pubmed	22647781	Association of ACE gene insertion/deletion polymorphism with birth weight, blood pressure levels, and ACE activity in healthy children.	Pubmed	0.003408	1	0.00957	0.09584	1	1	ACE
Pubmed	30072100	Isocitrate dehydrogenase 2 deficiency induces endothelial inflammation via p66sh-mediated mitochondrial oxidative stress.	Pubmed	0.003408	1	0.00957	0.09584	1	1	IDH2
Pubmed	19020726	Overexpression of insulin-like growth factor binding protein 3 in oral squamous cell carcinoma.	Pubmed	0.003408	1	0.00957	0.09584	1	1	IGFBP3
Pubmed	25178458	The insertion and deletion (I28005D) polymorphism of the angiotensin I converting enzyme gene is a risk factor for osteoarthritis in an Asian Indian population.	Pubmed	0.003408	1	0.00957	0.09584	1	1	ACE
Pubmed	23873099	Twist: a molecular target in cancer therapeutics.	Pubmed	0.003408	1	0.00957	0.09584	1	1	TWIST1
Pubmed	21510775	Lack of association between LOXL1 gene polymorphisms and primary open angle glaucoma in the Saudi Arabian population.	Pubmed	0.003408	1	0.00957	0.09584	1	1	LOXL1
Pubmed	16857898	A role for angiotensin-converting enzyme in the characterization, enrichment, and proliferation potential of adult murine pituitary colony-forming cells.	Pubmed	0.003408	1	0.00957	0.09584	1	1	ACE
Pubmed	9160666	Implication of a new molecule IK in CD34+ hematopoietic progenitor cell proliferation and differentiation.	Pubmed	0.003408	1	0.00957	0.09584	1	1	IK
Pubmed	27333864	TCF7L1 Modulates Colorectal Cancer Growth by Inhibiting Expression of the Tumor-Suppressor Gene EPHB3.	Pubmed	0.003408	1	0.00957	0.09584	1	1	TCF7L1
Pubmed	23560051	A novel splice-site mutation in angiotensin I-converting enzyme (ACE) gene, c.3691+1G>A (IVS25+1G>A), causes a dramatic increase in circulating ACE through deletion of the transmembrane anchor.	Pubmed	0.003408	1	0.00957	0.09584	1	1	ACE
Pubmed	14733772	Carotid remodeling of hypertensive subjects and polymorphism of the angiotensin-converting enzyme gene.	Pubmed	0.003408	1	0.00957	0.09584	1	1	ACE
Pubmed	20848532	Endogenous IGFBP-3 regulates excess collagen expression in intestinal smooth muscle cells of Crohn's disease strictures.	Pubmed	0.003408	1	0.00957	0.09584	1	1	IGFBP3
Pubmed	20524904	Polymorphisms of the angiotensin converting enzyme gene in relation to intrauterine growth restriction.	Pubmed	0.003408	1	0.00957	0.09584	1	1	ACE
Pubmed	29515579	Calcineurin B in CD4	Pubmed	0.003408	1	0.00957	0.09584	1	1	PPP3R1
Pubmed	20512930	Characterization of an Importin alpha/beta-recognized nuclear localization signal in beta-dystroglycan.	Pubmed	0.003408	1	0.00957	0.09584	1	1	DAG1
Pubmed	20112383	Genetic variants and disease-associated factors contribute to enhanced interferon regulatory factor 5 expression in blood cells of patients with systemic lupus erythematosus.	Pubmed	0.003408	1	0.00957	0.09584	1	1	IRF5
Pubmed	9610397	Molecular cloning of a new sodium bicarbonate cotransporter cDNA from human retina.	Pubmed	0.003408	1	0.00957	0.09584	1	1	SLC4A7
Pubmed	12578328	Angiotensin-converting enzyme genotype predicts valve damage in acute rheumatic fever.	Pubmed	0.003408	1	0.00957	0.09584	1	1	ACE
Pubmed	33713497	Twist1 is required for the development of UVB-induced squamous cell carcinoma.	Pubmed	0.003408	1	0.00957	0.09584	1	1	TWIST1
Pubmed	17925286	Twist expression in patients with cervical cancer is associated with poor disease outcome.	Pubmed	0.003408	1	0.00957	0.09584	1	1	TWIST1
Pubmed	12926118	Effects of tamoxifen on insulin-like growth factors, IGF binding proteins and IGFBP-3 proteolysis in breast cancer patients.	Pubmed	0.003408	1	0.00957	0.09584	1	1	IGFBP3
Pubmed	9443878	NAGLU mutations underlying Sanfilippo syndrome type B.	Pubmed	0.003408	1	0.00957	0.09584	1	1	NAGLU
Pubmed	14745725	Expression of the mitogen-inducible gene-2 (mig-2) is elevated in human uterine leiomyomas but not in leiomyosarcomas.	Pubmed	0.003408	1	0.00957	0.09584	1	1	FERMT2
Pubmed	22884917	Serum angiotensin-converting enzyme and recurrent vascular events. The SMART-MR study.	Pubmed	0.003408	1	0.00957	0.09584	1	1	ACE
Pubmed	24193727	Angiotensin-converting enzyme gene variants are associated with both cortisol secretion and late-life depression.	Pubmed	0.003408	1	0.00957	0.09584	1	1	ACE
Pubmed	8880875	Genetic mechanisms of estrogen-independence in breast cancer.	Pubmed	0.003408	1	0.00957	0.09584	1	1	BCAR3
Pubmed	22056622	Kindlin-2: a novel adhesion protein related to tumor invasion, lymph node metastasis, and patient outcome in gastric cancer.	Pubmed	0.003408	1	0.00957	0.09584	1	1	FERMT2
Pubmed	32755048	Genome-wide transcriptome analysis identifies novel dysregulated genes implicated in Alzheimer's pathology.	Pubmed	0.003408	1	0.00957	0.09584	1	1	CREB5
Pubmed	29467502	CDH13 abundance interferes with adipocyte differentiation and is a novel biomarker for adipose tissue health.	Pubmed	0.003408	1	0.00957	0.09584	1	1	CDH13
Pubmed	15700540	Dynamic changes in intranuclear and subcellular localizations of mouse Prrp/DAZAP1 during spermatogenesis: the necessity of the C-terminal proline-rich region for nuclear import and localization.	Pubmed	0.003408	1	0.00957	0.09584	1	1	DAZAP1
Pubmed	18712159	Relationships between blood pressure, polymorphism of angiotensin-converting enzyme (ACE), body composition and biochemical characteristics in elderly Slovaks.	Pubmed	0.003408	1	0.00957	0.09584	1	1	ACE
Pubmed	18450598	Association of LOXL1 gene polymorphisms with pseudoexfoliation in the Japanese.	Pubmed	0.003408	1	0.00957	0.09584	1	1	LOXL1
Pubmed	15675183	Lack of an association between angiotensin converting enzyme gene polymorphism and peripheral arterial occlusive disease.	Pubmed	0.003408	1	0.00957	0.09584	1	1	ACE
Pubmed	17570179	[Angiotensin-1 converting enzyme insertion/deletion gene polymorphism in a Mexican population with diabetic nephropathy].	Pubmed	0.003408	1	0.00957	0.09584	1	1	ACE
Pubmed	28481137	Angiotensin-Converting Enzyme Gene Polymorphism in Children with Idiopathic Nephrotic Syndrome, Effect on Biopsy Findings.	Pubmed	0.003408	1	0.00957	0.09584	1	1	ACE
Pubmed	33798502	Novel variants of the PCCB gene in Chinese patients with propionic acidemia.	Pubmed	0.003408	1	0.00957	0.09584	1	1	PCCB
Pubmed	24476824	In vivo discovery of immunotherapy targets in the tumour microenvironment.	Pubmed	0.003408	1	0.00957	0.09584	1	1	PPP2R2D
Pubmed	29891744	Angiotensin Converting Enzyme Gene Insertion/Deletion Variant and Familial Mediterranean Fever-related Amyloidosis.	Pubmed	0.003408	1	0.00957	0.09584	1	1	ACE
Pubmed	23305118	Association of cardiovascular response to an acute resistance training session with the ACE gene polymorphism in sedentary women: a randomized trial.	Pubmed	0.003408	1	0.00957	0.09584	1	1	ACE
Pubmed	21968701	Interferon regulatory factor 5 activation in monocytes of systemic lupus erythematosus patients is triggered by circulating autoantigens independent of type I interferons.	Pubmed	0.003408	1	0.00957	0.09584	1	1	IRF5
Pubmed	25955272	Decreased mRNA and protein expression of TWIST1 in myocardial tissue of fetuses with ventricular septal defects.	Pubmed	0.003408	1	0.00957	0.09584	1	1	TWIST1
Pubmed	12217990	Angiotensin converting enzyme insertion or deletion polymorphism and coronary restenosis: meta-analysis of 16 studies.	Pubmed	0.003408	1	0.00957	0.09584	1	1	ACE
Pubmed	18833197	Association of arterial stiffness with the angiotensin-converting enzyme gene polymorphism in healthy individuals.	Pubmed	0.003408	1	0.00957	0.09584	1	1	ACE
Pubmed	10683150	Endo180, an endocytic recycling glycoprotein related to the macrophage mannose receptor is expressed on fibroblasts, endothelial cells and macrophages and functions as a lectin receptor.	Pubmed	0.003408	1	0.00957	0.09584	1	1	MRC2
Pubmed	31242870	Positive association between ATP2B1 rs17249754 and essential hypertension: a case-control study in Burkina Faso, West Africa.	Pubmed	0.003408	1	0.00957	0.09584	1	1	ATP2B1
Pubmed	3008098	Molecular cloning and sequence analysis of human Na,K-ATPase beta-subunit.	Pubmed	0.003408	1	0.00957	0.09584	1	1	ATP1B1
Pubmed	7687763	Regulation of the human c-fes protein tyrosine kinase (p93c-fes) by its src homology 2 domain and major autophosphorylation site (Tyr-713).	Pubmed	0.003408	1	0.00957	0.09584	1	1	FES
Pubmed	31418091	VPS53 gene is associated with a new phenotype of complicated hereditary spastic paraparesis.	Pubmed	0.003408	1	0.00957	0.09584	1	1	VPS53
Pubmed	11840772	[Meta-analysis on the association of ACE/ID polymorphism and essential hypertension in Chinese population].	Pubmed	0.003408	1	0.00957	0.09584	1	1	ACE
Pubmed	25009623	Investigation into the promoter DNA methylation of three genes (CAMK1D, CRY2 and CALM2) in the peripheral blood of patients with type 2 diabetes.	Pubmed	0.003408	1	0.00957	0.09584	1	1	CAMK1D
Pubmed	19390959	Prevalence of the angiotensin I converting enzyme gene insertion/deletion polymorphism in a healthy Turkish population.	Pubmed	0.003408	1	0.00957	0.09584	1	1	ACE
Pubmed	23054256	Regulation of hypoxia-inducible factor 2-a is essential for integrity of the glomerular barrier.	Pubmed	0.003408	1	0.00957	0.09584	1	1	ARNT
Pubmed	8842738	Identification of a novel sarcoglycan gene at 5q33 encoding a sarcolemmal 35 kDa glycoprotein.	Pubmed	0.003408	1	0.00957	0.09584	1	1	SGCD
Pubmed	16807742	[Expression und function of the ORL-1 receptor on human leukocytes].	Pubmed	0.003408	1	0.00957	0.09584	1	1	OPRL1
Pubmed	19846701	Visual impairment in the absence of dystroglycan.	Pubmed	0.003408	1	0.00957	0.09584	1	1	DAG1
Pubmed	15002705	[Genetic polymorphism of the angiotensin I converting enzyme and morbi-mortality after myocardial infarction].	Pubmed	0.003408	1	0.00957	0.09584	1	1	ACE
Pubmed	26116529	RGS19 converts iron deprivation stress into a growth-inhibitory signal.	Pubmed	0.003408	1	0.00957	0.09584	1	1	RGS19
Pubmed	32220422	The host's angiotensin-converting enzyme polymorphism may explain epidemiological findings in COVID-19 infections.	Pubmed	0.003408	1	0.00957	0.09584	1	1	ACE
Pubmed	15677791	Prognostic effect of insertion/deletion polymorphism of the ace gene on renal and cardiovascular clinical outcomes in Chinese patients with type 2 diabetes.	Pubmed	0.003408	1	0.00957	0.09584	1	1	ACE
Pubmed	24908666	Latent TGF-? binding protein-2 is essential for the development of ciliary zonule microfibrils.	Pubmed	0.003408	1	0.00957	0.09584	1	1	LTBP2
Pubmed	32564464	Intestinal epithelial ablation of Pit-2/Slc20a2 in mice leads to sustained elevation of vitamin D	Pubmed	0.003408	1	0.00957	0.09584	1	1	SLC20A2
Pubmed	35017531	MAPK4 promotes triple negative breast cancer growth and reduces tumor sensitivity to PI3K blockade.	Pubmed	0.003408	1	0.00957	0.09584	1	1	MAPK4
Pubmed	21208645	The role of Twist1 in hepatocellular carcinoma angiogenesis: a clinical study.	Pubmed	0.003408	1	0.00957	0.09584	1	1	TWIST1
Pubmed	10999851	Transcription factors GATA-4 and GATA-6 and a GATA family cofactor, FOG-2, are expressed in human ovary and sex cord-derived ovarian tumors.	Pubmed	0.003408	1	0.00957	0.09584	1	1	ZFPM2
Pubmed	11339827	Subcellular localization analysis of the closely related Fps/Fes and Fer protein-tyrosine kinases suggests a distinct role for Fps/Fes in vesicular trafficking.	Pubmed	0.003408	1	0.00957	0.09584	1	1	FES
Pubmed	10998524	Tissue distribution of the opioid receptor-like (ORL1) receptor.	Pubmed	0.003408	1	0.00957	0.09584	1	1	OPRL1
Pubmed	24921657	An increase in reactive oxygen species by deregulation of ARNT enhances chemotherapeutic drug-induced cancer cell death.	Pubmed	0.003408	1	0.00957	0.09584	1	1	ARNT
Pubmed	25646088	Dense fibrillar collagen is a potent inducer of invadopodia via a specific signaling network.	Pubmed	0.003408	1	0.00957	0.09584	1	1	FERMT2
Pubmed	11230288	Exclusion of the ACE D/I gene polymorphism as a determinant of endothelial dysfunction.	Pubmed	0.003408	1	0.00957	0.09584	1	1	ACE
Pubmed	11852788	[Changes in the frequency of alleles and genotypes of insertional-deletional polymorphism of the angiotensin-converting enzyme gene, dependent on age].	Pubmed	0.003408	1	0.00957	0.09584	1	1	ACE
Pubmed	24907359	SETBP1 mutations in 106 patients with therapy-related myeloid neoplasms.	Pubmed	0.003408	1	0.00957	0.09584	1	1	SETBP1
Pubmed	14556202	[The distribution of angiotensin converting enzyme gene I/D polymorphism and its relationship with essential hypertension].	Pubmed	0.003408	1	0.00957	0.09584	1	1	ACE
Pubmed	15204234	Relationship between ACE-DD polymorphism and diastolic performance in healthy subjects.	Pubmed	0.003408	1	0.00957	0.09584	1	1	ACE
Pubmed	32718059	(Phospho)proteomic Profiling of Microsatellite Unstable CRC Cells Reveals Alterations in Nuclear Signaling and Cholesterol Metabolism Caused by Frameshift Mutation of NMD Regulator UPF3A.	Pubmed	0.003408	1	0.00957	0.09584	1	1	UPF3A
Pubmed	31747605	CREB5 Promotes Resistance to Androgen-Receptor Antagonists and Androgen Deprivation in Prostate Cancer.	Pubmed	0.003408	1	0.00957	0.09584	1	1	CREB5
Pubmed	36510691	Recurrent IDH2 Mutations in Salivary Gland Striated Duct Adenoma Define an Expanded Histologic Spectrum Distinct From Canalicular Adenoma.	Pubmed	0.003408	1	0.00957	0.09584	1	1	IDH2
Pubmed	22381038	Association between endometriosis and polymorphisms in insulin-like growth factor binding protein genes in Korean women.	Pubmed	0.003408	1	0.00957	0.09584	1	1	IGFBP3
Pubmed	16421456	ACE gene polymorphism in children with nephrotic syndrome in the Indonesian population.	Pubmed	0.003408	1	0.00957	0.09584	1	1	ACE
Pubmed	28650334	Expression of Twist protein in colorectal carcinoma and its effect on proliferation and invasion of colorectal cancer cells.	Pubmed	0.003408	1	0.00957	0.09584	1	1	TWIST1
Pubmed	23464449	Prostate cancer risk in relation to a single nucleotide polymorphism in the insulin-like growth factor-binding protein-3 (IGFBP3) gene: a meta-analysis.	Pubmed	0.003408	1	0.00957	0.09584	1	1	IGFBP3
Pubmed	17631516	The ACE deletion allele is associated with Israeli elite endurance athletes.	Pubmed	0.003408	1	0.00957	0.09584	1	1	ACE
Pubmed	25395418	Subclonal mutations in SETBP1 confer a poor prognosis in juvenile myelomonocytic leukemia.	Pubmed	0.003408	1	0.00957	0.09584	1	1	SETBP1
Pubmed	29419874	[Association of single nucleotide polymorphisms of CDH13 gene with metabolic syndrome among ethnic Han Chinese].	Pubmed	0.003408	1	0.00957	0.09584	1	1	CDH13
Pubmed	1320019	The two homologous domains of human angiotensin I-converting enzyme interact differently with competitive inhibitors.	Pubmed	0.003408	1	0.00957	0.09584	1	1	ACE
Pubmed	12133831	Identification of a novel Na+/myo-inositol cotransporter.	Pubmed	0.003408	1	0.00957	0.09584	1	1	SLC5A11
Pubmed	21616097	Release of podocalyxin into the extracellular space. Role of metalloproteinases.	Pubmed	0.003408	1	0.00957	0.09584	1	1	PODXL
Pubmed	12169829	Angiotensin-converting enzyme gene insertion/deletion polymorphism in Kuwaiti children with retinopathy of prematurity.	Pubmed	0.003408	1	0.00957	0.09584	1	1	ACE
Pubmed	23378048	A lysophospholipid acyltransferase antagonist, CI-976, creates novel membrane tubules marked by intracellular phospholipase A1 KIAA0725p.	Pubmed	0.003408	1	0.00957	0.09584	1	1	DDHD2
Pubmed	25957879	Angiotensin-converting enzyme (ACE) gene insertion/deletion polymorphism is not a risk factor for hypertension in SLE nephritis.	Pubmed	0.003408	1	0.00957	0.09584	1	1	ACE
Pubmed	18255367	TWIST microdeletion identified by array CGH in a patient presenting Saethre-Chotzen phenotype and a complex rearrangement involving chromosomes 2 and 7.	Pubmed	0.003408	1	0.00957	0.09584	1	1	TWIST1
Pubmed	20921432	Common variants in the ATP2B1 gene are associated with susceptibility to hypertension: the Japanese Millennium Genome Project.	Pubmed	0.003408	1	0.00957	0.09584	1	1	ATP2B1
Pubmed	12458570	Is angiotensin I-converting enzyme a "master" disease gene?	Pubmed	0.003408	1	0.00957	0.09584	1	1	ACE
Pubmed	18680700	The role of ace gene polymorphism in the development of angioedema secondary to angiotensin converting enzyme inhibitors and angiotensin II receptor blockers.	Pubmed	0.003408	1	0.00957	0.09584	1	1	ACE
Pubmed	20029740	ACE DD genotype is unfavorable to Korean short-term muscle power athletes.	Pubmed	0.003408	1	0.00957	0.09584	1	1	ACE
Pubmed	32975518	Molecular basis for substrate specificity of the Phactr1/PP1 phosphatase holoenzyme.	Pubmed	0.003408	1	0.00957	0.09584	1	1	PHACTR1
Pubmed	24487585	Angiotensin-converting enzyme overexpression in myelomonocytes prevents Alzheimer's-like cognitive decline.	Pubmed	0.003408	1	0.00957	0.09584	1	1	ACE
Pubmed	15292738	The ACE gene and endurance performance during the South African Ironman Triathlons.	Pubmed	0.003408	1	0.00957	0.09584	1	1	ACE
Pubmed	20546161	Hypoglycemia, S-ACE and ACE genotypes in a Danish nationwide population of children and adolescents with type 1 diabetes.	Pubmed	0.003408	1	0.00957	0.09584	1	1	ACE
Pubmed	21738402	Evaluation of LOXL1 polymorphisms in exfoliation syndrome in the Uygur population.	Pubmed	0.003408	1	0.00957	0.09584	1	1	LOXL1
Pubmed	10610181	Chimaeric mice deficient in dystroglycans develop muscular dystrophy and have disrupted myoneural synapses.	Pubmed	0.003408	1	0.00957	0.09584	1	1	DAG1
Pubmed	11387483	Low potentiality of angiotensin-converting enzyme gene insertion/deletion polymorphism as a useful predictive marker for carotid atherogenesis in a large general population of a Japanese city: the Suita study.	Pubmed	0.003408	1	0.00957	0.09584	1	1	ACE
Pubmed	31071303	Autoactivation of C-terminally truncated Ca	Pubmed	0.003408	1	0.00957	0.09584	1	1	CAMK1D
Pubmed	24739284	Common sequence variants in the LOXL1 gene in pigment dispersion syndrome and pigmentary glaucoma.	Pubmed	0.003408	1	0.00957	0.09584	1	1	LOXL1
Pubmed	26214998	Influence of genetic variability at the ACE locus in intron 16 on Diabetic Nephropathy in T1DM patients.	Pubmed	0.003408	1	0.00957	0.09584	1	1	ACE
Pubmed	16397222	Consistent rearrangement of chromosomal band 6p21 with generation of fusion genes JAZF1/PHF1 and EPC1/PHF1 in endometrial stromal sarcoma.	Pubmed	0.003408	1	0.00957	0.09584	1	1	JAZF1
Pubmed	28121942	Role of CDH13 promoter methylation in the carcinogenesis, progression, and prognosis of colorectal cancer: A systematic meta-analysis under PRISMA guidelines.	Pubmed	0.003408	1	0.00957	0.09584	1	1	CDH13
Pubmed	25070351	Association between angiotensin-converting enzyme gene insertion/deletion polymorphism and pancreatitis risk: A meta-analysis.	Pubmed	0.003408	1	0.00957	0.09584	1	1	ACE
Pubmed	15497696	Role of PEPT2 in the choroid plexus uptake of glycylsarcosine and 5-aminolevulinic acid: studies in wild-type and null mice.	Pubmed	0.003408	1	0.00957	0.09584	1	1	SLC15A2
Pubmed	24498151	Angiotensin-converting enzyme insertion/deletion polymorphism contributes high risk for chronic kidney disease in Asian male with hypertension--a meta-regression analysis of 98 observational studies.	Pubmed	0.003408	1	0.00957	0.09584	1	1	ACE
Pubmed	18087214	Expression of dystroglycan correlates with tumor grade and predicts survival in renal cell carcinoma.	Pubmed	0.003408	1	0.00957	0.09584	1	1	DAG1
Pubmed	7601477	Physical mapping of the human glutamine:fructose-6-phosphate amidotransferase gene (GFPT) to chromosome 2p13.	Pubmed	0.003408	1	0.00957	0.09584	1	1	GFPT1
Pubmed	28578517	Phosphate Transporters Expression in Patients with Primary Familial Brain Calcifications.	Pubmed	0.003408	1	0.00957	0.09584	1	1	SLC20A2
Pubmed	19664108	From epidemiology to lysyl oxidase like one (LOXL1) polymorphisms discovery: phenotyping and genotyping exfoliation syndrome and exfoliation glaucoma in Iceland.	Pubmed	0.003408	1	0.00957	0.09584	1	1	LOXL1
Pubmed	22561002	Mitochondrial dysfunction promotes cell migration via reactive oxygen species-enhanced ?5-integrin expression in human gastric cancer SC-M1 cells.	Pubmed	0.003408	1	0.00957	0.09584	1	1	ITGB5
Pubmed	22576914	Angiotensin-converting enzyme gene I/D dimorphism does not play a major role in the susceptibility of Malaysian systemic lupus erythematosus patients.	Pubmed	0.003408	1	0.00957	0.09584	1	1	ACE
Pubmed	17389033	Replication of the genetic effects of IFN regulatory factor 5 (IRF5) on systemic lupus erythematosus in a Korean population.	Pubmed	0.003408	1	0.00957	0.09584	1	1	IRF5
Pubmed	17042963	High prevalence of ACE DD genotype among north Indian end stage renal disease patients.	Pubmed	0.003408	1	0.00957	0.09584	1	1	ACE
Pubmed	19713682	The deletion polymorphism of the angiotensin-converting enzyme gene is associated with acute aortic dissection.	Pubmed	0.003408	1	0.00957	0.09584	1	1	ACE
Pubmed	35078577	[T cell factor 3 (TCF3) is overexpressed in hepatocellular carcinoma and promotes their invasion and metastasis].	Pubmed	0.003408	1	0.00957	0.09584	1	1	TCF7L1
Pubmed	22500098	Effects of IRF5 lupus risk haplotype on pathways predicted to influence B cell functions.	Pubmed	0.003408	1	0.00957	0.09584	1	1	IRF5
Pubmed	19930692	Fhl5/Act, a CREM-binding transcriptional activator required for normal sperm maturation and morphology, is not essential for testicular gene expression.	Pubmed	0.003408	1	0.00957	0.09584	1	1	FHL5
Pubmed	11684696	Lysyl oxidase-like protein from bovine aorta. Isolation and maturation to an active form by bone morphogenetic protein-1.	Pubmed	0.003408	1	0.00957	0.09584	1	1	LOXL1
Pubmed	31794021	Peripherally derived angiotensin converting enzyme-enhanced macrophages alleviate Alzheimer-related disease.	Pubmed	0.003408	1	0.00957	0.09584	1	1	ACE
Pubmed	29456784	Deficiency Exacerbates Acrolein-Induced Lung Injury through Mitochondrial Redox Environment Deterioration.	Pubmed	0.003408	1	0.00957	0.09584	1	1	IDH2
Pubmed	28591567	A role for dystroglycan in the pathophysiology of acute leukemic cells.	Pubmed	0.003408	1	0.00957	0.09584	1	1	DAG1
Pubmed	21568223	ACE I/D polymorphism in Polish patients with endometriosis.	Pubmed	0.003408	1	0.00957	0.09584	1	1	ACE
Pubmed	8708531	Expression of IGF-I and IGF-binding protein genes in cirrhotic liver.	Pubmed	0.003408	1	0.00957	0.09584	1	1	IGFBP3
Pubmed	24573999	Association between ACE I/D polymorphism and pulmonary tuberculosis in Chinese population.	Pubmed	0.003408	1	0.00957	0.09584	1	1	ACE
Pubmed	29034894	Induced pluripotent stem cells derived from a patient with familial idiopathic basal ganglia calcification (IBGC) caused by a mutation in SLC20A2 gene.	Pubmed	0.003408	1	0.00957	0.09584	1	1	SLC20A2
Pubmed	16915540	Insulin-like growth factor binding protein-2 (IGFBP-2) is a marker for the metabolic syndrome.	Pubmed	0.003408	1	0.00957	0.09584	1	1	IGFBP3
Pubmed	23211537	Kindlin-2 promotes genome instability in breast cancer cells.	Pubmed	0.003408	1	0.00957	0.09584	1	1	FERMT2
Pubmed	24023737	Elucidation of toxicity pathways in lung epithelial cells induced by silicon dioxide nanoparticles.	Pubmed	0.003408	1	0.00957	0.09584	1	1	PHACTR1
Pubmed	26017117	Podocalyxin promotes cisplatin chemoresistance in osteosarcoma cells through phosphatidylinositide 3-kinase signaling.	Pubmed	0.003408	1	0.00957	0.09584	1	1	PODXL
Pubmed	33676010	Impact of I/D polymorphism of angiotensin-converting enzyme 1 (ACE1) gene on the severity of COVID-19 patients.	Pubmed	0.003408	1	0.00957	0.09584	1	1	ACE
Pubmed	32420588	Associations between PHACTR1 gene polymorphisms and pulse pressure in Chinese Han population.	Pubmed	0.003408	1	0.00957	0.09584	1	1	PHACTR1
Pubmed	26720722	A Haplotype of Two Novel Polymorphisms in ?-Sarcoglycan Gene Increases Risk of Dilated Cardiomyopathy in Mongoloid Population.	Pubmed	0.003408	1	0.00957	0.09584	1	1	SGCD
Pubmed	11121171	No association of an insertion/deletion polymorphism in the angiotensin I converting enzyme gene with bipolar or unipolar affective disorders.	Pubmed	0.003408	1	0.00957	0.09584	1	1	ACE
Pubmed	14641479	Angiotensin converting enzyme gene polymorphism and traditional Sasang classification in Koreans with cerebral infarction.	Pubmed	0.003408	1	0.00957	0.09584	1	1	ACE
Pubmed	24995885	Haplotypes of the angiotensin-converting enzyme (ACE) gene are associated with coronary artery disease but not with restenosis after coronary stenting.	Pubmed	0.003408	1	0.00957	0.09584	1	1	ACE
Pubmed	31903681	Three new patients with Steel syndrome and a Puerto Rican specific COL27A1 mutation.	Pubmed	0.003408	1	0.00957	0.09584	1	1	COL27A1
Pubmed	15832037	Association between angiotensin-converting enzyme gene polymorphism and Alzheimer's disease in a Chinese population.	Pubmed	0.003408	1	0.00957	0.09584	1	1	ACE
Pubmed	28795531	Reduced expression of PMCA1 is associated with increased blood pressure with age which is preceded by remodelling of resistance arteries.	Pubmed	0.003408	1	0.00957	0.09584	1	1	ATP2B1
Pubmed	35284933	Podocalyxin molecular characteristics and endometrial expression: high conservation between humans and macaques but divergence in mice?.	Pubmed	0.003408	1	0.00957	0.09584	1	1	PODXL
Pubmed	36741925	T-cell infiltration in the central nervous system and their association with brain calcification in	Pubmed	0.003408	1	0.00957	0.09584	1	1	SLC20A2
Pubmed	11568784	Insertion-deletion polymorphism in the gene for angiotensin-converting enzyme is associated with obstetric cholestasis but not with preeclampsia.	Pubmed	0.003408	1	0.00957	0.09584	1	1	ACE
Pubmed	22743615	LTBP-2 confers pleiotropic suppression and promotes dormancy in a growth factor permissive microenvironment in nasopharyngeal carcinoma.	Pubmed	0.003408	1	0.00957	0.09584	1	1	LTBP2
Pubmed	28982309	TWIST mediates resistance to paclitaxel by regulating Akt and Bcl-2 expression in gastric cancer cells.	Pubmed	0.003408	1	0.00957	0.09584	1	1	TWIST1
Pubmed	29867973	Lineage-Specific Functionality of an Interferon Regulatory Factor 5 Lupus Risk Haplotype: Lack of B Cell Intrinsic Effects.	Pubmed	0.003408	1	0.00957	0.09584	1	1	IRF5
Pubmed	22719986	Characterization of spermatogonial stem cells lacking intercellular bridges and genetic replacement of a mutation in spermatogonial stem cells.	Pubmed	0.003408	1	0.00957	0.09584	1	1	TEX14
Pubmed	18511934	HCCS1 overexpression induces apoptosis via cathepsin D and intracellular calcium, and HCCS1 disruption in mice causes placental abnormality.	Pubmed	0.003408	1	0.00957	0.09584	1	1	VPS53
Pubmed	9073070	Cloning of the human twist gene: its expression is retained in adult mesodermally-derived tissues.	Pubmed	0.003408	1	0.00957	0.09584	1	1	TWIST1
Pubmed	19207872	DD genotype of angiotensin-converting enzyme in type 2 diabetes mellitus with renal disease in Mexican Mestizos.	Pubmed	0.003408	1	0.00957	0.09584	1	1	ACE
Pubmed	26707719	Identification of differentially expressed three novel transcript variants of mouse ARNT gene.	Pubmed	0.003408	1	0.00957	0.09584	1	1	ARNT
Pubmed	25981568	Functional Analysis of Two Novel Mutations in TWIST1 Protein Motifs Found in Ventricular Septal Defect Patients.	Pubmed	0.003408	1	0.00957	0.09584	1	1	TWIST1
Pubmed	30218954	Polymorphisms in the angiotensin I converting enzyme (ACE) gene are associated with multiple sclerosis risk and response to Interferon-? treatment.	Pubmed	0.003408	1	0.00957	0.09584	1	1	ACE
Pubmed	12565177	The minimum LOH region defined on chromosome 17p13.3 in human hepatocellular carcinoma with gene content analysis.	Pubmed	0.003408	1	0.00957	0.09584	1	1	VPS53
Pubmed	26959486	CpG island shore methylation of ZFPM2 is identified in tetralogy of fallot samples.	Pubmed	0.003408	1	0.00957	0.09584	1	1	ZFPM2
Pubmed	19116937	Association between the IRF5 rs2004640 functional polymorphism and systemic sclerosis: a new perspective for pulmonary fibrosis.	Pubmed	0.003408	1	0.00957	0.09584	1	1	IRF5
Pubmed	20438364	Angiotensin I-converting enzyme insertion/deletion polymorphism and increased risk of gall bladder cancer in women.	Pubmed	0.003408	1	0.00957	0.09584	1	1	ACE
Pubmed	18438842	Association of interferon regulatory factor 5 haplotypes, similar to that found in systemic lupus erythematosus, in a large subgroup of patients with rheumatoid arthritis.	Pubmed	0.003408	1	0.00957	0.09584	1	1	IRF5
Pubmed	9660760	Loss of antinociception induced by naloxone benzoylhydrazone in nociceptin receptor-knockout mice.	Pubmed	0.003408	1	0.00957	0.09584	1	1	OPRL1
Pubmed	32281429	Angiotensin-Converting Enzyme (ACE) genetic variation and longevity in Peruvian older people: a cross-sectional study.	Pubmed	0.003408	1	0.00957	0.09584	1	1	ACE
Pubmed	16926272	Small gene effect and exercise training-induced cardiac hypertrophy in mice: an Ace gene dosage study.	Pubmed	0.003408	1	0.00957	0.09584	1	1	ACE
Pubmed	16926271	ACE gene dosage modulates pressure-induced cardiac hypertrophy in mice and men.	Pubmed	0.003408	1	0.00957	0.09584	1	1	ACE
Pubmed	33040790	Effects of Twist1 on drug resistance of chronic myeloid leukemia cells through the PI3K/AKT signaling pathway.	Pubmed	0.003408	1	0.00957	0.09584	1	1	TWIST1
Pubmed	25553725	Association of the insulin-like growth factor binding protein 3 (IGFBP-3) polymorphism with longevity in Chinese nonagenarians and centenarians.	Pubmed	0.003408	1	0.00957	0.09584	1	1	IGFBP3
Pubmed	24271410	Association of ACE I/D polymorphism with obstructive sleep apnea susceptibility: evidence based on 2,228 subjects.	Pubmed	0.003408	1	0.00957	0.09584	1	1	ACE
Pubmed	2464130	Cloning and expression of the growth hormone-dependent insulin-like growth factor-binding protein.	Pubmed	0.003408	1	0.00957	0.09584	1	1	IGFBP3
Pubmed	2164636	Transcription of testicular angiotensin-converting enzyme (ACE) is initiated within the 12th intron of the somatic ACE gene.	Pubmed	0.003408	1	0.00957	0.09584	1	1	ACE
Pubmed	33049061	Co-Expression of Mitochondrial Genes and ACE2 in Cornea Involved in COVID-19.	Pubmed	0.003408	1	0.00957	0.09584	1	1	ACE
Pubmed	26975989	Pancreatic cancer cell-derived IGFBP-3 contributes to muscle wasting.	Pubmed	0.003408	1	0.00957	0.09584	1	1	IGFBP3
Pubmed	23317229	Insertion/deletion (I/D) in the angiotensin-converting enzyme gene and breast cancer risk: lack of association in a meta- analysis.	Pubmed	0.003408	1	0.00957	0.09584	1	1	ACE
Pubmed	34012228	gene polymorphism candidates for exfoliation glaucoma are also associated with a risk for primary open-angle glaucoma in a Caucasian population from central Russia.	Pubmed	0.003408	1	0.00957	0.09584	1	1	LOXL1
Pubmed	23065222	Association of angiotensin-converting enzyme gene 2350 G/A polymorphism with diabetic retinopathy in Chinese Han population.	Pubmed	0.003408	1	0.00957	0.09584	1	1	ACE
Pubmed	19602270	Association between ACE gene I/D polymorphisms and hyperandrogenism in women with polycystic ovary syndrome (PCOS) and controls.	Pubmed	0.003408	1	0.00957	0.09584	1	1	ACE
Pubmed	24691160	New perspectives in the renin-angiotensin-aldosterone system (RAAS) I: endogenous angiotensin converting enzyme (ACE) inhibition.	Pubmed	0.003408	1	0.00957	0.09584	1	1	ACE
Pubmed	20537989	Kyotorphin transport and metabolism in rat and mouse neonatal astrocytes.	Pubmed	0.003408	1	0.00957	0.09584	1	1	SLC15A2
Pubmed	23065219	DD genotype of ACE gene I/D polymorphism is associated with Behcet disease in a Turkish population.	Pubmed	0.003408	1	0.00957	0.09584	1	1	ACE
Pubmed	21162760	ACE gene insertion/deletion polymorphism has a mild influence on the acute development of left ventricular dysfunction in patients with ST elevation myocardial infarction treated with primary PCI.	Pubmed	0.003408	1	0.00957	0.09584	1	1	ACE
Pubmed	22607040	Angiotensin-converting enzyme (ACE) gene II genotype protects against the development of diabetic peripheral neuropathy in type 2 diabetes mellitus.	Pubmed	0.003408	1	0.00957	0.09584	1	1	ACE
Pubmed	28982269	D allele of insertion/deletion polymorphism at angiotensin-converting enzyme gene is associated with reduced prevalence and severity of depression among Chinese adolescents at early stage after Wenchuan earthquake.	Pubmed	0.003408	1	0.00957	0.09584	1	1	ACE
Pubmed	12579467	[Expression, localization and functional aspects of the peptide transporter PEPT2 in the normal respiratory tract and in cystic fibrosis].	Pubmed	0.003408	1	0.00957	0.09584	1	1	SLC15A2
Pubmed	25719581	Angiotensin-converting enzyme gene insertion/deletion polymorphism in Saudi patients with rheumatic heart disease.	Pubmed	0.003408	1	0.00957	0.09584	1	1	ACE
Pubmed	31203648	Angiotensin I-converting enzyme gene plays a crucial role in the pathology of carcinomas in colorectal cancer.	Pubmed	0.003408	1	0.00957	0.09584	1	1	ACE
Pubmed	3060793	Isolation and structural analysis of murine c-fes cDNA clones.	Pubmed	0.003408	1	0.00957	0.09584	1	1	FES
Pubmed	16027113	Exonization of AluYa5 in the human ACE gene requires mutations in both 3' and 5' splice sites and is facilitated by a conserved splicing enhancer.	Pubmed	0.003408	1	0.00957	0.09584	1	1	ACE
Pubmed	32827243	A novel genetic variant associated with benign paroxysmal positional vertigo within the LOXL1.	Pubmed	0.003408	1	0.00957	0.09584	1	1	LOXL1
Pubmed	27671522	Primary familial brain calcification in the 'IBGC2' kindred: All linkage roads lead to SLC20A2.	Pubmed	0.003408	1	0.00957	0.09584	1	1	SLC20A2
Pubmed	17077306	Expression of T-cadherin in tumor cells influences invasive potential of human hepatocellular carcinoma.	Pubmed	0.003408	1	0.00957	0.09584	1	1	CDH13
Pubmed	16146835	Influence of angiotensin converting enzyme insertion/deletion polymorphism on long-term total graft occlusion after coronary artery bypass surgery.	Pubmed	0.003408	1	0.00957	0.09584	1	1	ACE
Pubmed	33579229	Associations between I/D polymorphism in the ACE gene and lung cancer: an updated systematic review and a meta-analysis.	Pubmed	0.003408	1	0.00957	0.09584	1	1	ACE
Pubmed	17391703	C-reactive protein is associated with polymorphisms of the angiotensin-converting enzyme gene in major depressed patients.	Pubmed	0.003408	1	0.00957	0.09584	1	1	ACE
Pubmed	32335309	Altered mechanics of vaginal smooth muscle cells due to the lysyl oxidase-like1 knockout.	Pubmed	0.003408	1	0.00957	0.09584	1	1	LOXL1
Pubmed	36593047	Angiotensin Converting Enzyme 1 Polymorphisms and Lipid Profile in Mexican Patients With COVID-19.	Pubmed	0.003408	1	0.00957	0.09584	1	1	ACE
Pubmed	15894694	Association of an exon 1 polymorphism in the IGFBP3 gene with circulating IGFBP-3 levels and colorectal cancer risk: the multiethnic cohort study.	Pubmed	0.003408	1	0.00957	0.09584	1	1	IGFBP3
Pubmed	17401503	Reduced plasma levels of angiotensin-(1-7) and renin activity in preeclamptic patients are associated with the angiotensin I- converting enzyme deletion/deletion genotype.	Pubmed	0.003408	1	0.00957	0.09584	1	1	ACE
Pubmed	36329458	Association of angiotensin-converting enzyme insertion/deletion (ACE I/D) gene polymorphism with susceptibility to prostate cancer: an updated meta-analysis.	Pubmed	0.003408	1	0.00957	0.09584	1	1	ACE
Pubmed	21031056	Null association between ACE gene I/D polymorphism and diabetic nephropathy among multiethnic Malaysian subjects.	Pubmed	0.003408	1	0.00957	0.09584	1	1	ACE
Pubmed	8794342	The Japanese feral mouse Pit1 and Pit2 homologs lack an acidic residue at position 550 but still function as gibbon ape leukemia virus receptors: implications for virus binding motif.	Pubmed	0.003408	1	0.00957	0.09584	1	1	SLC20A2
Pubmed	20303010	Association of angiotensin converting enzyme gene insertion/deletion polymorphism with lung cancer in Turkey.	Pubmed	0.003408	1	0.00957	0.09584	1	1	ACE
Pubmed	18955615	Angiotensin-converting enzyme genotype may predict survival following major trauma.	Pubmed	0.003408	1	0.00957	0.09584	1	1	ACE
Pubmed	26319397	LOXL1 gene variants and their association with pseudoexfoliation glaucoma (XFG) in Spanish patients.	Pubmed	0.003408	1	0.00957	0.09584	1	1	LOXL1
Pubmed	21209843	Nonsense mediated decay resistant mutations are a source of expressed mutant proteins in colon cancer cell lines with microsatellite instability.	Pubmed	0.003408	1	0.00957	0.09584	1	1	MED8
Pubmed	11076943	Increased shedding of angiotensin-converting enzyme by a mutation identified in the stalk region.	Pubmed	0.003408	1	0.00957	0.09584	1	1	ACE
Pubmed	9852687	A GT dinucleotide repeat polymorphism in intron 1 of the H-cadherin (CDH13) gene.	Pubmed	0.003408	1	0.00957	0.09584	1	1	CDH13
Pubmed	11133517	Impaired solute accumulation in inner medulla of Clcnk1-/- mice kidney.	Pubmed	0.003408	1	0.00957	0.09584	1	1	CLCNKA
Pubmed	27825584	Autism in patients with propionic acidemia.	Pubmed	0.003408	1	0.00957	0.09584	1	1	PCCB
Pubmed	19892014	Fps/Fes protein-tyrosine kinase regulates mast cell adhesion and migration downstream of Kit and beta1 integrin receptors.	Pubmed	0.003408	1	0.00957	0.09584	1	1	FES
Pubmed	11421129	[Polymorphism of the angiotensin-converting enzyme gene in patients with coronary heart disease from Moscow population].	Pubmed	0.003408	1	0.00957	0.09584	1	1	ACE
Pubmed	25743267	Potential cognitive decline linked to angiotensin-converting enzyme gene but not hypertension: Evidence from cognitive event-related potentials.	Pubmed	0.003408	1	0.00957	0.09584	1	1	ACE
Pubmed	11781693	The angiotensin converting enzyme I/D polymorphism in Russian athletes.	Pubmed	0.003408	1	0.00957	0.09584	1	1	ACE
Pubmed	23623925	The ACE DD genotype and D-allele are associated with exceptional longevity: a meta-analysis.	Pubmed	0.003408	1	0.00957	0.09584	1	1	ACE
Pubmed	36087301	The DNAm levels of CREB5 (cg11301281) were associated with clopidogrel resistance.	Pubmed	0.003408	1	0.00957	0.09584	1	1	CREB5
Pubmed	11791024	Different impact of deletion polymorphism of gene on the risk of renal and coronary artery disease.	Pubmed	0.003408	1	0.00957	0.09584	1	1	ACE
Pubmed	33602019	Upregulation of SDHA inhibited proliferation, migration, and invasion of clear cell renal cell carcinoma cells via inactivation of the Wnt/?-catenin pathway.	Pubmed	0.003408	1	0.00957	0.09584	1	1	SDHA
Pubmed	23235711	Angiotensin-converting enzyme gene DD genotype is associated with increased systolic blood pressure in an Australian Rural Type 2 Diabetic Cohort.	Pubmed	0.003408	1	0.00957	0.09584	1	1	ACE
Pubmed	17162429	Angiotensin-converting enzyme gene polymorphism is correlated to the progression of disease in patients with IgA nephropathy: a meta-analysis.	Pubmed	0.003408	1	0.00957	0.09584	1	1	ACE
Pubmed	36221416	Increased frequency of angiotensin converting enzyme D allele in Chinese Han patients with idiopathic pulmonary fibrosis: A systematic review and meta-analysis.	Pubmed	0.003408	1	0.00957	0.09584	1	1	ACE
Pubmed	15639198	The D allele of the ACE I/D common gene variant is associated with Type 2 diabetes mellitus in Caucasian subjects.	Pubmed	0.003408	1	0.00957	0.09584	1	1	ACE
Pubmed	18280446	Angiotensin-converting enzyme gene polymorphism is correlated to diabetic retinopathy: a meta-analysis.	Pubmed	0.003408	1	0.00957	0.09584	1	1	ACE
Pubmed	12805239	Roles of the two active sites of somatic angiotensin-converting enzyme in the cleavage of angiotensin I and bradykinin: insights from selective inhibitors.	Pubmed	0.003408	1	0.00957	0.09584	1	1	ACE
Pubmed	12362316	[The association between angiotensin I converting enzyme gene polymorphism and Chinese late onset Alzheimer disease].	Pubmed	0.003408	1	0.00957	0.09584	1	1	ACE
Pubmed	8577943	Expression of angiotensin I-converting enzyme in the human gastric HGT-1 cell line.	Pubmed	0.003408	1	0.00957	0.09584	1	1	ACE
Pubmed	10465122	Identification of a frameshift mutation in the gene TWIST in a family affected with Robinow-Sorauf syndrome.	Pubmed	0.003408	1	0.00957	0.09584	1	1	TWIST1
Pubmed	11446493	The D allele of the angiotensin-converting enzyme gene and reperfusion-induced ventricular arrhythmias in patients with acute myocardial infarction.	Pubmed	0.003408	1	0.00957	0.09584	1	1	ACE
Pubmed	24633750	Angiotensin-converting enzyme overexpression in myelocytes enhances the immune response.	Pubmed	0.003408	1	0.00957	0.09584	1	1	ACE
Pubmed	11754069	Another TWIST on Baller-Gerold syndrome.	Pubmed	0.003408	1	0.00957	0.09584	1	1	TWIST1
Pubmed	21737444	Involvement of insulin-like growth factor-binding protein-3 in the effects of histone deacetylase inhibitor MS-275 in hepatoma cells.	Pubmed	0.003408	1	0.00957	0.09584	1	1	IGFBP3
Pubmed	17891191	Progress in understanding pseudoexfoliation syndrome and pseudoexfoliation-associated glaucoma.	Pubmed	0.003408	1	0.00957	0.09584	1	1	LOXL1
Pubmed	21750408	WWP2 ubiquitin ligase and its isoforms: new biological insight and promising disease targets.	Pubmed	0.003408	1	0.00957	0.09584	1	1	WWP2
Pubmed	22955521	Loss of expression of SDHA predicts SDHA mutations in gastrointestinal stromal tumors.	Pubmed	0.003408	1	0.00957	0.09584	1	1	SDHA
Pubmed	17199794	Angiotensin converting enzyme gene polymorphisms do not predict the course of idiopathic nephrotic syndrome in Swiss children.	Pubmed	0.003408	1	0.00957	0.09584	1	1	ACE
Pubmed	23863483	MRAS GTPase is a novel stemness marker that impacts mouse embryonic stem cell plasticity and Xenopus embryonic cell fate.	Pubmed	0.003408	1	0.00957	0.09584	1	1	MRAS
Pubmed	15507435	The N termini of Friend of GATA (FOG) proteins define a novel transcriptional repression motif and a superfamily of transcriptional repressors.	Pubmed	0.003408	1	0.00957	0.09584	1	1	ZFPM2
Pubmed	21810419	Interaction of A-240T and A2350G related genotypes of angiotensin-converting enzyme (ACE) is associated with decreased serum ACE activity and blood pressure in a healthy Iranian population.	Pubmed	0.003408	1	0.00957	0.09584	1	1	ACE
Pubmed	17283861	Interaction of angiotensin I-converting enzyme insertion-deletion polymorphism and daily salt intake influences hypertension in Japanese men.	Pubmed	0.003408	1	0.00957	0.09584	1	1	ACE
Pubmed	14974371	[Non-traditional atherosclerosis risk factors in patients with renal artery stenosis and hypertension].	Pubmed	0.003408	1	0.00957	0.09584	1	1	ACE
Pubmed	25156819	Protein expression and promoter methylation of the candidate biomarker TCF21 in gastric cancer.	Pubmed	0.003408	1	0.00957	0.09584	1	1	TCF21
Pubmed	18098237	Randomized, placebo-controlled, double-blind pilot trial of ramipril in McArdle's disease.	Pubmed	0.003408	1	0.00957	0.09584	1	1	ACE
Pubmed	21559813	No association of LOXL1 gene polymorphisms with Alzheimer's disease.	Pubmed	0.003408	1	0.00957	0.09584	1	1	LOXL1
Pubmed	19700627	Impaired contractile function and calcium handling in hearts of cardiac-specific calcineurin b1-deficient mice.	Pubmed	0.003408	1	0.00957	0.09584	1	1	PPP3R1
Pubmed	32638886	Influence of Angiotensin-converting Enzyme Insertion/Deletion Gene Polymorphism in Progression of Chagas Heart Disease.	Pubmed	0.003408	1	0.00957	0.09584	1	1	ACE
Pubmed	25526485	Interaction between angiotensin-converting enzyme gene insertion/deletion polymorphism and angiotensin-converting enzyme inhibition on survival in hemodialyzed patients.	Pubmed	0.003408	1	0.00957	0.09584	1	1	ACE
Pubmed	14961075	Expression of activated M-Ras in a murine mammary epithelial cell line induces epithelial-mesenchymal transition and tumorigenesis.	Pubmed	0.003408	1	0.00957	0.09584	1	1	MRAS
Pubmed	9099727	Human pyridoxal kinase. cDNA cloning, expression, and modulation by ligands of the benzodiazepine receptor.	Pubmed	0.003408	1	0.00957	0.09584	1	1	PDXK
Pubmed	28611155	Enhancement of intrarenal plasma membrane calcium pump isoform 1 expression in chronic angiotensin II-infused mice.	Pubmed	0.003408	1	0.00957	0.09584	1	1	ATP2B1
Pubmed	26235311	Support of positive association in family-based genetic analysis between COL27A1 and Tourette syndrome.	Pubmed	0.003408	1	0.00957	0.09584	1	1	COL27A1
Pubmed	15858940	The role of angiotensin converting enzyme genotype in coronary artery ectasia.	Pubmed	0.003408	1	0.00957	0.09584	1	1	ACE
Pubmed	30255608	Nociceptin/orphanin FQ opioid peptide-receptor expression in pachyonychia congenita.	Pubmed	0.003408	1	0.00957	0.09584	1	1	OPRL1
Pubmed	22307319	Angiotensin converting enzyme gene polymorphism is associated with severity of coronary artery disease in men with high total cholesterol levels.	Pubmed	0.003408	1	0.00957	0.09584	1	1	ACE
Pubmed	16434482	Podocalyxin variants and risk of prostate cancer and tumor aggressiveness.	Pubmed	0.003408	1	0.00957	0.09584	1	1	PODXL
Pubmed	12084438	Association between genetic polymorphism of angiotensin-converting enzyme gene and Parkinson's disease.	Pubmed	0.003408	1	0.00957	0.09584	1	1	ACE
Pubmed	23635999	Effect of angiotensin converting enzyme gene I/D polymorphism and its expression on clinical outcome in acute respiratory distress syndrome.	Pubmed	0.003408	1	0.00957	0.09584	1	1	ACE
Pubmed	12797959	Unique role of dystroglycan in peripheral nerve myelination, nodal structure, and sodium channel stabilization.	Pubmed	0.003408	1	0.00957	0.09584	1	1	DAG1
Pubmed	24775271	Notch signaling regulates the phosphorylation of Akt and survival of lipopolysaccharide-activated macrophages via regulator of G protein signaling 19 (RGS19).	Pubmed	0.003408	1	0.00957	0.09584	1	1	RGS19
Pubmed	17487825	Association of ACE genotype and predominantly diastolic hypertension: a preliminary study.	Pubmed	0.003408	1	0.00957	0.09584	1	1	ACE
Pubmed	18075585	Crystal structure of the sodium-potassium pump.	Pubmed	0.003408	1	0.00957	0.09584	1	1	ATP1B1
Pubmed	17270528	Do angiotensin-converting enzyme (ACE) inhibitors enhance the effect of exercise rehabilitation in patients with hypertension and ACE DD and DI genotypes?	Pubmed	0.003408	1	0.00957	0.09584	1	1	ACE
Pubmed	25525174	Pioglitazone restores IGFBP-3 levels through DNA PK in retinal endothelial cells cultured in hyperglycemic conditions.	Pubmed	0.003408	1	0.00957	0.09584	1	1	IGFBP3
Pubmed	24848707	Identification of targets of Twist1 transcription factor in thyroid cancer cells.	Pubmed	0.003408	1	0.00957	0.09584	1	1	TWIST1
Pubmed	11720769	Relationship of angiotensin converting enzyme genotype with serum triglyceride concentration in stroke patients.	Pubmed	0.003408	1	0.00957	0.09584	1	1	ACE
Pubmed	3488499	Characterization of human c-fes/fps reveals a new transcription unit (fur) in the immediately upstream region of the proto-oncogene.	Pubmed	0.003408	1	0.00957	0.09584	1	1	FES
Pubmed	25780290	Anti-proliferation effects of Twist gene silencing in gastric cancer SGC7901 cells.	Pubmed	0.003408	1	0.00957	0.09584	1	1	TWIST1
Pubmed	29046519	The effects of anti-hypertensive drugs and the mechanism of hypertension in vascular smooth muscle cell-specific ATP2B1 knockout mice.	Pubmed	0.003408	1	0.00957	0.09584	1	1	ATP2B1
Pubmed	19196567	Relation between angiotensin-converting enzyme I/D gene polymorphism and pulse pressure in patients with a first anterior acute myocardial infarction.	Pubmed	0.003408	1	0.00957	0.09584	1	1	ACE
Pubmed	14974362	[Arterial hypertension in glomerulonephritis].	Pubmed	0.003408	1	0.00957	0.09584	1	1	ACE
Pubmed	20887962	Adiponectin concentrations: a genome-wide association study.	Pubmed	0.003408	1	0.00957	0.09584	1	1	CDH13
Pubmed	30256902	De novo PHACTR1 mutations in West syndrome and their pathophysiological effects.	Pubmed	0.003408	1	0.00957	0.09584	1	1	PHACTR1
Pubmed	15774528	Defective place cell activity in nociceptin receptor knockout mice with elevated NMDA receptor-dependent long-term potentiation.	Pubmed	0.003408	1	0.00957	0.09584	1	1	OPRL1
Pubmed	23477970	Impact of interaction of cigarette smoking with angiotensin-converting enzyme polymorphisms on end-stage renal disease risk in a Han Chinese population.	Pubmed	0.003408	1	0.00957	0.09584	1	1	ACE
Pubmed	26261641	Association between ACE polymorphisms and osteoarthritis susceptibility.	Pubmed	0.003408	1	0.00957	0.09584	1	1	ACE
Pubmed	23477969	Angiotensin-converting enzyme insertion/deletion gene polymorphisms and risk of intracerebral hemorrhage: a meta-analysis of epidemiologic studies.	Pubmed	0.003408	1	0.00957	0.09584	1	1	ACE
Pubmed	11204304	Angiotensin converting enzyme genetic polymorphism is not associated with hypertension in a cross-sectional sample of a Japanese population: the Shibata Study.	Pubmed	0.003408	1	0.00957	0.09584	1	1	ACE
Pubmed	18713090	Association between angiotensin-converting enzyme gene polymorphisms and exercise performance in patients with COPD.	Pubmed	0.003408	1	0.00957	0.09584	1	1	ACE
Pubmed	20427562	The N-terminus of Bunyamwera orthobunyavirus NSs protein is essential for interferon antagonism.	Pubmed	0.003408	1	0.00957	0.09584	1	1	MED8
Pubmed	18691338	A comparative study of alpha-dystroglycan glycosylation in dystroglycanopathies suggests that the hypoglycosylation of alpha-dystroglycan does not consistently correlate with clinical severity.	Pubmed	0.003408	1	0.00957	0.09584	1	1	DAG1
Pubmed	33761308	Kindlin-2 Acts as a Key Mediator of Lung Fibroblast Activation and Pulmonary Fibrosis Progression.	Pubmed	0.003408	1	0.00957	0.09584	1	1	FERMT2
Pubmed	23982216	The twist box domain is required for Twist1-induced prostate cancer metastasis.	Pubmed	0.003408	1	0.00957	0.09584	1	1	TWIST1
Pubmed	21464926	TWIST1 is expressed in colorectal carcinomas and predicts patient survival.	Pubmed	0.003408	1	0.00957	0.09584	1	1	TWIST1
Pubmed	22405893	Association of angiotensin-converting enzyme functional gene I/D polymorphism with amnestic mild cognitive impairment.	Pubmed	0.003408	1	0.00957	0.09584	1	1	ACE
Pubmed	29926531	ARNT/HIF-1? links high-risk 1q21 gain and microenvironmental hypoxia to drug resistance and poor prognosis in multiple myeloma.	Pubmed	0.003408	1	0.00957	0.09584	1	1	ARNT
Pubmed	2849100	Two putative active centers in human angiotensin I-converting enzyme revealed by molecular cloning.	Pubmed	0.003408	1	0.00957	0.09584	1	1	ACE
Pubmed	11074397	Expression and subcellular localization of the aryl hydrocarbon receptor nuclear translocator (ARNT) protein in mouse and chicken over developmental time.	Pubmed	0.003408	1	0.00957	0.09584	1	1	ARNT
Pubmed	28515231	A dual phenotype of MDA-MB-468 cancer cells reveals mutual regulation of tensin3 and adhesion plasticity.	Pubmed	0.003408	1	0.00957	0.09584	1	1	TNS3
Pubmed	16157454	LOXL null mice demonstrate selective dentate structural changes but maintain dentate granule cell and CA1 pyramidal cell potentiation in the hippocampus.	Pubmed	0.003408	1	0.00957	0.09584	1	1	LOXL1
Pubmed	22808171	DNA methylation analysis of the angiotensin converting enzyme (ACE) gene in major depression.	Pubmed	0.003408	1	0.00957	0.09584	1	1	ACE
Pubmed	28084339	Recurrent IDH2 R172X mutations in sinonasal undifferentiated carcinoma.	Pubmed	0.003408	1	0.00957	0.09584	1	1	IDH2
Pubmed	2211615	cDNA sequence of the human integrin beta 5 subunit.	Pubmed	0.003408	1	0.00957	0.09584	1	1	ITGB5
Pubmed	21148418	Angiotensin-converting enzyme is required for normal myelopoiesis.	Pubmed	0.003408	1	0.00957	0.09584	1	1	ACE
Pubmed	22249557	Association between angiotensin-converting enzyme gene polymorphism and diabetic retinopathy in the Chinese population.	Pubmed	0.003408	1	0.00957	0.09584	1	1	ACE
Pubmed	15121491	Effects of ACE gene insertion/deletion polymorphism on response to spironolactone in patients with chronic heart failure.	Pubmed	0.003408	1	0.00957	0.09584	1	1	ACE
Pubmed	11231997	Relationship between angiotensin-converting enzyme gene polymorphism and insulin resistance in never-treated hypertensive patients.	Pubmed	0.003408	1	0.00957	0.09584	1	1	ACE
Pubmed	23658607	Differential translation of Dazap1 transcripts during spermatogenesis.	Pubmed	0.003408	1	0.00957	0.09584	1	1	DAZAP1
Pubmed	21617638	Effects of smoking and obesity on the association between CDH13 (rs3865188) and adiponectin among Korean men: the KARE study.	Pubmed	0.003408	1	0.00957	0.09584	1	1	CDH13
Pubmed	22007485	[Expression of TWIST in gastric carcinoma and its correlation with clinical significance].	Pubmed	0.003408	1	0.00957	0.09584	1	1	TWIST1
Pubmed	15858957	Carotid artery intima-media thickness and angiotensin-converting enzyme gene polymorphism in the offspring of parents with premature stroke.	Pubmed	0.003408	1	0.00957	0.09584	1	1	ACE
Pubmed	34289383	Lysine acetylation restricts mutant IDH2 activity to optimize transformation in AML cells.	Pubmed	0.003408	1	0.00957	0.09584	1	1	IDH2
Pubmed	12023681	Angiotensin-converting enzyme I/D polymorphism and hypertension: the Ohasama study.	Pubmed	0.003408	1	0.00957	0.09584	1	1	ACE
Pubmed	11804742	Reduced expression of insulin-like growth factor binding protein-3 and its promoter hypermethylation in human hepatocellular carcinoma.	Pubmed	0.003408	1	0.00957	0.09584	1	1	IGFBP3
Pubmed	21919901	Novel ZFPM2/FOG2 variants in patients with double outlet right ventricle.	Pubmed	0.003408	1	0.00957	0.09584	1	1	ZFPM2
Pubmed	14719217	Angiotensin converting enzyme gene insertion-deletion polymorphism is associated with juvenile rheumatoid arthritis.	Pubmed	0.003408	1	0.00957	0.09584	1	1	ACE
Pubmed	34750628	Effect of rs4646994 polymorphism of angiotensin-converting enzyme on the risk of nonischemic cardiomyopathy.	Pubmed	0.003408	1	0.00957	0.09584	1	1	ACE
Pubmed	23272666	Angiotensin-converting enzyme I/D polymorphism is associated with COPD risk in Asian population: evidence from a meta-analysis.	Pubmed	0.003408	1	0.00957	0.09584	1	1	ACE
Pubmed	19786971	Associations of insulin-like growth factor binding protein-3 gene polymorphisms with IGF-I activity and lipid parameters in adolescents.	Pubmed	0.003408	1	0.00957	0.09584	1	1	IGFBP3
Pubmed	11278619	Control of mitochondrial redox balance and cellular defense against oxidative damage by mitochondrial NADP+-dependent isocitrate dehydrogenase.	Pubmed	0.003408	1	0.00957	0.09584	1	1	IDH2
Pubmed	32495899	Correlation between MRAS gene polymorphism and atherosclerosis.	Pubmed	0.003408	1	0.00957	0.09584	1	1	MRAS
Pubmed	16580777	Epitope mapping of the domains of human angiotensin converting enzyme.	Pubmed	0.003408	1	0.00957	0.09584	1	1	ACE
Pubmed	29806777	The biochemistry, signalling and disease relevance of RYK and other WNT-binding receptor tyrosine kinases.	Pubmed	0.003408	1	0.00957	0.09584	1	1	RYK
Pubmed	15292927	Methylation pattern of CDH13 gene in digestive tract cancers.	Pubmed	0.003408	1	0.00957	0.09584	1	1	CDH13
Pubmed	15252021	Role of tyrosine phosphorylation in the regulation of cleavage secretion of angiotensin-converting enzyme.	Pubmed	0.003408	1	0.00957	0.09584	1	1	ACE
Pubmed	14686639	Angiotensin-converting enzyme genotype in blacks with diabetic nephropathy: effects on risk of diabetes and its complications.	Pubmed	0.003408	1	0.00957	0.09584	1	1	ACE
Pubmed	36857185	Tcf21 marks visceral adipose mesenchymal progenitors and functions as a rate-limiting factor during visceral adipose tissue development.	Pubmed	0.003408	1	0.00957	0.09584	1	1	TCF21
Pubmed	12566298	Angiotensin I-converting enzyme (ACE) gene polymorphism and breast cancer risk among Chinese women in Singapore.	Pubmed	0.003408	1	0.00957	0.09584	1	1	ACE
Pubmed	19846909	The expression and function of IGFBP-3 in normal and malignant breast tissue.	Pubmed	0.003408	1	0.00957	0.09584	1	1	IGFBP3
Pubmed	23380547	Mucopolysaccharidosis type IIIB mutations in Chinese patients: identification of two novel NAGLU mutations and analysis of two cases involving prenatal diagnosis.	Pubmed	0.003408	1	0.00957	0.09584	1	1	NAGLU
Pubmed	12386278	Is podocyte shape controlled by the dystroglycan complex?	Pubmed	0.003408	1	0.00957	0.09584	1	1	DAG1
Pubmed	28493366	Frequent IDH2 R172 mutations in undifferentiated and poorly-differentiated sinonasal carcinomas.	Pubmed	0.003408	1	0.00957	0.09584	1	1	IDH2
Pubmed	21207118	Angiotensin-converting enzyme gene polymorphisms and T2DM in a case-control association study of the Bahraini population.	Pubmed	0.003408	1	0.00957	0.09584	1	1	ACE
Pubmed	14660000	Expression of OP4 (ORL1, NOP1) receptors in vascular endothelium.	Pubmed	0.003408	1	0.00957	0.09584	1	1	OPRL1
Pubmed	14579115	Polarisation of T-cadherin to the leading edge of migrating vascular cells in vitro: a function in vascular cell motility?	Pubmed	0.003408	1	0.00957	0.09584	1	1	CDH13
Pubmed	11265121	[No relation between angiotensin-converting enzyme (ACE) inhibitor-induced cough and ACE gene polymorphism, plasma bradykinin, substance P and ACE inhibitor concentration in Japanese patients].	Pubmed	0.003408	1	0.00957	0.09584	1	1	ACE
Pubmed	18450319	Single nucleotide polymorphisms of IGFBP-3 gene and lung cancer risk in a Korean population.	Pubmed	0.003408	1	0.00957	0.09584	1	1	IGFBP3
Pubmed	17881657	An insertion-deletion polymorphism in the interferon regulatory Factor 5 (IRF5) gene confers risk of inflammatory bowel diseases.	Pubmed	0.003408	1	0.00957	0.09584	1	1	IRF5
Pubmed	21436208	Effect of ACE polymorphisms on the association between noise and hypertension in a Pakistani population.	Pubmed	0.003408	1	0.00957	0.09584	1	1	ACE
Pubmed	15979906	Adhesiveness of beta5 integrin variant lacking FNK767-769 is similar to that of the prototype containing FNKFNK764-769.	Pubmed	0.003408	1	0.00957	0.09584	1	1	ITGB5
Pubmed	24116155	Two functional variants of IRF5 influence the development of macular edema in patients with non-anterior uveitis.	Pubmed	0.003408	1	0.00957	0.09584	1	1	IRF5
Pubmed	19833623	Meta-analysis of association between insertion/deletion polymorphism of the Angiotensin I-converting enzyme gene and venous thromboembolism.	Pubmed	0.003408	1	0.00957	0.09584	1	1	ACE
Pubmed	21412245	Angiotensin-converting enzyme single nucleotide polymorphism is a genetic risk factor for cardiovascular disease: a cohort study of hypertensive patients.	Pubmed	0.003408	1	0.00957	0.09584	1	1	ACE
Pubmed	24716838	High expression of 5-hydroxymethylcytosine and isocitrate dehydrogenase 2 is associated with favorable prognosis after curative resection of hepatocellular carcinoma.	Pubmed	0.003408	1	0.00957	0.09584	1	1	IDH2
Pubmed	20956381	Cep120 is asymmetrically localized to the daughter centriole and is essential for centriole assembly.	Pubmed	0.003408	1	0.00957	0.09584	1	1	CEP120
Pubmed	17545375	Relationship between angiotensin-converting enzyme gene insertion or deletion polymorphism and insulin sensitivity in healthy newborns.	Pubmed	0.003408	1	0.00957	0.09584	1	1	ACE
Pubmed	16324104	Prominent expression and activity-dependent nuclear translocation of Ca2+/calmodulin-dependent protein kinase Idelta in hippocampal neurons.	Pubmed	0.003408	1	0.00957	0.09584	1	1	CAMK1D
Pubmed	35305614	Association of the angiotensin I converting enzyme (ACE) gene polymorphisms with recurrent aphthous stomatitis in the Czech population: case-control study.	Pubmed	0.003408	1	0.00957	0.09584	1	1	ACE
Pubmed	23090119	Control of breast cancer growth and initiation by the stem cell-associated transcription factor TCF3.	Pubmed	0.003408	1	0.00957	0.09584	1	1	TCF7L1
Pubmed	35567557	Interferon regulatory factor-5-dependent CD11c+ macrophages contribute to the formation of rupture-prone atherosclerotic plaques.	Pubmed	0.003408	1	0.00957	0.09584	1	1	IRF5
Pubmed	1695633	Insulin-like growth factor binding protein-3. Organization of the human chromosomal gene and demonstration of promoter activity.	Pubmed	0.003408	1	0.00957	0.09584	1	1	IGFBP3
Pubmed	11326751	Expression of cell adhesion molecule T-cadherin in the human vasculature.	Pubmed	0.003408	1	0.00957	0.09584	1	1	CDH13
Pubmed	17186537	Angiotensin I-converting enzyme insertion-related genotypes and allele are associated with higher susceptibility of endometriosis and leiomyoma.	Pubmed	0.003408	1	0.00957	0.09584	1	1	ACE
Pubmed	10480673	Quantitative trait loci associated with short-term intake of sucrose, saccharin and quinine solutions in laboratory mice.	Pubmed	0.003408	1	0.00957	0.09584	1	1	TAS1R3
Pubmed	23911649	Localization of type-III sodium-dependent phosphate transporter 2 in the mouse brain.	Pubmed	0.003408	1	0.00957	0.09584	1	1	SLC20A2
Pubmed	12204859	Angiotensin converting enzyme insertion/deletion polymorphism is associated with susceptibility and outcome in acute respiratory distress syndrome.	Pubmed	0.003408	1	0.00957	0.09584	1	1	ACE
Pubmed	19304780	Genome-wide scan identifies CDH13 as a novel susceptibility locus contributing to blood pressure determination in two European populations.	Pubmed	0.003408	1	0.00957	0.09584	1	1	CDH13
Pubmed	19257984	[An expression element of a new controlling insulin growth factors binding protein-3(IGFBP-3)in senescent cells].	Pubmed	0.003408	1	0.00957	0.09584	1	1	IGFBP3
Pubmed	20717922	Capacitation suppression by mouse seminal vesicle autoantigen involves a decrease in plasma membrane Ca2+-ATPase (PMCA)-mediated intracellular calcium.	Pubmed	0.003408	1	0.00957	0.09584	1	1	ATP2B1
Pubmed	29416109	ATP2B1 Gene Silencing Increases NO Production Under Basal Conditions Through the Ca	Pubmed	0.003408	1	0.00957	0.09584	1	1	ATP2B1
Pubmed	21713324	Decreased proteinZ levels in patients with rheumatoid arthritis: links with inflammation.	Pubmed	0.003408	1	0.00957	0.09584	1	1	PSMB7
Pubmed	1406935	Deficiency of the 50K dystrophin-associated glycoprotein in severe childhood autosomal recessive muscular dystrophy.	Pubmed	0.003408	1	0.00957	0.09584	1	1	DAG1
Pubmed	12832741	Angiotensin converting enzyme gene polymorphism and development of post-transplant erythrocytosis.	Pubmed	0.003408	1	0.00957	0.09584	1	1	ACE
Pubmed	33725819	Gene diagnosis and pedigree analysis of two Han ethnicity families with propionic acidemia in Fujian.	Pubmed	0.003408	1	0.00957	0.09584	1	1	PCCB
Pubmed	31689918	Lack of Delta-Sarcoglycan (	Pubmed	0.003408	1	0.00957	0.09584	1	1	SGCD
Pubmed	28300491	Dynamic Regulation of TWIST1 Expression During Chondrogenic Differentiation of Human Bone Marrow-Derived Mesenchymal Stem Cells.	Pubmed	0.003408	1	0.00957	0.09584	1	1	TWIST1
Pubmed	34156079	Altered germline cyst formation and oogenesis in Tex14 mutant mice.	Pubmed	0.003408	1	0.00957	0.09584	1	1	TEX14
Pubmed	23176823	Mutations in DDHD2, encoding an intracellular phospholipase A(1), cause a recessive form of complex hereditary spastic paraplegia.	Pubmed	0.003408	1	0.00957	0.09584	1	1	DDHD2
Pubmed	20030920	[Expression of c-fes gene in leukemia cells and its clinical significance].	Pubmed	0.003408	1	0.00957	0.09584	1	1	FES
Pubmed	33555104	Jazf1 acts as a regulator of insulin-producing ?-cell differentiation in induced pluripotent stem cells and glucose homeostasis in mice.	Pubmed	0.003408	1	0.00957	0.09584	1	1	JAZF1
Pubmed	22765198	TT polymorphism in rs2165241 and rs1048661 region in lysyl oxidase like-1 gene may have a role in stress urinary incontinence physiopathology.	Pubmed	0.003408	1	0.00957	0.09584	1	1	LOXL1
Pubmed	17317668	Na/K-ATPase beta1 subunit expression is required for blastocyst formation and normal assembly of trophectoderm tight junction-associated proteins.	Pubmed	0.003408	1	0.00957	0.09584	1	1	ATP1B1
Pubmed	17631741	Angiotensin-converting enzyme gene polymorphism in Kuwaiti patients with systemic lupus erythematosus.	Pubmed	0.003408	1	0.00957	0.09584	1	1	ACE
Pubmed	23151599	The novel focal adhesion gene kindlin-2 promotes the invasion of gastric cancer cells mediated by tumor-associated macrophages.	Pubmed	0.003408	1	0.00957	0.09584	1	1	FERMT2
Pubmed	22967435	High TWIST1 mRNA expression is associated with poor prognosis in lymph node-negative and estrogen receptor-positive human breast cancer and is co-expressed with stromal as well as ECM related genes.	Pubmed	0.003408	1	0.00957	0.09584	1	1	TWIST1
Pubmed	24117422	SETBP1 mutations in juvenile myelomonocytic leukaemia and myelodysplastic syndrome but not in paediatric acute myeloid leukaemia.	Pubmed	0.003408	1	0.00957	0.09584	1	1	SETBP1
Pubmed	23174226	The influence of promoter -202 A/C polymorphism (rs2854744) of the IGFBP-3 gene on erectile dysfunction risk and serum levels of IGF-I and IGFBP-3.	Pubmed	0.003408	1	0.00957	0.09584	1	1	IGFBP3
Pubmed	15289306	Overexpression of the anti-adhesin podocalyxin is an independent predictor of breast cancer progression.	Pubmed	0.003408	1	0.00957	0.09584	1	1	PODXL
Pubmed	23137230	Insertion/deletion polymorphism of the angiotensin-converting enzyme gene in lupus nephritis among Mexicans.	Pubmed	0.003408	1	0.00957	0.09584	1	1	ACE
Pubmed	10588735	Mouse model of Sanfilippo syndrome type B produced by targeted disruption of the gene encoding alpha-N-acetylglucosaminidase.	Pubmed	0.003408	1	0.00957	0.09584	1	1	NAGLU
Pubmed	18281898	Nociceptin-receptor deficiency prevents postherpetic pain without effects on acute herpetic pain in mice.	Pubmed	0.003408	1	0.00957	0.09584	1	1	OPRL1
Pubmed	29949384	Exploring the complexity: the interplay between the angiotensin-converting enzyme insertion/deletion polymorphism and the sympathetic response to hemodialysis.	Pubmed	0.003408	1	0.00957	0.09584	1	1	ACE
Pubmed	20535249	Angiotensin converting enzyme gene polymorphism in type II diabetics with nephropathy.	Pubmed	0.003408	1	0.00957	0.09584	1	1	ACE
Pubmed	25288773	Mapping of transcription factor motifs in active chromatin identifies IRF5 as key regulator in classical Hodgkin lymphoma.	Pubmed	0.003408	1	0.00957	0.09584	1	1	IRF5
Pubmed	8225321	The molecular defect in propionic acidemia: exon skipping caused by an 8-bp deletion from an intron in the PCCB allele.	Pubmed	0.003408	1	0.00957	0.09584	1	1	PCCB
Pubmed	20489732	Calcium signalling-dependent mitochondrial dysfunction and bioenergetics regulation in respiratory chain Complex II deficiency.	Pubmed	0.003408	1	0.00957	0.09584	1	1	SDHA
Pubmed	14697335	HGF and ligation of alphavbeta5 integrin induce a novel, cancer cell-specific gene expression required for cell scattering.	Pubmed	0.003408	1	0.00957	0.09584	1	1	BCAR3
Pubmed	32720141	Association of ACE Gene Insertion/Deletion Polymorphism with Suicidal Attempt in an Iranian Population.	Pubmed	0.003408	1	0.00957	0.09584	1	1	ACE
Pubmed	21596855	The prognostic significance of IDH2 mutations in AML depends on the location of the mutation.	Pubmed	0.003408	1	0.00957	0.09584	1	1	IDH2
Pubmed	36136285	Twist alters the breast tumor microenvironment via choline kinase to facilitate an aggressive phenotype.	Pubmed	0.003408	1	0.00957	0.09584	1	1	TWIST1
Pubmed	28722801	Primary familial brain calcification with a novel SLC20A2 mutation: Analysis of PiT-2 expression and localization.	Pubmed	0.003408	1	0.00957	0.09584	1	1	SLC20A2
Pubmed	17486418	T-cadherin suppresses angiogenesis in vivo by inhibiting migration of endothelial cells.	Pubmed	0.003408	1	0.00957	0.09584	1	1	CDH13
Pubmed	21520041	Analysis of the cellular uptake and nuclear delivery of insulin-like growth factor binding protein-3 in human osteosarcoma cells.	Pubmed	0.003408	1	0.00957	0.09584	1	1	IGFBP3
Pubmed	24809065	Maximal oxygen uptake is associated with allele -202 A of insulin-like growth factor binding protein-3 (IGFBP3) promoter polymorphism and (CA)n tandem repeats of insulin-like growth factor IGF1 in Caucasians from Poland.	Pubmed	0.003408	1	0.00957	0.09584	1	1	IGFBP3
Pubmed	19423314	Elevated ACE activity is not associated with asthma, COPD, and COPD co-morbidity.	Pubmed	0.003408	1	0.00957	0.09584	1	1	ACE
Pubmed	33423291	IRF5 regulates airway macrophage metabolic responses.	Pubmed	0.003408	1	0.00957	0.09584	1	1	IRF5
Pubmed	24475296	Tissue-specific expression of transgenic secreted ACE in vasculature can restore normal kidney functions, but not blood pressure, of Ace-/- mice.	Pubmed	0.003408	1	0.00957	0.09584	1	1	ACE
Pubmed	35064188	SENP2 regulates mitochondrial function and insulin secretion in pancreatic ? cells.	Pubmed	0.003408	1	0.00957	0.09584	1	1	SENP2
Pubmed	34773203	Association Between Angiotensin-Converting Enzyme Gene I/D Polymorphism and Polycystic Ovary Syndrome Susceptibility: a Meta-analysis.	Pubmed	0.003408	1	0.00957	0.09584	1	1	ACE
Pubmed	23934451	Loss of function of Slc20a2 associated with familial idiopathic Basal Ganglia calcification in humans causes brain calcifications in mice.	Pubmed	0.003408	1	0.00957	0.09584	1	1	SLC20A2
Pubmed	8841194	Autosomal recessive limb-girdle muscular dystrophy, LGMD2F, is caused by a mutation in the delta-sarcoglycan gene.	Pubmed	0.003408	1	0.00957	0.09584	1	1	SGCD
Pubmed	15927090	Patient-control association study of substance P-related genes in unipolar and bipolar affective disorders.	Pubmed	0.003408	1	0.00957	0.09584	1	1	ACE
Pubmed	25155622	Meta-analysis of the association between angiotensin-converting enzyme I/D polymorphism and aortic aneurysm risk.	Pubmed	0.003408	1	0.00957	0.09584	1	1	ACE
Pubmed	17475793	The neuropeptide nociceptin is a synaptically released endogenous inhibitor of hippocampal long-term potentiation.	Pubmed	0.003408	1	0.00957	0.09584	1	1	OPRL1
Pubmed	23633203	Familial SDHA mutation associated with pituitary adenoma and pheochromocytoma/paraganglioma.	Pubmed	0.003408	1	0.00957	0.09584	1	1	SDHA
Pubmed	28515190	Interaction of ACE genotype and salt intake on hypertension among Chinese Kazakhs: results from a population-based cross-sectional study.	Pubmed	0.003408	1	0.00957	0.09584	1	1	ACE
Pubmed	15558999	Renin angiotensin aldosterone system and ACE I/D gene polymorphism in high-altitude pulmonary edema.	Pubmed	0.003408	1	0.00957	0.09584	1	1	ACE
Pubmed	19664334	[Synergic effect of Na(+)-K(+) ATPaseB1 and adriamycin on inhibition of cell proliferation and reversal of drug resistance in breast cancer MCF-7 cells].	Pubmed	0.003408	1	0.00957	0.09584	1	1	ATP1B1
Pubmed	15459171	Embryotrophic factor-3 from human oviductal cells enhances proliferation, suppresses apoptosis and stimulates the expression of the beta1 subunit of sodium-potassium ATPase in mouse embryos.	Pubmed	0.003408	1	0.00957	0.09584	1	1	ATP1B1
Pubmed	32661376	Transcription factor 21 expression in injured podocytes of glomerular diseases.	Pubmed	0.003408	1	0.00957	0.09584	1	1	TCF21
Pubmed	25921615	An angiotensin-converting enzyme (ACE) polymorphism may mitigate the effects of angiotensin-pathway medications on posttraumatic stress symptoms.	Pubmed	0.003408	1	0.00957	0.09584	1	1	ACE
Pubmed	22082670	Is the association between ACE genes and blood pressure mediated by postnatal growth during the first 3 years?	Pubmed	0.003408	1	0.00957	0.09584	1	1	ACE
Pubmed	16988714	Calcineurin/NFAT signalling regulates pancreatic beta-cell growth and function.	Pubmed	0.003408	1	0.00957	0.09584	1	1	PPP3R1
Pubmed	25361962	A founder CEP120 mutation in Jeune asphyxiating thoracic dystrophy expands the role of centriolar proteins in skeletal ciliopathies.	Pubmed	0.003408	1	0.00957	0.09584	1	1	CEP120
Pubmed	22081332	Genotypes and allele frequencies of angiotensin-converting enzyme (ACE) insertion/deletion polymorphism among Bahraini population with type 2 diabetes mellitus and related diseases.	Pubmed	0.003408	1	0.00957	0.09584	1	1	ACE
Pubmed	1333503	Molecular cloning of the cDNA encoding a receptor tyrosine kinase-related molecule with a catalytic region homologous to c-met.	Pubmed	0.003408	1	0.00957	0.09584	1	1	RYK
Pubmed	32443005	Tear Levels of IGFBP-3: A Potential Biomarker for Diabetic Nerve Changes in the Cornea.	Pubmed	0.003408	1	0.00957	0.09584	1	1	IGFBP3
Pubmed	32673349	Allelic variation of the Tas1r3 taste receptor gene affects sweet taste responsiveness and metabolism of glucose in F1 mouse hybrids.	Pubmed	0.003408	1	0.00957	0.09584	1	1	TAS1R3
Pubmed	34798557	Revisiting the multiple roles of T-cadherin in health and disease.	Pubmed	0.003408	1	0.00957	0.09584	1	1	CDH13
Pubmed	18050197	Association of an IRF5 gene functional polymorphism with Sjögren's syndrome.	Pubmed	0.003408	1	0.00957	0.09584	1	1	IRF5
Pubmed	31833906	Clinico-neuropathological features of isocitrate dehydrogenase 2 gene mutations in lower-grade gliomas.	Pubmed	0.003408	1	0.00957	0.09584	1	1	IDH2
Pubmed	27563882	Hypoxia Suppresses Spontaneous Mineralization and Osteogenic Differentiation of Mesenchymal Stem Cells via IGFBP3 Up-Regulation.	Pubmed	0.003408	1	0.00957	0.09584	1	1	IGFBP3
Pubmed	9013598	Identification of N-linked glycosylation sites in human testis angiotensin-converting enzyme and expression of an active deglycosylated form.	Pubmed	0.003408	1	0.00957	0.09584	1	1	ACE
Pubmed	29262331	The LXCXE Retinoblastoma Protein-Binding Motif of FOG-2 Regulates Adipogenesis.	Pubmed	0.003408	1	0.00957	0.09584	1	1	ZFPM2
Pubmed	21798305	Depletion of the novel protein PHACTR-1 from human endothelial cells abolishes tube formation and induces cell death receptor apoptosis.	Pubmed	0.003408	1	0.00957	0.09584	1	1	PHACTR1
Pubmed	34799866	Association of a common genetic variant (insertion/deletion) in ACE gene with prostate cancer susceptibility in a Tunisian population.	Pubmed	0.003408	1	0.00957	0.09584	1	1	ACE
Pubmed	25588661	Twist1 and Snail link Hedgehog signaling to tumor-initiating cell-like properties and acquired chemoresistance independently of ABC transporters.	Pubmed	0.003408	1	0.00957	0.09584	1	1	TWIST1
Pubmed	30445150	A fetal case of microphthalmia and limb anomalies with abnormal neuronal migration associated with SMOC1 biallelic variants.	Pubmed	0.003408	1	0.00957	0.09584	1	1	SMOC1
Pubmed	18425332	Reduced T-cadherin expression and promoter methylation are associated with the development and progression of hepatocellular carcinoma.	Pubmed	0.003408	1	0.00957	0.09584	1	1	CDH13
Pubmed	19390744	Association of angiotensin-converting enzyme activity and polymorphism with echocardiographic measures in familial and nonfamilial hypertrophic cardiomyopathy.	Pubmed	0.003408	1	0.00957	0.09584	1	1	ACE
Pubmed	18763423	Serum angiotensin converting enzyme and the obstructive sleep apnea hypopnea syndrome.	Pubmed	0.003408	1	0.00957	0.09584	1	1	ACE
Pubmed	23561051	Association of angiotensin-converting enzyme insertion/deletion polymorphism (rs4646994) with the risk of primary intracerebral hemorrhage.	Pubmed	0.003408	1	0.00957	0.09584	1	1	ACE
Pubmed	28085523	A novel homozygous variant in the SMOC1 gene underlying Waardenburg anophthalmia syndrome.	Pubmed	0.003408	1	0.00957	0.09584	1	1	SMOC1
Pubmed	19773553	Abeta42-to-Abeta40- and angiotensin-converting activities in different domains of angiotensin-converting enzyme.	Pubmed	0.003408	1	0.00957	0.09584	1	1	ACE
Pubmed	14961122	A conserved siRNA-degrading RNase negatively regulates RNA interference in C. elegans.	Pubmed	0.003408	1	0.00957	0.09584	1	1	ERI1
Pubmed	26864383	Discovery of a frameshift mutation in podocalyxin-like (PODXL) gene, coding for a neural adhesion molecule, as causal for autosomal-recessive juvenile Parkinsonism.	Pubmed	0.003408	1	0.00957	0.09584	1	1	PODXL
Pubmed	29939946	Childhood adiposity, adult adiposity, and the ACE gene insertion/deletion polymorphism: evidence of gene-environment interaction effects on adult blood pressure and hypertension status in adulthood.	Pubmed	0.003408	1	0.00957	0.09584	1	1	ACE
Pubmed	16133358	T-/H-cadherin (CDH13): a new marker for differentiating podocytes.	Pubmed	0.003408	1	0.00957	0.09584	1	1	CDH13
Pubmed	16614523	Angiotensin-converting enzyme gene insertion/deletion polymorphism in Korean patients with systemic sclerosis.	Pubmed	0.003408	1	0.00957	0.09584	1	1	ACE
Pubmed	23257181	A modern understanding of the traditional and nontraditional biological functions of angiotensin-converting enzyme.	Pubmed	0.003408	1	0.00957	0.09584	1	1	ACE
Pubmed	19508883	ARVCF single marker and haplotypic association with schizophrenia.	Pubmed	0.003408	1	0.00957	0.09584	1	1	ARVCF
Pubmed	19043711	Association between the rs2004640 functional polymorphism of interferon regulatory factor 5 and systemic lupus erythematosus: a meta-analysis.	Pubmed	0.003408	1	0.00957	0.09584	1	1	IRF5
Pubmed	23413140	The insertion/deletion (I/D) polymorphism in the angiotensin-converting enzyme gene and erectile dysfunction risk: a meta-analysis.	Pubmed	0.003408	1	0.00957	0.09584	1	1	ACE
Pubmed	28626926	Angiotensin-converting enzyme gene rs4343 polymorphism increases susceptibility to migraine.	Pubmed	0.003408	1	0.00957	0.09584	1	1	ACE
Pubmed	15314809	Progression of left ventricular hypertrophy and the angiotensin-converting enzyme gene polymorphism in hypertrophic cardiomyopathy.	Pubmed	0.003408	1	0.00957	0.09584	1	1	ACE
Pubmed	10359779	Clathrin-coated vesicles bearing GAIP possess GTPase-activating protein activity in vitro.	Pubmed	0.003408	1	0.00957	0.09584	1	1	RGS19
Pubmed	18049167	Angiotensin-converting enzyme insertion/deletion gene polymorphism in inflammatory bowel diseases.	Pubmed	0.003408	1	0.00957	0.09584	1	1	ACE
Pubmed	36497022	Insulin-like Growth Factor Binding Protein 3 Increases Mouse Preimplantation Embryo Cleavage Rate by Activation of IGF1R and EGFR Independent of IGF1 Signalling.	Pubmed	0.003408	1	0.00957	0.09584	1	1	IGFBP3
Pubmed	27658775	Overexpression of IGFBP3 is associated with poor prognosis and tumor metastasis in nasopharyngeal carcinoma.	Pubmed	0.003408	1	0.00957	0.09584	1	1	IGFBP3
Pubmed	8431638	The B-HLH protein encoding the M-twist gene is located by in situ hybridization on murine chromosome 12.	Pubmed	0.003408	1	0.00957	0.09584	1	1	TWIST1
Pubmed	9231832	Blood pressures and cardiovascular homeostasis in mice having reduced or absent angiotensin-converting enzyme gene function.	Pubmed	0.003408	1	0.00957	0.09584	1	1	ACE
Pubmed	23079706	Angiotensin-converting enzyme I/D polymorphism and the risk of thoracic aortic dissection in Chinese Han population.	Pubmed	0.003408	1	0.00957	0.09584	1	1	ACE
Pubmed	12711554	Sequence and expression of testis-expressed gene 14 (Tex14): a gene encoding a protein kinase preferentially expressed during spermatogenesis.	Pubmed	0.003408	1	0.00957	0.09584	1	1	TEX14
Pubmed	15522949	ACE gene titration in mice uncovers a new mechanism for ACE on the control of body weight.	Pubmed	0.003408	1	0.00957	0.09584	1	1	ACE
Pubmed	24583129	JAZF1 can regulate the expression of lipid metabolic genes and inhibit lipid accumulation in adipocytes.	Pubmed	0.003408	1	0.00957	0.09584	1	1	JAZF1
Pubmed	23079715	Common variants in the ATP2B1 gene are associated with hypertension and arterial stiffness in Chinese population.	Pubmed	0.003408	1	0.00957	0.09584	1	1	ATP2B1
Pubmed	26600672	Differential Associations between CDH13 Genotypes, Adiponectin Levels, and Circulating Levels of Cellular Adhesive Molecules.	Pubmed	0.003408	1	0.00957	0.09584	1	1	CDH13
Pubmed	1656098	Localization of the amphotropic murine leukemia virus receptor gene to the pericentromeric region of human chromosome 8.	Pubmed	0.003408	1	0.00957	0.09584	1	1	SLC20A2
Pubmed	21366648	Influence of angiotensin-converting enzyme insertion/deletion polymorphism on nitric oxide production in hypertensives and hypercholesterolaemics.	Pubmed	0.003408	1	0.00957	0.09584	1	1	ACE
Pubmed	16484896	Polymorphism of the angiotensin-converting enzyme gene affects the outcome of acute respiratory distress syndrome.	Pubmed	0.003408	1	0.00957	0.09584	1	1	ACE
MicroRNA	hsa-miR-4308:mirSVR_highEffct	hsa-miR-4308:mirSVR_nonconserved_highEffect-0.5	MicroRNA.org	0.002754	1	0.009644	0.09197	5	476	DDI2,PPP3R1,SBF2,FERMT2,EPB41L2
MicroRNA	hsa-miR-3085-3p		MirDB	0.002754	1	0.009644	0.09197	5	476	CAMK1D,IDH2,PPP3R1,PHACTR4,VPS53
MicroRNA	hsa-miR-5094		MirDB	0.002774	1	0.009691	0.09242	4	289	ARHGAP42,SLC24A3,FERMT2,SCAI
MicroRNA	hsa-miR-10b-3p		MirDB	0.002774	1	0.009691	0.09242	4	289	CAMK1D,RYK,OPRL1,CEP120
MicroRNA	hsa-miR-324-3p		MirDB	0.002774	1	0.009691	0.09242	4	289	DNAJC18,DDI2,SENP2,VPS53
MicroRNA	mmu-miR-484		MirDB	0.002774	1	0.009691	0.09242	4	289	MYO1D,MED8,DAG1,DDI2
MicroRNA	hsa-miR-5692a:Functional MTI (Weak)	Functional MTI (Weak)	miRTarbase	0.002774	1	0.009691	0.09242	4	289	ZNF585B,CEP120,PPP3R1,DDHD2
MicroRNA	hsa-miR-3064-5p		MirDB	0.002779	1	0.009691	0.09242	5	477	CAMK1D,IDH2,PPP3R1,PHACTR4,VPS53
MicroRNA	hsa-miR-375:Functional MTI	Functional MTI	miRTarbase	0.002779	1	0.009691	0.09242	5	477	COG2,MED8,IGFBP3,SLC4A1AP,TNS3
MicroRNA	hsa-miR-4665-5p		MirDB	0.002779	1	0.009691	0.09242	5	477	CAMK1D,PPP2R2D,SETBP1,JAZF1,MAPK4
MicroRNA	hsa-miR-8066		MirDB	0.002779	1	0.009691	0.09242	5	477	TCF21,SBF2,JAZF1,LTBP2,FHL5
MicroRNA	hsa-miR-412:mirSVR_highEffct	hsa-miR-412:mirSVR_nonconserved_highEffect-0.5	MicroRNA.org	0.002784	1	0.009705	0.09255	6	694	ARHGAP24,DAG1,ADO,MRC2,PCCB,METTL15
MicroRNA	hsa-miR-604:Functional MTI (Weak)	Functional MTI (Weak)	miRTarbase	0.00279	1	0.009721	0.0927	2	39	SGCD,SENP2
Pubmed	34186245	Comparative Host Interactomes of the SARS-CoV-2 Nonstructural Protein 3 and Human Coronavirus Homologs.	Pubmed	0.003472	1	0.009747	0.09761	5	296	ATP13A1,TMEM199,CREB5,SENP2,ATP1B1
MicroRNA	hsa-miR-5187-5p		MirDB	0.002809	1	0.009771	0.09318	4	290	PPP2R2D,DNAJC18,SENP2,ATP2B1
MicroRNA	hsa-miR-548ah-3p:Functional MTI (Weak)	Functional MTI (Weak)	miRTarbase	0.002809	1	0.009771	0.09318	4	290	ERI1,RSRC1,ZNF100,DAZAP1
MicroRNA	mmu-miR-3062-5p		MirDB	0.002809	1	0.009771	0.09318	4	290	TWIST1,JAZF1,SDHA,SCAI
MicroRNA	hsa-miR-548am-3p:Functional MTI (Weak)	Functional MTI (Weak)	miRTarbase	0.002809	1	0.009771	0.09318	4	290	ERI1,RSRC1,ZNF100,DAZAP1
MicroRNA	hsa-miR-1825:mirSVR_lowEffct	hsa-miR-1825:mirSVR_nonconserved_lowEffect-0.1-0.5	MicroRNA.org	0.002812	1	0.009777	0.09324	9	1469	UPF3A,NRIP3,ACE,ZFPM2,PDXK,OCIAD1,DAZAP1,MRC2,MAPK4
MicroRNA	hsa-miR-320a:PITA	hsa-miR-320a:PITA_TOP	PITA	0.002829	1	0.009813	0.09359	5	479	SLC4A7,DAG1,CREB5,PPP3R1,DAZAP1
MicroRNA	hsa-miR-320d:PITA	hsa-miR-320d:PITA_TOP	PITA	0.002829	1	0.009813	0.09359	5	479	SLC4A7,DAG1,CREB5,PPP3R1,DAZAP1
MicroRNA	hsa-miR-541:mirSVR_highEffct	hsa-miR-541:mirSVR_nonconserved_highEffect-0.5	MicroRNA.org	0.002829	1	0.009813	0.09359	5	479	IRAK1BP1,SMOC1,ATP2B1,FHL5,EPB41L2
MicroRNA	hsa-miR-320b:PITA	hsa-miR-320b:PITA_TOP	PITA	0.002829	1	0.009813	0.09359	5	479	SLC4A7,DAG1,CREB5,PPP3R1,DAZAP1
MicroRNA	hsa-miR-320c:PITA	hsa-miR-320c:PITA_TOP	PITA	0.002829	1	0.009813	0.09359	5	479	SLC4A7,DAG1,CREB5,PPP3R1,DAZAP1
MicroRNA	hsa-miR-96*:mirSVR_lowEffct	hsa-miR-96*:mirSVR_nonconserved_lowEffect-0.1-0.5	MicroRNA.org	0.002832	1	0.009815	0.0936	10	1759	COG2,SLC4A7,COL27A1,TRIP12,ZFPM2,RSRC1,SETBP1,LTBP2,ATP1B1,PHACTR1
MicroRNA	hsa-miR-219-5p:mirSVR_lowEffct	hsa-miR-219-5p:mirSVR_conserved_lowEffect-0.1-0.5	MicroRNA.org	0.002836	1	0.009815	0.0936	8	1196	TMEM176B,NRIP3,GFPT1,TWIST1,SETBP1,PHACTR4,ATP1B1,PHACTR1
MicroRNA	hsa-miR-548bb-3p:Functional MTI (Weak)	Functional MTI (Weak)	miRTarbase	0.002844	1	0.009815	0.0936	4	291	RSRC1,ZNF100,PPP3R1,DAZAP1
MicroRNA	hsa-miR-548h-3p:Functional MTI (Weak)	Functional MTI (Weak)	miRTarbase	0.002844	1	0.009815	0.0936	4	291	RSRC1,ZNF100,PPP3R1,DAZAP1
MicroRNA	CAGTGTT,MIR-200A:MSigDB	CAGTGTT,MIR-200A:MSigDB	MSigDB	0.002844	1	0.009815	0.0936	4	291	JAZF1,ATP1B1,DMWD,TNS3
MicroRNA	mmu-miR-6999-3p		MirDB	0.002844	1	0.009815	0.0936	4	291	DDI2,CEP120,JAZF1,SENP2
MicroRNA	CAGTGTT,MIR-141:MSigDB	CAGTGTT,MIR-141:MSigDB	MSigDB	0.002844	1	0.009815	0.0936	4	291	JAZF1,ATP1B1,DMWD,TNS3
MicroRNA	hsa-miR-211-3p		MirDB	0.002844	1	0.009815	0.0936	4	291	PDXK,CDYL2,SMARCD1,METTL15
MicroRNA	hsa-miR-548z:Functional MTI (Weak)	Functional MTI (Weak)	miRTarbase	0.002844	1	0.009815	0.0936	4	291	RSRC1,ZNF100,PPP3R1,DAZAP1
MicroRNA	hsa-miR-548j-3p:Functional MTI (Weak)	Functional MTI (Weak)	miRTarbase	0.002844	1	0.009815	0.0936	4	291	ERI1,RSRC1,ZNF100,DAZAP1
MicroRNA	hsa-miR-2392:Functional MTI (Weak)	Functional MTI (Weak)	miRTarbase	0.002844	1	0.009815	0.0936	3	140	MRAS,REPIN1,TWIST1
MicroRNA	mmu-miR-23a-5p		MirDB	0.002844	1	0.009815	0.0936	3	140	REPIN1,NMT1,CDH13
MicroRNA	hsa-miR-140-3p.1:TargetScan	hsa-miR-140-3p.1	TargetScan	0.002854	1	0.009839	0.09383	5	480	FAM174B,DDI2,NRIP3,MRC2,ATP2B1
MicroRNA	hsa-miR-384:mirSVR_lowEffct	hsa-miR-384:mirSVR_conserved_lowEffect-0.1-0.5	MicroRNA.org	0.002855	1	0.009839	0.09383	10	1761	PODXL,MED8,DNAJC18,IRAK1BP1,TRIP12,TWIST1,OCIAD1,CLCNKA,LTBP2,METTL15
MicroRNA	hsa-miR-31:mirSVR_lowEffct	hsa-miR-31:mirSVR_conserved_lowEffect-0.1-0.5	MicroRNA.org	0.002855	1	0.009839	0.09383	10	1761	USP36,CACNB3,FBXL7,CEP120,IGFBP3,SLC15A2,SMARCD1,LTBP2,VPS53,FHL5
MicroRNA	mmu-miR-7002-3p		MirDB	0.002863	1	0.009863	0.09406	6	698	SLC4A7,GFPT1,ADO,DAZAP1,SETBP1,SCAI
MicroRNA	hsa-miR-3617-3p		MirDB	0.002879	1	0.009879	0.09422	4	292	TMEM176B,PPP2R2D,TRIP12,JAZF1
MicroRNA	hsa-miR-548x-3p:Functional MTI (Weak)	Functional MTI (Weak)	miRTarbase	0.002879	1	0.009879	0.09422	4	292	ERI1,RSRC1,ZNF100,DAZAP1
MicroRNA	hsa-miR-548ae-3p:Functional MTI (Weak)	Functional MTI (Weak)	miRTarbase	0.002879	1	0.009879	0.09422	4	292	ERI1,RSRC1,ZNF100,DAZAP1
MicroRNA	hsa-miR-3188		MirDB	0.002879	1	0.009879	0.09422	4	292	CCDC71L,NCR3LG1,ZNF100,PPP3R1
MicroRNA	hsa-miR-548ac:Functional MTI (Weak)	Functional MTI (Weak)	miRTarbase	0.002879	1	0.009879	0.09422	4	292	RSRC1,ZNF100,PPP3R1,DAZAP1
MicroRNA	hsa-miR-885-5p		MirDB	0.002879	1	0.009879	0.09422	4	292	CCDC71L,PPP3R1,JAZF1,CDYL2
MicroRNA	hsa-miR-548aj-3p:Functional MTI (Weak)	Functional MTI (Weak)	miRTarbase	0.002879	1	0.009879	0.09422	4	292	ERI1,RSRC1,ZNF100,DAZAP1
MicroRNA	hsa-miR-548aq-3p:Functional MTI (Weak)	Functional MTI (Weak)	miRTarbase	0.002879	1	0.009879	0.09422	4	292	ERI1,RSRC1,ZNF100,DAZAP1
MicroRNA	hsa-miR-3074-5p		MirDB	0.00288	1	0.009879	0.09422	5	481	SGCD,SBF2,DMWD,ATP2B1,CDH13
Pubmed	14654843	Proteomic characterization of the human centrosome by protein correlation profiling.	Pubmed	0.003525	1	0.009889	0.09904	2	26	SDCCAG8,CEP68
Pubmed	24415953	GATA6 is a crucial regulator of Shh in the limb bud.	Pubmed	0.003525	1	0.009889	0.09904	2	26	ZFPM2,TWIST1
Pubmed	24996922	Endothelial cells regulate neural crest and second heart field morphogenesis.	Pubmed	0.003525	1	0.009889	0.09904	2	26	TCF21,TWIST1
MicroRNA	mmu-miR-218-5p		MirDB	0.002884	1	0.009889	0.09431	6	699	SLC4A7,GFPT1,ADO,DAZAP1,SETBP1,SCAI
MicroRNA	hsa-miR-432*:mirSVR_lowEffct	hsa-miR-432*:mirSVR_nonconserved_lowEffect-0.1-0.5	MicroRNA.org	0.002889	1	0.009902	0.09443	9	1475	MRAS,TCF21,PPP2R2D,PSMB7,SLC24A3,IRF5,ZFPM2,OCIAD1,PHACTR4
Pubmed	8619474	A "double adaptor" method for improved shotgun library construction.	Pubmed	0.003534	1	0.009912	0.09927	7	574	GFPT1,SPATA2L,NADK,IK,NMT1,ATP2B1,EPB41L2
MicroRNA	hsa-miR-412:PITA	hsa-miR-412:PITA_TOP	PITA	0.002902	1	0.009937	0.09476	3	141	DAG1,CREB5,ADO
MicroRNA	hsa-miR-3692-3p		MirDB	0.002904	1	0.009937	0.09476	6	700	RNF130,MRAS,CREB5,SETBP1,CDYL2,FHL5
MicroRNA	hsa-miR-1178:mirSVR_highEffct	hsa-miR-1178:mirSVR_nonconserved_highEffect-0.5	MicroRNA.org	0.002904	1	0.009937	0.09476	6	700	IRF5,ARNT,ZNF100,ATP1B1,NMT1,CDH13
MicroRNA	mmu-miR-882		MirDB	0.002905	1	0.009937	0.09476	5	482	RNF130,CAMK1D,COL27A1,CEP120,CDYL2
MicroRNA	hsa-miR-3149		MirDB	0.002905	1	0.009937	0.09476	5	482	CCDC71L,MYO1D,DNAJC18,KIF24,VPS53
MicroRNA	hsa-miR-466		MirDB	0.002922	1	0.009988	0.09526	7	942	ARHGAP24,IRAK1BP1,UPF3A,ACE,CREB5,SBF2,CDYL2
MicroRNA	hsa-miR-3201:mirSVR_lowEffct	hsa-miR-3201:mirSVR_nonconserved_lowEffect-0.1-0.5	MicroRNA.org	0.002923	1	0.009989	0.09527	8	1202	MRAS,DAG1,SBF2,SETBP1,SMARCD1,PCCB,ATP2B1,TNS3
ToppCell Atlas	d63fff23040eada31bc35ba1e05b7c6a663e0037	primary_visual_cortex-Neuronal-GABAergic_neuron-Vip-Vip_Col15a1_Pde1a|primary_visual_cortex / Per Region, Lineage, Cell class, Cell type, Cell subtype	Shared and distinct transcriptomic cell types across neocortical areas	0.0004204	1	0.009994	0.1039	4	134	HGFAC,ARHGAP24,SMOC1,TNS3
MicroRNA	mmu-miR-12178-3p		MirDB	0.002931	1	0.01001	0.09548	5	483	ARHGAP42,GFPT1,PPP3R1,MAPK4,SCAI
MicroRNA	hsa-miR-1251-5p:Functional MTI (Weak)	Functional MTI (Weak)	miRTarbase	0.002933	1	0.01001	0.09549	2	40	REPIN1,RYK
MicroRNA	hsa-miR-6721-5p		MirDB	0.002939	1	0.01003	0.09565	7	943	COL27A1,ACE,PDXK,OPRL1,JAZF1,SMARCD1,VPS53
MicroRNA	mmu-miR-12195-3p		MirDB	0.00295	1	0.01006	0.09597	4	294	NRIP3,ATP2B1,TNS3,SCAI
MicroRNA	mmu-miR-7006-3p		MirDB	0.002957	1	0.01008	0.09615	5	484	ARHGAP42,GFPT1,PPP3R1,MAPK4,SCAI
Pubmed	16273093	A quantitative protein interaction network for the ErbB receptors using protein microarrays.	Pubmed	0.003621	1	0.01015	0.1017	3	90	FES,BCAR3,TNS3
MicroRNA	mmu-miR-1966-3p		MirDB	0.002983	1	0.01015	0.0968	5	485	ARHGAP42,GFPT1,PPP3R1,MAPK4,SCAI
MicroRNA	hsa-miR-449b:PITA	hsa-miR-449b:PITA_TOP	PITA	0.002986	1	0.01015	0.0968	4	295	SLC4A7,NRIP3,CREB5,JAZF1
MicroRNA	hsa-miR-34a:PITA	hsa-miR-34a:PITA_TOP	PITA	0.002986	1	0.01015	0.0968	4	295	SLC4A7,NRIP3,CREB5,JAZF1
MicroRNA	hsa-miR-34c-5p:PITA	hsa-miR-34c-5p:PITA_TOP	PITA	0.002986	1	0.01015	0.0968	4	295	SLC4A7,NRIP3,CREB5,JAZF1
MicroRNA	mmu-miR-384-3p		MirDB	0.002986	1	0.01015	0.0968	4	295	ADO,ARVCF,CDYL2,SCAI
MicroRNA	hsa-miR-548d-3p:Functional MTI	Functional MTI	miRTarbase	0.002986	1	0.01015	0.0968	4	295	RSRC1,ZNF100,PPP3R1,DAZAP1
MicroRNA	hsa-miR-449a:PITA	hsa-miR-449a:PITA_TOP	PITA	0.002986	1	0.01015	0.0968	4	295	SLC4A7,NRIP3,CREB5,JAZF1
MicroRNA	mmu-miR-743a-3p		MirDB	0.003007	1	0.01022	0.09744	6	705	DAG1,CREB5,CEP120,MRC2,SETBP1,CDYL2
MicroRNA	hsa-miR-138-5p		MirDB	0.003009	1	0.01022	0.09747	5	486	ARHGAP42,ERI1,ZFPM2,JAZF1,FERMT2
MicroRNA	mmu-miR-1982-3p		MirDB	0.00302	1	0.01024	0.09767	3	143	RNF130,CAMK1D,DMWD
MicroRNA	hsa-miR-221-5p:Functional MTI (Weak)	Functional MTI (Weak)	miRTarbase	0.00302	1	0.01024	0.09767	3	143	CCDC71L,ERI1,PDXK
MicroRNA	hsa-miR-4302:Functional MTI (Weak)	Functional MTI (Weak)	miRTarbase	0.00302	1	0.01024	0.09767	3	143	CEP120,SETBP1,VPS53
MicroRNA	mmu-miR-698-5p		MirDB	0.003022	1	0.01024	0.09768	4	296	SLC4A7,CAMK1D,CREB5,CDH13
MicroRNA	hsa-miR-6782-3p		MirDB	0.003022	1	0.01024	0.09768	4	296	SLC4A7,GFPT1,PPP3R1,ATP1B1
MicroRNA	hsa-miR-1256:mirSVR_lowEffct	hsa-miR-1256:mirSVR_nonconserved_lowEffect-0.1-0.5	MicroRNA.org	0.003034	1	0.01028	0.098	9	1486	USP36,RNF130,KIF24,CREB5,ZFPM2,SLC20A2,ATP1B1,SDHA,EPB41L2
MicroRNA	hsa-miR-5700		MirDB	0.003049	1	0.01032	0.09845	6	707	SGCD,CTDNEP1,TWIST1,ZNF585B,FERMT2,CDH13
MicroRNA	hsa-miR-150-3p		MirDB	0.003059	1	0.01034	0.09865	4	297	ARHGAP24,CEP68,SLC20A2,LTBP2
MicroRNA	mmu-miR-300-3p		MirDB	0.003059	1	0.01034	0.09865	4	297	PPP2R2D,REPIN1,SENP2,SCAI
MicroRNA	mmu-miR-3106-5p		MirDB	0.003059	1	0.01034	0.09865	4	297	ARHGAP42,GFPT1,ADO,CDYL2
MicroRNA	hsa-miR-769-3p:mirSVR_highEffct	hsa-miR-769-3p:mirSVR_nonconserved_highEffect-0.5	MicroRNA.org	0.003062	1	0.01035	0.09872	5	488	SDCCAG8,REPIN1,SLC4A1AP,ATP1B1,ATP2B1
MicroRNA	hsa-miR-1254:mirSVR_highEffct	hsa-miR-1254:mirSVR_nonconserved_highEffect-0.5	MicroRNA.org	0.00307	1	0.01037	0.09892	6	708	CAMK1D,TCF21,SDCCAG8,TMEM199,TRIP12,METTL15
MicroRNA	hsa-miR-302c-5p:Functional MTI (Weak)	Functional MTI (Weak)	miRTarbase	0.003079	1	0.01039	0.09909	3	144	CCDC71L,NRIP3,GFPT1
MicroRNA	hsa-miR-6800-3p		MirDB	0.003079	1	0.01039	0.09909	3	144	TEX14,ZNF100,FHL5
MicroRNA	hsa-miR-513b-5p:Functional MTI	Functional MTI	miRTarbase	0.003079	1	0.01039	0.09909	3	144	NCR3LG1,OCIAD1,DAZAP1
MicroRNA	mmu-miR-743b-3p		MirDB	0.003091	1	0.01042	0.09939	6	709	DAG1,CREB5,CEP120,MRC2,SETBP1,CDYL2
MicroRNA	mmu-miR-26b-5p		MirDB	0.003091	1	0.01042	0.09939	6	709	MRAS,ERI1,RYK,CEP68,PPP3R1,SCAI
MicroRNA	hsa-miR-8057		MirDB	0.003096	1	0.01043	0.09949	4	298	TMEM199,DAG1,PDXK,CEP120
MicroRNA	hsa-miR-4789-5p		MirDB	0.003114	1	0.01049	0.1	7	953	ARHGAP24,SLC4A7,SGCD,SMOC1,SBF2,FERMT2,SCAI
MicroRNA	hsa-miR-199b-3p:mirSVR_highEffct	hsa-miR-199b-3p:mirSVR_nonconserved_highEffect-0.5	MicroRNA.org	0.003132	1	0.01054	0.1005	7	954	ARHGAP24,DNAJC18,SLC20A2,LTBP2,BCAR3,ATP2B1,EPB41L2
MicroRNA	hsa-miR-199a-3p:mirSVR_highEffct	hsa-miR-199a-3p:mirSVR_nonconserved_highEffect-0.5	MicroRNA.org	0.003132	1	0.01054	0.1005	7	954	ARHGAP24,DNAJC18,SLC20A2,LTBP2,BCAR3,ATP2B1,EPB41L2
MicroRNA	mmu-miR-665-5p		MirDB	0.00314	1	0.01055	0.1006	3	145	RNF130,FAM174B,TNS3
MicroRNA	hsa-miR-141-3p:Functional MTI	Functional MTI	miRTarbase	0.00314	1	0.01055	0.1006	3	145	CCDC71L,ZFPM2,TCF7L1
MicroRNA	hsa-miR-627:PITA	hsa-miR-627:PITA_TOP	PITA	0.00314	1	0.01055	0.1006	3	145	CACNB3,SLC24A3,SMARCD1
MicroRNA	hsa-miR-3129:mirSVR_lowEffct	hsa-miR-3129:mirSVR_nonconserved_lowEffect-0.1-0.5	MicroRNA.org	0.003142	1	0.01056	0.1007	9	1494	USP36,CAMK1D,IRAK1BP1,ZFPM2,ZNF100,SBF2,MAPK4,ATP1B1,ATP2B1
MicroRNA	mmu-miR-3473f		MirDB	0.003143	1	0.01056	0.1007	5	491	CAMK1D,TCF21,MYO1D,DAG1,CREB5
MicroRNA	hsa-miR-4717-5p		MirDB	0.003171	1	0.01063	0.1014	4	300	CCDC71L,CAMK1D,NRIP3,DMWD
MicroRNA	hsa-miR-134-3p		MirDB	0.003171	1	0.01063	0.1014	4	300	COL27A1,CREB5,SPATA2L,SMARCD1
MicroRNA	mmu-miR-450a-2-3p		MirDB	0.003171	1	0.01063	0.1014	4	300	DAG1,CTDNEP1,JAZF1,CDYL2
Pubmed	23740937	A systemic sclerosis and systemic lupus erythematosus pan-meta-GWAS reveals new shared susceptibility loci.	Pubmed	0.003799	1	0.01065	0.1067	2	27	IRF5,JAZF1
MicroRNA	mmu-miR-26a-5p		MirDB	0.003177	1	0.01065	0.1016	6	713	MRAS,ERI1,RYK,CEP68,PPP3R1,SCAI
MicroRNA	hsa-miR-587:mirSVR_highEffct	hsa-miR-587:mirSVR_nonconserved_highEffect-0.5	MicroRNA.org	0.003193	1	0.0107	0.102	10	1789	COG2,WWP2,DNAJC18,IRAK1BP1,CREB5,SLC20A2,PHACTR4,SNX31,DDHD2,METTL15
MicroRNA	hsa-miR-601		MirDB	0.003201	1	0.01072	0.1023	3	146	PPP2R2D,SBF2,DDHD2
MicroRNA	CTCAGGG,MIR-125A:MSigDB	CTCAGGG,MIR-125A:MSigDB	MSigDB	0.003208	1	0.01074	0.1024	4	301	CCDC71L,PODXL,DAG1,LOXL1
MicroRNA	CTCAGGG,MIR-125B:MSigDB	CTCAGGG,MIR-125B:MSigDB	MSigDB	0.003208	1	0.01074	0.1024	4	301	CCDC71L,PODXL,DAG1,LOXL1
MicroRNA	hsa-miR-152:mirSVR_lowEffct	hsa-miR-152:mirSVR_conserved_lowEffect-0.1-0.5	MicroRNA.org	0.003218	1	0.01077	0.1027	10	1791	ARHGAP42,MRAS,MYO1D,UPF3A,PDXK,ADO,PPP3R1,PHACTR4,NMT1,EPB41L2
MicroRNA	hsa-miR-490-5p:mirSVR_highEffct	hsa-miR-490-5p:mirSVR_nonconserved_highEffect-0.5	MicroRNA.org	0.003221	1	0.01077	0.1027	6	715	ARHGAP42,ARHGAP24,OCIAD1,ATP1B1,FERMT2,FHL5
MicroRNA	hsa-miR-6069:Functional MTI (Weak)	Functional MTI (Weak)	miRTarbase	0.003229	1	0.01079	0.1029	2	42	MRAS,DCAF16
MicroRNA	hsa-miR-1247:mirSVR_lowEffct	hsa-miR-1247:mirSVR_nonconserved_lowEffect-0.1-0.5	MicroRNA.org	0.003247	1	0.01084	0.1034	4	302	ITGB5,SLC20A2,FES,PHACTR1
MicroRNA	hsa-miR-507:PITA	hsa-miR-507:PITA_TOP	PITA	0.003247	1	0.01084	0.1034	4	302	SLC4A7,MYO1D,JAZF1,ATP1B1
MicroRNA	hsa-miR-557:PITA	hsa-miR-557:PITA_TOP	PITA	0.003247	1	0.01084	0.1034	4	302	SLC4A7,MYO1D,JAZF1,ATP1B1
MicroRNA	mmu-miR-6918-5p		MirDB	0.003254	1	0.01086	0.1035	5	495	DDI2,KIAA0753,ADO,FES,JAZF1
MicroRNA	hsa-miR-182-5p:TargetScan	hsa-miR-182-5p	TargetScan	0.00326	1	0.01087	0.1037	7	961	RNF130,MRAS,MYO1D,DDI2,PPP3R1,JAZF1,NMT1
MicroRNA	mmu-miR-1298-3p		MirDB	0.003263	1	0.01087	0.1037	3	147	MRAS,ERI1,CDYL2
MicroRNA	ATGTTTC,MIR-494:MSigDB	ATGTTTC,MIR-494:MSigDB	MSigDB	0.003263	1	0.01087	0.1037	3	147	ARNT,NADK,DMWD
MicroRNA	mmu-miR-135a-2-3p		MirDB	0.003263	1	0.01087	0.1037	3	147	PODXL,PPP3R1,EPB41L2
Pubmed	19274049	A census of human transcription factors: function, expression and evolution.	Pubmed	0.003886	1	0.01089	0.1091	9	908	TCF21,IRF5,CREB5,ZFPM2,TWIST1,ARNT,SETBP1,JAZF1,TCF7L1
MicroRNA	mmu-miR-449c-5p		MirDB	0.003282	1	0.01093	0.1042	5	496	SLC4A7,NRIP3,IGFBP3,LTBP2,DMWD
MicroRNA	hsa-miR-323b-3p:mirSVR_lowEffct	hsa-miR-323b-3p:mirSVR_nonconserved_lowEffect-0.1-0.5	MicroRNA.org	0.003283	1	0.01093	0.1042	9	1504	CCDC71L,CAMK1D,ERI1,ZFPM2,SPATA2L,ARVCF,MAPK4,METTL15,SDHA
MicroRNA	mmu-miR-677-3p		MirDB	0.003285	1	0.01093	0.1042	4	303	RNF130,CREB5,RYK,NADK
MicroRNA	hsa-miR-18a:mirSVR_highEffct	hsa-miR-18a:mirSVR_conserved_highEffect-0.5	MicroRNA.org	0.003288	1	0.01093	0.1043	6	718	ATP13A1,ERI1,CEP68,ARNT,BCAR3,MAPK4
MicroRNA	hsa-miR-3154:mirSVR_highEffct	hsa-miR-3154:mirSVR_nonconserved_highEffect-0.5	MicroRNA.org	0.003297	1	0.01095	0.1044	7	963	CCDC71L,DNAJC18,DCAF16,REPIN1,OCIAD1,PHACTR4,EPB41L2
MicroRNA	hsa-miR-200c-3p		MirDB	0.003297	1	0.01095	0.1044	7	963	SLC4A7,ZFPM2,JAZF1,CDYL2,SMARCD1,FERMT2,SCAI
MicroRNA	hsa-miR-200b-3p		MirDB	0.003297	1	0.01095	0.1044	7	963	SLC4A7,ZFPM2,JAZF1,CDYL2,SMARCD1,FERMT2,SCAI
MicroRNA	mmu-miR-34c-5p		MirDB	0.00331	1	0.01099	0.1048	5	497	SLC4A7,NRIP3,IGFBP3,LTBP2,DMWD
MicroRNA	hsa-miR-653:PITA	hsa-miR-653:PITA_TOP	PITA	0.003324	1	0.01103	0.1052	4	304	OCIAD1,DAZAP1,JAZF1,ATP2B1
MicroRNA	mmu-miR-200c-3p		MirDB	0.003332	1	0.01104	0.1053	6	720	ADAMTS8,CREB5,ZFPM2,JAZF1,CDYL2,FERMT2
MicroRNA	mmu-miR-429-3p		MirDB	0.003332	1	0.01104	0.1053	6	720	ADAMTS8,CREB5,ZFPM2,JAZF1,CDYL2,FERMT2
MicroRNA	mmu-miR-200b-3p		MirDB	0.003332	1	0.01104	0.1053	6	720	ADAMTS8,CREB5,ZFPM2,JAZF1,CDYL2,FERMT2
MicroRNA	hsa-miR-196b:mirSVR_highEffct	hsa-miR-196b:mirSVR_conserved_highEffect-0.5	MicroRNA.org	0.003332	1	0.01104	0.1053	6	720	SLC24A3,TRIP12,PPP3R1,PHACTR4,METTL15,EPB41L2
MicroRNA	hsa-miR-412:mirSVR_lowEffct	hsa-miR-412:mirSVR_nonconserved_lowEffect-0.1-0.5	MicroRNA.org	0.003334	1	0.01104	0.1053	10	1800	CCDC71L,CACNB3,MRAS,FBF1,TRIP12,REPIN1,ARNT,SLC15A2,DMWD,NMT1
MicroRNA	mmu-miR-7065-3p		MirDB	0.003353	1	0.0111	0.1058	7	966	RNF130,CAMK1D,RGS19,JAZF1,CDYL2,ATP1B1,SDHA
MicroRNA	hsa-miR-634:mirSVR_lowEffct	hsa-miR-634:mirSVR_nonconserved_lowEffect-0.1-0.5	MicroRNA.org	0.003355	1	0.0111	0.1059	9	1509	REPIN1,KIF24,PDXK,CEP68,OCIAD1,PPP3R1,CLCNKA,LOXL1,SENP2
MicroRNA	hsa-miR-331-5p:mirSVR_lowEffct	hsa-miR-331-5p:mirSVR_nonconserved_lowEffect-0.1-0.5	MicroRNA.org	0.003359	1	0.01111	0.1059	8	1230	SLC4A7,MYO1D,DAG1,FAM174B,NRIP3,GFPT1,FBXL7,JAZF1
MicroRNA	hsa-miR-488-3p:TargetScan	hsa-miR-488-3p	TargetScan	0.003363	1	0.01111	0.106	4	305	ARHGAP24,NADK,CDYL2,ATP2B1
MicroRNA	hsa-miR-4804-3p		MirDB	0.003363	1	0.01111	0.106	4	305	SLC4A7,CREB5,SETBP1,TNS3
MicroRNA	mmu-miR-449b		MirDB	0.003367	1	0.01111	0.106	5	499	SLC4A7,NRIP3,IGFBP3,LTBP2,DMWD
MicroRNA	mmu-miR-34b-5p		MirDB	0.003367	1	0.01111	0.106	5	499	SLC4A7,NRIP3,IGFBP3,LTBP2,DMWD
ToppCell Atlas	8d70e64843f7c3be8ee4203cc126fdf1001f0df5	PND01-03-samps-Mesenchymal-Myofibroblast-myofibroblast_-_mature_-_B|PND01-03-samps / Age Group, Lineage, Cell class and subclass	Mouse_Lung_DevAtlas	0.0004698	1	0.01115	0.1159	4	138	COL27A1,CREB5,IGFBP3,LTBP2
MicroRNA	CCTGAGT,MIR-510:MSigDB	CCTGAGT,MIR-510:MSigDB	MSigDB	0.003382	1	0.01115	0.1064	2	43	CTDNEP1,TRIP12
MicroRNA	hsa-miR-133a-5p:Functional MTI (Weak)	Functional MTI (Weak)	miRTarbase	0.003382	1	0.01115	0.1064	2	43	ARHGAP42,FERMT2
MicroRNA	hsa-miR-582-5p:Functional MTI	Functional MTI	miRTarbase	0.003389	1	0.01116	0.1065	3	149	USP36,ZNF100,PCCB
MicroRNA	hsa-miR-6828-5p:Functional MTI (Weak)	Functional MTI (Weak)	miRTarbase	0.003389	1	0.01116	0.1065	3	149	PODXL,ZNF585B,PHACTR4
MicroRNA	mmu-miR-23b-5p		MirDB	0.003389	1	0.01116	0.1065	3	149	SGCD,RGS19,NRIP3
MicroRNA	mmu-miR-6929-5p		MirDB	0.003395	1	0.01118	0.1066	5	500	DAG1,REPIN1,CREB5,SMARCD1,PHACTR1
Pubmed	22863883	A high-throughput approach for measuring temporal changes in the interactome.	Pubmed	0.003994	1	0.01119	0.1121	12	1455	CAMK1D,PSMB7,DDI2,ERI1,SMOC1,REPIN1,GFPT1,PHACTR4,FERMT2,NMT1,EPB41L2,TNS3
MicroRNA	hsa-miR-5699-5p		MirDB	0.003402	1	0.0112	0.1068	4	306	SGCD,TRIP12,CDYL2,SMARCD1
MicroRNA	hsa-miR-429		MirDB	0.003411	1	0.01122	0.107	7	969	SLC4A7,ZFPM2,JAZF1,CDYL2,SMARCD1,FERMT2,SCAI
MicroRNA	hsa-miR-6728-3p		MirDB	0.003424	1	0.01126	0.1073	5	501	CACNB3,HRCT1,ATP2B1,CDH13,TOP3A
MicroRNA	hsa-miR-522:PITA	hsa-miR-522:PITA_TOP	PITA	0.003424	1	0.01126	0.1073	5	501	DAG1,REPIN1,ADO,BCAR3,ATP1B1
MicroRNA	hsa-miR-193a-5p:mirSVR_lowEffct	hsa-miR-193a-5p:mirSVR_nonconserved_lowEffect-0.1-0.5	MicroRNA.org	0.003425	1	0.01126	0.1073	8	1234	SLC4A7,SDCCAG8,DNAJC18,IRAK1BP1,REPIN1,PHACTR4,FES,SNX31
MicroRNA	hsa-miR-203a-3p		MirDB	0.00343	1	0.01126	0.1074	7	970	ARHGAP42,CEP120,SBF2,SETBP1,CDYL2,LTBP2,ATP2B1
MicroRNA	hsa-miR-3168:mirSVR_highEffct	hsa-miR-3168:mirSVR_nonconserved_highEffect-0.5	MicroRNA.org	0.00343	1	0.01126	0.1074	7	970	CCDC71L,SLC4A7,REPIN1,ARNT,SBF2,JAZF1,EPB41L2
MicroRNA	hsa-miR-432-5p		MirDB	0.003442	1	0.01129	0.1077	4	307	MYO1D,CREB5,SMARCD1,NMT1
MicroRNA	hsa-miR-6771-3p		MirDB	0.003442	1	0.01129	0.1077	4	307	SGCD,DAZAP1,CDYL2,SCAI
MicroRNA	hsa-miR-18b:mirSVR_highEffct	hsa-miR-18b:mirSVR_conserved_highEffect-0.5	MicroRNA.org	0.003447	1	0.0113	0.1077	6	725	ATP13A1,ERI1,CEP68,ARNT,BCAR3,MAPK4
MicroRNA	mmu-miR-7a-5p		MirDB	0.003453	1	0.0113	0.1077	5	502	SLC4A7,ADAMTS8,LOXL1,SMARCD1,MAPK4
MicroRNA	mmu-miR-7b-5p		MirDB	0.003453	1	0.0113	0.1077	5	502	SLC4A7,ADAMTS8,LOXL1,SMARCD1,MAPK4
MicroRNA	hsa-miR-16-1-3p		MirDB	0.003453	1	0.0113	0.1077	5	502	IRAK1BP1,CREB5,NMT1,METTL15,FHL5
MicroRNA	hsa-miR-200a-3p:Functional MTI	Functional MTI	miRTarbase	0.003453	1	0.0113	0.1077	3	150	CCDC71L,ZFPM2,TCF7L1
MicroRNA	hsa-miR-581:PITA	hsa-miR-581:PITA_TOP	PITA	0.003453	1	0.0113	0.1077	3	150	RNF130,GFPT1,METTL15
MicroRNA	mmu-miR-154-5p		MirDB	0.003453	1	0.0113	0.1077	3	150	PODXL,ERI1,FERMT2
MicroRNA	hsa-miR-1302:mirSVR_lowEffct	hsa-miR-1302:mirSVR_nonconserved_lowEffect-0.1-0.5	MicroRNA.org	0.003473	1	0.01135	0.1083	9	1517	TCF21,COL27A1,SDCCAG8,DAG1,SLC24A3,CTDNEP1,DDHD2,NMT1,FHL5
MicroRNA	hsa-miR-4423-3p		MirDB	0.003482	1	0.01138	0.1085	4	308	CCDC71L,DAG1,KIF24,SENP2
MicroRNA	mmu-miR-6996-5p		MirDB	0.003482	1	0.01138	0.1085	5	503	CAMK1D,SLC24A3,PHACTR4,CDYL2,SENP2
Pubmed	18839057	Molecular genetics of adult ADHD: converging evidence from genome-wide association and extended pedigree linkage studies.	Pubmed	0.004082	1	0.01143	0.1145	2	28	CREB5,CDH13
Pubmed	25082703	Modeling digits. Digit patterning is controlled by a Bmp-Sox9-Wnt Turing network modulated by morphogen gradients.	Pubmed	0.004082	1	0.01143	0.1145	2	28	WWP2,TWIST1
Pubmed	30947518	Loss of Super-Enhancer-Regulated circRNA Nfix Induces Cardiac Regeneration After Myocardial Infarction in Adult Mice.	Pubmed	0.004082	1	0.01143	0.1145	2	28	IDH2,PCCB
Pubmed	35084365	An essential role for Polycomb Repressive Complex 2 in the mouse ovary.	Pubmed	0.004091	1	0.01145	0.1147	3	94	TCF21,ZFPM2,IGFBP3
MicroRNA	hsa-miR-4684-5p		MirDB	0.003512	1	0.01146	0.1093	5	504	DAG1,REPIN1,ADO,IGFBP3,SCAI
MicroRNA	hsa-miR-516a-5p:mirSVR_lowEffct	hsa-miR-516a-5p:mirSVR_nonconserved_lowEffect-0.1-0.5	MicroRNA.org	0.003512	1	0.01146	0.1093	5	504	USP36,IRF5,ERI1,FBXL7,SBF2
MicroRNA	hsa-miR-4750-3p		MirDB	0.003518	1	0.01148	0.1095	3	151	CREB5,MRC2,VPS53
MicroRNA	hsa-miR-512-3p:Functional MTI (Weak)	Functional MTI (Weak)	miRTarbase	0.003522	1	0.01149	0.1095	4	309	DDI2,ADO,OCIAD1,VPS53
MicroRNA	hsa-miR-569:mirSVR_highEffct	hsa-miR-569:mirSVR_nonconserved_highEffect-0.5	MicroRNA.org	0.003527	1	0.0115	0.1096	7	975	SLC4A7,WWP2,DNAJC18,OCIAD1,SLC15A2,JAZF1,SNX31
MicroRNA	hsa-miR-518a-5p:PITA	hsa-miR-518a-5p:PITA_TOP	PITA	0.003541	1	0.01152	0.1099	5	505	SLC4A7,DAG1,SLC24A3,ZFPM2,FERMT2
MicroRNA	hsa-miR-527:PITA	hsa-miR-527:PITA_TOP	PITA	0.003541	1	0.01152	0.1099	5	505	SLC4A7,DAG1,SLC24A3,ZFPM2,FERMT2
MicroRNA	mmu-miR-7008-3p		MirDB	0.003541	1	0.01152	0.1099	5	505	ARHGAP42,SLC4A7,GFPT1,SETBP1,SCAI
MicroRNA	hsa-miR-4325		MirDB	0.003541	1	0.01152	0.1099	5	505	TCF21,IRAK1BP1,ZNF100,JAZF1,ATP1B1
MicroRNA	hsa-miR-1259:PITA	hsa-miR-1259:PITA_TOP	PITA	0.003563	1	0.01158	0.1104	4	310	SLC4A7,ZFPM2,PPP3R1,MAPK4
MicroRNA	TTTGTAG,MIR-520D:MSigDB	TTTGTAG,MIR-520D:MSigDB	MSigDB	0.003563	1	0.01158	0.1104	4	310	SMOC1,SBF2,JAZF1,ATP2B1
MicroRNA	hsa-miR-3159		MirDB	0.003563	1	0.01158	0.1104	4	310	IGFBP3,SETBP1,LTBP2,SCAI
MicroRNA	hsa-miR-1263		MirDB	0.003584	1	0.01163	0.1109	3	152	ARHGAP24,CREB5,SLC20A2
MicroRNA	hsa-miR-6793-3p:Functional MTI (Weak)	Functional MTI (Weak)	miRTarbase	0.003584	1	0.01163	0.1109	3	152	SMOC1,TWIST1,OPRL1
MicroRNA	hsa-miR-328-3p:TargetScan	hsa-miR-328-3p	TargetScan	0.003584	1	0.01163	0.1109	3	152	DNAJC18,IRAK1BP1,DDI2
MicroRNA	hsa-miR-1267:PITA	hsa-miR-1267:PITA_TOP	PITA	0.003584	1	0.01163	0.1109	3	152	SLC24A3,JAZF1,ATP2B1
MicroRNA	hsa-miR-1273g-3p:Functional MTI (Weak)	Functional MTI (Weak)	miRTarbase	0.003601	1	0.01167	0.1113	5	507	IRAK1BP1,REPIN1,RSRC1,OCIAD1,VPS53
MicroRNA	hsa-miR-302c-3p:Functional MTI	Functional MTI	miRTarbase	0.003601	1	0.01167	0.1113	5	507	MYO1D,DDI2,FBXL7,OCIAD1,VPS53
Disease	20090807:Vasan	Aortic root size	GWAS	0.005912	1	0.01167	0.06683	2	16	CEP120,LOXL1
Disease	cv:C2677100	Inflammatory bowel disease 14	Clinical Variations	0.007394	1	0.01167	0.06683	1	1	IRF5
Disease	618098	PROGRESSIVE EXTERNAL OPHTHALMOPLEGIA WITH MITOCHONDRIAL DNA DELETIONS, AUTOSOMAL RECESSIVE 5	OMIM MedGen	0.007394	1	0.01167	0.06683	1	1	TOP3A
Disease	cv:C1857781	Diaphragmatic hernia 3	Clinical Variations	0.007394	1	0.01167	0.06683	1	1	ZFPM2
Disease	618097	MICROCEPHALY, GROWTH RESTRICTION, AND INCREASED SISTER CHROMATID EXCHANGE 2	OMIM MedGen	0.007394	1	0.01167	0.06683	1	1	TOP3A
Disease	618499	NOONAN SYNDROME 11	OMIM MedGen	0.007394	1	0.01167	0.06683	1	1	MRAS
Disease	613086	GLAUCOMA 3, PRIMARY CONGENITAL, D	OMIM MedGen	0.007394	1	0.01167	0.06683	1	1	LTBP2
Disease	cv:C4015129	46,XY sex reversal 9	Clinical Variations	0.007394	1	0.01167	0.06683	1	1	ZFPM2
Disease	616078	INTELLECTUAL DEVELOPMENTAL DISORDER, AUTOSOMAL DOMINANT 29	OMIM MedGen	0.007394	1	0.01167	0.06683	1	1	SETBP1
Disease	cv:C5193077	Intellectual developmental disorder, autosomal recessive 70	Clinical Variations	0.007394	1	0.01167	0.06683	1	1	RSRC1
Disease	613642	CARDIOMYOPATHY, DILATED, 1GG	OMIM MedGen	0.007394	1	0.01167	0.06683	1	1	SDHA
Disease	618779	COFFIN-SIRIS SYNDROME 11	OMIM MedGen	0.007394	1	0.01167	0.06683	1	1	SMARCD1
Disease	610542	MYASTHENIC SYNDROME, CONGENITAL, 12	OMIM MedGen	0.007394	1	0.01167	0.06683	1	1	GFPT1
Disease	269150	SCHINZEL-GIEDION MIDFACE RETRACTION SYNDROME	OMIM MedGen	0.007394	1	0.01167	0.06683	1	1	SETBP1
Disease	cv:C5561961	Short-rib thoracic dysplasia 21 without polydactyly	Clinical Variations	0.007394	1	0.01167	0.06683	1	1	KIAA0753
Disease	606685	CARDIOMYOPATHY, DILATED, 1L	OMIM MedGen	0.007394	1	0.01167	0.06683	1	1	SGCD
Disease	cv:C2931130	Clark-Baraitser syndrome	Clinical Variations	0.007394	1	0.01167	0.06683	1	1	TRIP12
Disease	cv:C4310701	Orofaciodigital syndrome XV	Clinical Variations	0.007394	1	0.01167	0.06683	1	1	KIAA0753
Disease	cv:C1855008	Mitochondrial complex II deficiency, nuclear type 1	Clinical Variations	0.007394	1	0.01167	0.06683	1	1	SDHA
Disease	231690	GLUTARIC ACIDURIA III	OMIM MedGen	0.007394	1	0.01167	0.06683	1	1	SUGCT
Disease	615155	STEEL SYNDROME	OMIM MedGen	0.007394	1	0.01167	0.06683	1	1	COL27A1
Disease	619476	JOUBERT SYNDROME 38	OMIM MedGen	0.007394	1	0.01167	0.06683	1	1	KIAA0753
Disease	615033	SPASTIC PARAPLEGIA 54, AUTOSOMAL RECESSIVE	OMIM MedGen	0.007394	1	0.01167	0.06683	1	1	DDHD2
Disease	619910	INTELLECTUAL DEVELOPMENTAL DISORDER, AUTOSOMAL DOMINANT 66	OMIM MedGen	0.007394	1	0.01167	0.06683	1	1	ATP2B1
Disease	cv:C4225190	TMEM199-CDG	Clinical Variations	0.007394	1	0.01167	0.06683	1	1	TMEM199
Disease	619479	SHORT-RIB THORACIC DYSPLASIA 21 WITHOUT POLYDACTYLY	OMIM MedGen	0.007394	1	0.01167	0.06683	1	1	KIAA0753
Disease	cv:C5561958	Joubert syndrome 38	Clinical Variations	0.007394	1	0.01167	0.06683	1	1	KIAA0753
Disease	cv:C5677000	Intellectual developmental disorder, autosomal dominant 66	Clinical Variations	0.007394	1	0.01167	0.06683	1	1	ATP2B1
Disease	cv:C3279992	Paragangliomas 5	Clinical Variations	0.007394	1	0.01167	0.06683	1	1	SDHA
Disease	613615	SENIOR-LOKEN SYNDROME 7	OMIM MedGen	0.007394	1	0.01167	0.06683	1	1	SDCCAG8
Disease	20090402:Org	Hypertension	GWAS	0.007394	1	0.01167	0.06683	1	1	CDH13
Disease	252011	MITOCHONDRIAL COMPLEX II DEFICIENCY, NUCLEAR TYPE 1	OMIM MedGen	0.007394	1	0.01167	0.06683	1	1	SDHA
Disease	cv:C3554594	Steel syndrome	Clinical Variations	0.007394	1	0.01167	0.06683	1	1	COL27A1
Disease	cv:C3539495	Hereditary spastic paraplegia 54	Clinical Variations	0.007394	1	0.01167	0.06683	1	1	DDHD2
Disease	612251	SYSTEMIC LUPUS ERYTHEMATOSUS, SUSCEPTIBILITY TO, 10	OMIM MedGen	0.007394	1	0.01167	0.06683	1	1	IRF5
Disease	cv:C1832525	Autosomal recessive limb-girdle muscular dystrophy type 2F	Clinical Variations	0.007394	1	0.01167	0.06683	1	1	SGCD
Disease	cv:C3553785	Weill-Marchesani syndrome 3	Clinical Variations	0.007394	1	0.01167	0.06683	1	1	LTBP2
Disease	cv:C4540185	Spermatogenic failure 23	Clinical Variations	0.007394	1	0.01167	0.06683	1	1	TEX14
Disease	cv:C3552335	Congenital myasthenic syndrome 12	Clinical Variations	0.007394	1	0.01167	0.06683	1	1	GFPT1
Disease	cv:C4015141	Intellectual disability, autosomal dominant 29	Clinical Variations	0.007394	1	0.01167	0.06683	1	1	SETBP1
Disease	cv:C5193130	Noonan syndrome 11	Clinical Variations	0.007394	1	0.01167	0.06683	1	1	MRAS
Disease	618511	NEUROPATHY, HEREDITARY MOTOR AND SENSORY, TYPE VIC, WITH OPTIC ATROPHY	OMIM MedGen	0.007394	1	0.01167	0.06683	1	1	PDXK
Disease	617707	SPERMATOGENIC FAILURE 23	OMIM MedGen	0.007394	1	0.01167	0.06683	1	1	TEX14
Disease	cv:C4540355	Joubert syndrome 31	Clinical Variations	0.007394	1	0.01167	0.06683	1	1	CEP120
Disease	cv:C3150909	D-2-hydroxyglutaric aciduria 2	Clinical Variations	0.007394	1	0.01167	0.06683	1	1	IDH2
Disease	cv:C5193137	Neuropathy, hereditary motor and sensory, type VIc, with optic atrophy	Clinical Variations	0.007394	1	0.01167	0.06683	1	1	PDXK
Disease	cv:C4225378	Short-rib thoracic dysplasia 13 with or without polydactyly	Clinical Variations	0.007394	1	0.01167	0.06683	1	1	CEP120
Disease	252920	MUCOPOLYSACCHARIDOSIS, TYPE IIIB	OMIM MedGen	0.007394	1	0.01167	0.06683	1	1	NAGLU
Disease	cv:C2751316	Glaucoma 3, primary congenital, D	Clinical Variations	0.007394	1	0.01167	0.06683	1	1	LTBP2
Disease	617395	CONGENITAL DISORDER OF GLYCOSYLATION, TYPE IIq	OMIM MedGen	0.007394	1	0.01167	0.06683	1	1	COG2
Disease	616067	46,XY SEX REVERSAL 9	OMIM MedGen	0.007394	1	0.01167	0.06683	1	1	ZFPM2
Disease	614165	PARAGANGLIOMAS 5	OMIM MedGen	0.007394	1	0.01167	0.06683	1	1	SDHA
Disease	618402	INTELLECTUAL DEVELOPMENTAL DISORDER, AUTOSOMAL RECESSIVE 70	OMIM MedGen	0.007394	1	0.01167	0.06683	1	1	RSRC1
Disease	616829	CONGENITAL DISORDER OF GLYCOSYLATION, TYPE IIp	OMIM MedGen	0.007394	1	0.01167	0.06683	1	1	TMEM199
Disease	cv:C3150877	Senior-Loken syndrome 7	Clinical Variations	0.007394	1	0.01167	0.06683	1	1	SDCCAG8
Disease	cv:C5241442	Coffin-Siris syndrome 11	Clinical Variations	0.007394	1	0.01167	0.06683	1	1	SMARCD1
Disease	617761	JOUBERT SYNDROME 31	OMIM MedGen	0.007394	1	0.01167	0.06683	1	1	CEP120
Disease	cv:C1858278	Charcot-Marie-Tooth disease type 4B2	Clinical Variations	0.007394	1	0.01167	0.06683	1	1	SBF2
Disease	618298	DEVELOPMENTAL AND EPILEPTIC ENCEPHALOPATHY 70	OMIM MedGen	0.007394	1	0.01167	0.06683	1	1	PHACTR1
Disease	cv:C4479353	Congenital disorder of glycosylation, type IIq	Clinical Variations	0.007394	1	0.01167	0.06683	1	1	COG2
Disease	cv:C1867146	Robinow-Sorauf syndrome	Clinical Variations	0.007394	1	0.01167	0.06683	1	1	TWIST1
Disease	617127	OROFACIODIGITAL SYNDROME XV	OMIM MedGen	0.007394	1	0.01167	0.06683	1	1	KIAA0753
Disease	612624		OMIM MedGen	0.007394	1	0.01167	0.06683	1	1	ACE
Disease	cv:C0235833	Congenital diaphragmatic hernia	Clinical Variations	0.007394	1	0.01167	0.06683	1	1	ZFPM2
Disease	cv:C4540299	Sweeney-Cox syndrome	Clinical Variations	0.007394	1	0.01167	0.06683	1	1	TWIST1
Disease	cv:C4748184	Progressive external ophthalmoplegia with mitochondrial DNA deletions, autosomal recessive 5	Clinical Variations	0.007394	1	0.01167	0.06683	1	1	TOP3A
Disease	612245		OMIM MedGen	0.007394	1	0.01167	0.06683	1	1	IRF5
Disease	cv:C5543254	Neurodegeneration with ataxia and late-onset optic atrophy	Clinical Variations	0.007394	1	0.01167	0.06683	1	1	SDHA
Disease	610187	DIAPHRAGMATIC HERNIA 3	OMIM MedGen	0.007394	1	0.01167	0.06683	1	1	ZFPM2
Disease	614819	WEILL-MARCHESANI SYNDROME 3	OMIM MedGen	0.007394	1	0.01167	0.06683	1	1	LTBP2
Disease	cv:C0019284	Diaphragmatic hernia	Clinical Variations	0.007394	1	0.01167	0.06683	1	1	ZFPM2
Disease	cv:C4014488	Pontocerebellar hypoplasia type 2E	Clinical Variations	0.007394	1	0.01167	0.06683	1	1	VPS53
Disease	615993	BARDET-BIEDL SYNDROME 16	OMIM MedGen	0.007394	1	0.01167	0.06683	1	1	SDCCAG8
Disease	cv:C4511963	Autosomal recessive limb-girdle muscular dystrophy type 2P	Clinical Variations	0.007394	1	0.01167	0.06683	1	1	DAG1
Disease	cv:C3538951	Microspherophakia and/or megalocornea, with ectopia lentis and with or without secondary glaucoma	Clinical Variations	0.007394	1	0.01167	0.06683	1	1	LTBP2
Disease	cv:C0007222	Disorder of cardiovascular system	Clinical Variations	0.007394	1	0.01167	0.06683	1	1	ACE
Disease	123100	CRANIOSYNOSTOSIS 1	OMIM MedGen	0.007394	1	0.01167	0.06683	1	1	TWIST1
Disease	cv:C1847667	Dilated cardiomyopathy 1L	Clinical Variations	0.007394	1	0.01167	0.06683	1	1	SGCD
Disease	613657	D-2-HYDROXYGLUTARIC ACIDURIA 2	OMIM MedGen	0.007394	1	0.01167	0.06683	1	1	IDH2
Disease	cv:C4749023	Developmental and epileptic encephalopathy, 70	Clinical Variations	0.007394	1	0.01167	0.06683	1	1	PHACTR1
Disease	cv:C0086648	Mucopolysaccharidosis, MPS-III-B	Clinical Variations	0.007394	1	0.01167	0.06683	1	1	NAGLU
Disease	cv:C4748176	Microcephaly, growth restriction, and increased sister chromatid exchange 2	Clinical Variations	0.007394	1	0.01167	0.06683	1	1	TOP3A
Disease	613818	MUSCULAR DYSTROPHY-DYSTROGLYCANOPATHY (LIMB-GIRDLE), TYPE C, 9	OMIM MedGen	0.007394	1	0.01167	0.06683	1	1	DAG1
Disease	601287	MUSCULAR DYSTROPHY, LIMB-GIRDLE, AUTOSOMAL RECESSIVE 6	OMIM MedGen	0.007394	1	0.01167	0.06683	1	1	SGCD
Disease	cv:C3150898	Dilated cardiomyopathy 1GG	Clinical Variations	0.007394	1	0.01167	0.06683	1	1	SDHA
Disease	cv:C3889474	Bardet-Biedl syndrome 16	Clinical Variations	0.007394	1	0.01167	0.06683	1	1	SDCCAG8
Disease	20081201:Johansson	Height	GWAS	0.007394	1	0.01167	0.06683	1	1	JAZF1
Disease	616491	CHARCOT-MARIE-TOOTH DISEASE, AXONAL, TYPE 2V	OMIM MedGen	0.007394	1	0.01167	0.06683	1	1	NAGLU
Disease	cv:C5569050	Charcot-Marie-Tooth disease axonal type 2V	Clinical Variations	0.007394	1	0.01167	0.06683	1	1	NAGLU
Disease	616538	MUSCULAR DYSTROPHY-DYSTROGLYCANOPATHY (CONGENITAL WITH BRAIN AND EYE ANOMALIES), TYPE A, 9	OMIM MedGen	0.007394	1	0.01167	0.06683	1	1	DAG1
Disease	206920	MICROPHTHALMIA WITH LIMB ANOMALIES	OMIM MedGen	0.007394	1	0.01167	0.06683	1	1	SMOC1
Disease	617746	SWEENEY-COX SYNDROME	OMIM MedGen	0.007394	1	0.01167	0.06683	1	1	TWIST1
Disease	251750	MICROSPHEROPHAKIA AND/OR MEGALOCORNEA, WITH ECTOPIA LENTIS AND WITH OR WITHOUT SECONDARY GLAUCOMA	OMIM MedGen	0.007394	1	0.01167	0.06683	1	1	LTBP2
Disease	cv:C0265227	Schinzel-Giedion syndrome	Clinical Variations	0.007394	1	0.01167	0.06683	1	1	SETBP1
Disease	604563	CHARCOT-MARIE-TOOTH DISEASE, TYPE 4B2	OMIM MedGen	0.007394	1	0.01167	0.06683	1	1	SBF2
Disease	cv:C0342873	Glutaryl-CoA oxidase deficiency	Clinical Variations	0.007394	1	0.01167	0.06683	1	1	SUGCT
Disease	177650	EXFOLIATION SYNDROME	OMIM MedGen	0.007394	1	0.01167	0.06683	1	1	LOXL1
Disease	20081125:Thorleifsson	Glaucoma (exfoliation)	GWAS	0.007394	1	0.01167	0.06683	1	1	LOXL1
Disease	cv:C2677097	Systemic lupus erythematosus, susceptibility to, 10	Clinical Variations	0.007394	1	0.01167	0.06683	1	1	IRF5
Disease	cv:C2675470	Microvascular complications of diabetes, susceptibility to, 3	Clinical Variations	0.007394	1	0.01167	0.06683	1	1	ACE
Disease	180750	ROBINOW-SORAUF SYNDROME	OMIM MedGen	0.007394	1	0.01167	0.06683	1	1	TWIST1
Disease	cv:C0599973	Microphthalmia with limb anomalies	Clinical Variations	0.007394	1	0.01167	0.06683	1	1	SMOC1
Disease	616300	SHORT-RIB THORACIC DYSPLASIA 13 WITH OR WITHOUT POLYDACTYLY	OMIM MedGen	0.007394	1	0.01167	0.06683	1	1	CEP120
Disease	617752	CLARK-BARAITSER SYNDROME	OMIM MedGen	0.007394	1	0.01167	0.06683	1	1	TRIP12
Disease	cv:C1562061	Microspherophakia	Clinical Variations	0.007394	1	0.01167	0.06683	1	1	LTBP2
Disease	619259	NEURODEGENERATION WITH ATAXIA AND LATE-ONSET OPTIC ATROPHY	OMIM MedGen	0.007394	1	0.01167	0.06683	1	1	SDHA
Disease	615851	PONTOCEREBELLAR HYPOPLASIA, TYPE 2E	OMIM MedGen	0.007394	1	0.01167	0.06683	1	1	VPS53
Disease	cv:C4225291	Muscular dystrophy-dystroglycanopathy (congenital with brain and eye anomalies), type A9	Clinical Variations	0.007394	1	0.01167	0.06683	1	1	DAG1
Disease	cv:C0206368	Pseudoexfoliation glaucoma	Clinical Variations	0.007394	1	0.01167	0.06683	1	1	LOXL1
MicroRNA	mmu-miR-6945-3p		MirDB	0.003604	1	0.01168	0.1114	4	311	SLC4A7,NRIP3,OCIAD1,SETBP1
ToppCell Atlas	17005ca714ba03d7528fe7979ffb4654a46b666c	frontal_cortex-Neuronal-glutamatergic_neuron-L6b|frontal_cortex / Per Region, Lineage, Cell class, Cell type, Cell subtype	Shared and distinct transcriptomic cell types across neocortical areas	0.000496	1	0.01173	0.1219	4	140	ZFPM2,FBXL7,IGFBP3,CDH13
ToppCell Atlas	407691970ec72a3afb45e431cf48814546b8acff	Healthy-CD4+_T_activated|World / disease group, cell group and cell class	PBMC Atlas of COVID-19 Patients (Arunachalam et al.)	0.000496	1	0.01173	0.1219	4	140	COL27A1,DNAJC18,TEX14,MRC2
ToppCell Atlas	2c44e8cc5190226049be7ebc465d685393e701c4	primary_visual_cortex-Neuronal-GABAergic_neuron-Pvalb-Pvalb_Gabrg1|primary_visual_cortex / Per Region, Lineage, Cell class, Cell type, Cell subtype	Shared and distinct transcriptomic cell types across neocortical areas	0.000496	1	0.01173	0.1219	4	140	ITGB5,SLC5A11,SNX31,CDH13
Pubmed	33060197	Comparative host-coronavirus protein interaction networks reveal pan-viral disease mechanisms.	Pubmed	0.004225	1	0.01176	0.1177	8	752	ATP13A1,NAGLU,SMOC1,CEP68,OCIAD1,ASCC2,ATP1B1,ATP2B1
Pubmed	15071553	Biology, structure and mechanism of P-type ATPases.	Pubmed	0.004375	1	0.01176	0.1177	2	29	ATP1B1,ATP2B1
Pubmed	21532586	WWP2 is an E3 ubiquitin ligase for PTEN.	Pubmed	0.004375	1	0.01176	0.1177	2	29	WWP2,PCCB
Pubmed	25071155	WWP2-WWP1 ubiquitin ligase complex coordinated by PPM1G maintains the balance between cellular p73 and ?Np73 levels.	Pubmed	0.004467	1	0.01176	0.1177	3	97	WWP2,DAZAP1,PCCB
Pubmed	27559042	Glycoproteomics Reveals Decorin Peptides With Anti-Myostatin Activity in Human Atrial Fibrillation.	Pubmed	0.004467	1	0.01176	0.1177	3	97	DAG1,LTBP2,CDH13
Pubmed	36168627	ARHGAP24 represses ?-catenin transactivation-induced invasiveness in hepatocellular carcinoma mainly by acting as a GTPase-independent scaffold.	Pubmed	0.004503	1	0.01176	0.1177	6	451	ARHGAP24,GFPT1,ZNF100,NMT1,VPS53,SDHA
Pubmed	19554387	The treasury of the commons: making use of public gene expression resources to better characterize the molecular diversity of inhibitory interneurons in the cerebellar cortex.	Pubmed	0.004597	1	0.01176	0.1177	3	98	SLC24A3,NRIP3,CDH13
Pubmed	19936222	Forty-three loci associated with plasma lipoprotein size, concentration, and cholesterol content in genome-wide analysis.	Pubmed	0.004677	1	0.01176	0.1177	2	30	SBF2,PCCB
Pubmed	20080650	Inherited genetic variant predisposes to aggressive but not indolent prostate cancer.	Pubmed	0.004677	1	0.01176	0.1177	2	30	CAMK1D,CREB5
Pubmed	32344865	Comparative Application of BioID and TurboID for Protein-Proximity Biotinylation.	Pubmed	0.004798	1	0.01176	0.1177	6	457	ATP13A1,PSMB7,ARNT,OCIAD1,DAZAP1,SENP2
Pubmed	22190034	Global landscape of HIV-human protein complexes.	Pubmed	0.004798	1	0.01176	0.1177	6	457	SDCCAG8,DCAF16,IK,NMT1,ATP2B1,SDHA
Pubmed	31753913	Systematic bromodomain protein screens identify homologous recombination and R-loop suppression pathways involved in genome integrity.	Pubmed	0.004812	1	0.01176	0.1177	10	1116	USP36,FBF1,DCAF16,REPIN1,SLC5A11,CLCNKA,JAZF1,SMARCD1,VPS53,TCF7L1
Pubmed	8125298	Oligo-capping: a simple method to replace the cap structure of eukaryotic mRNAs with oligoribonucleotides.	Pubmed	0.004911	1	0.01176	0.1177	14	1889	USP36,PODXL,TMEM199,PSMB7,IDH2,REPIN1,PDXK,ARNT,CLCNKA,ASCC2,IK,PCCB,FHL5,SDHA
Pubmed	32640236	Integrated Transcriptome and Network Analysis Reveals Spatiotemporal Dynamics of Calvarial Suturogenesis.	Pubmed	0.004989	1	0.01176	0.1177	2	31	TWIST1,IGFBP3
Pubmed	9872452	Prediction of the coding sequences of unidentified human genes. XI. The complete sequences of 100 new cDNA clones from brain which code for large proteins in vitro.	Pubmed	0.005	1	0.01176	0.1177	3	101	MYO1D,KIAA0753,DDHD2
Pubmed	32457219	Unbiased Profiling of the Human Proinsulin Biosynthetic Interaction Network Reveals a Role for Peroxiredoxin 4 in Proinsulin Folding.	Pubmed	0.005159	1	0.01176	0.1177	6	464	MYO1D,IDH2,GFPT1,ARVCF,SDHA,TNS3
Pubmed	20056645	Association of mitotic regulation pathway polymorphisms with pancreatic cancer risk and outcome.	Pubmed	0.005309	1	0.01176	0.1177	2	32	TEX14,RYK
Pubmed	26238476	Spatiotemporal regulation of GLI target genes in the mammalian limb bud.	Pubmed	0.00554	1	0.01176	0.1177	4	207	RGS19,SMOC1,CREB5,JAZF1
Pubmed	20634891	Maternal genes and facial clefts in offspring: a comprehensive search for genetic associations in two population-based cleft studies from Scandinavia.	Pubmed	0.005551	1	0.01176	0.1177	5	331	TCF21,RYK,TWIST1,ARNT,ARVCF
Pubmed	24159190	Genome-wide association study on dimethylarginines reveals novel AGXT2 variants associated with heart rate variability but not with overall mortality.	Pubmed	0.005639	1	0.01176	0.1177	2	33	CAMK1D,CDH13
Pubmed	30626697	Cenpj Regulates Cilia Disassembly and Neurogenesis in the Developing Mouse Cortex.	Pubmed	0.005639	1	0.01176	0.1177	2	33	FBF1,KIF24
Pubmed	11347906	Prediction of the coding sequences of unidentified human genes. XX. The complete sequences of 100 new cDNA clones from brain which code for large proteins in vitro.	Pubmed	0.005868	1	0.01176	0.1177	3	107	ATP13A1,COL27A1,FBF1
Pubmed	35439318	A Whole-Genome CRISPR Screen Identifies AHR Loss as a Mechanism of Resistance to a PARP7 Inhibitor.	Pubmed	0.006066	1	0.01176	0.1177	12	1535	MYO1D,ERI1,IDH2,TRIP12,GFPT1,ARNT,SLC4A1AP,IK,FERMT2,TOP3A,EPB41L2,TNS3
Pubmed	31182584	TNF-? inhibits glucocorticoid receptor-induced gene expression by reshaping the GR nuclear cofactor profile.	Pubmed	0.006233	1	0.01176	0.1177	7	638	MYO1D,MED8,FBF1,GFPT1,ARVCF,SMARCD1,ATP2B1
Pubmed	21779533	Evidence Implicating CCNB1IP1, a RING Domain-Containing Protein Required for Meiotic Crossing Over in Mice, as an E3 SUMO Ligase.	Pubmed	0.006327	1	0.01176	0.1177	2	35	OCIAD1,FHL5
Pubmed	25343990	Genome-wide association study of selenium concentrations.	Pubmed	0.006327	1	0.01176	0.1177	2	35	ATP13A1,SDCCAG8
Pubmed	30942445	Myristoylated alanine-rich C-kinase substrate effector domain phosphorylation regulates the growth and radiation sensitization of glioblastoma.	Pubmed	0.006327	1	0.01176	0.1177	2	35	SLC4A1AP,NMT1
Pubmed	22407321	MEGF10 and MEGF11 mediate homotypic interactions required for mosaic spacing of retinal neurons.	Pubmed	0.006327	1	0.01176	0.1177	2	35	NRIP3,ITGB5
Pubmed	28172500	Sema6D acts downstream of bone morphogenetic protein signalling to promote atrioventricular cushion development in mice.	Pubmed	0.006327	1	0.01176	0.1177	2	35	TCF21,TWIST1
Pubmed	23969696	Multiethnic meta-analysis of genome-wide association studies in >100 000 subjects identifies 23 fibrinogen-associated Loci but no strong evidence of a causal association between circulating fibrinogen and cardiovascular disease.	Pubmed	0.006327	1	0.01176	0.1177	2	35	HGFAC,PCCB
Pubmed	28883622	SOCS2 Binds to and Regulates EphA2 through Multiple Mechanisms.	Pubmed	0.006333	1	0.01176	0.1177	3	110	GFPT1,SLC4A1AP,NMT1
Pubmed	23455924	A Y2H-seq approach defines the human protein methyltransferase interactome.	Pubmed	0.006355	1	0.01176	0.1177	5	342	DCAF16,RSRC1,CDYL2,SMARCD1,IK
Pubmed	34373451	Integrative oncogene-dependency mapping identifies RIT1 vulnerabilities and synergies in lung cancer.	Pubmed	0.006397	1	0.01176	0.1177	14	1948	ATP13A1,MED8,TMEM199,PSMB7,CTDNEP1,GFPT1,ARNT,NADK,SMARCD1,IK,NMT1,VPS53,TOP3A,SDHA
Pubmed	12508121	The DNA sequence and analysis of human chromosome 14.	Pubmed	0.006494	1	0.01176	0.1177	3	111	SMOC1,LTBP2,FERMT2
Pubmed	27434733	Karyopherin Alpha 1 Regulates Satellite Cell Proliferation and Survival by Modulating Nuclear Import.	Pubmed	0.006684	1	0.01176	0.1177	2	36	PDXK,CDH13
Pubmed	35569209	Evaluation of Lipocalin-2 and Twist expression in thyroid cancers and its relationship with epithelial mesenchymal transition.	Pubmed	0.006783	1	0.01176	0.1177	1	2	TWIST1
Pubmed	25663706	TWIST1 and TWIST2 regulate glycogen storage and inflammatory genes in skeletal muscle.	Pubmed	0.006783	1	0.01176	0.1177	1	2	TWIST1
Pubmed	33835424	Detrimental effects of hypoxia on glomerular podocytes.	Pubmed	0.006783	1	0.01176	0.1177	1	2	ARNT
Pubmed	36241614	Induction of the hepatic aryl hydrocarbon receptor by alcohol dysregulates autophagy and phospholipid metabolism via PPP2R2D.	Pubmed	0.006783	1	0.01176	0.1177	1	2	PPP2R2D
Pubmed	11668351	Effect of race, genetic population structure, and genetic models in two-locus association studies: clustering of functional renin-angiotensin system gene variants in hypertension association studies.	Pubmed	0.006783	1	0.01176	0.1177	1	2	ACE
Pubmed	15192019	Endothelial PAS domain protein 1 gene promotes angiogenesis through the transactivation of both vascular endothelial growth factor and its receptor, Flt-1.	Pubmed	0.006783	1	0.01176	0.1177	1	2	ARNT
Pubmed	11231286	Identification and characterization of SEB, a novel protein that binds to the acute undifferentiated leukemia-associated protein SET.	Pubmed	0.006783	1	0.01176	0.1177	1	2	SETBP1
Pubmed	23906809	Inducible knockout of Twist1 in young and adult mice prolongs hair growth cycle and has mild effects on general health, supporting Twist1 as a preferential cancer target.	Pubmed	0.006783	1	0.01176	0.1177	1	2	TWIST1
Pubmed	22281475	Exogenous GLP-2 and IGF-I induce a differential intestinal response in IGF binding protein-3 and -5 double knockout mice.	Pubmed	0.006783	1	0.01176	0.1177	1	2	IGFBP3
Pubmed	15466261	Divergent expression patterns for hypoxia-inducible factor-1beta and aryl hydrocarbon receptor nuclear transporter-2 in developing kidney.	Pubmed	0.006783	1	0.01176	0.1177	1	2	ARNT
Pubmed	11485372	Association between the NOS3 (-786 T/C) and the ACE (I/D) DNA genotypes and early coronary artery disease.	Pubmed	0.006783	1	0.01176	0.1177	1	2	ACE
Pubmed	34726854	[Study of the functional significance of polymorphic loci of the LOXL1 gene associated with glaucoma according to genome-wide studies (in silico analysis)].	Pubmed	0.006783	1	0.01176	0.1177	1	2	LOXL1
Pubmed	21383741	Metabolism unhinged: IDH mutations in cancer.	Pubmed	0.006783	1	0.01176	0.1177	1	2	IDH2
Pubmed	23355730	Fer kinase limits neutrophil chemotaxis toward end target chemoattractants.	Pubmed	0.006783	1	0.01176	0.1177	1	2	FES
Pubmed	29970507	Polymorphisms in	Pubmed	0.006783	1	0.01176	0.1177	1	2	TWIST1
Pubmed	17028169	Critical role for the beta regulatory subunits of Cav channels in T lymphocyte function.	Pubmed	0.006783	1	0.01176	0.1177	1	2	CACNB3
Pubmed	19285944	A conserved docking surface on calcineurin mediates interaction with substrates and immunosuppressants.	Pubmed	0.006783	1	0.01176	0.1177	1	2	PPP3R1
Pubmed	23652222	Effects of spinally administered bifunctional nociceptin/orphanin FQ peptide receptor/?-opioid receptor ligands in mouse models of neuropathic and inflammatory pain.	Pubmed	0.006783	1	0.01176	0.1177	1	2	OPRL1
Pubmed	21730189	T-cell factor 3 (Tcf3) deletion increases somatic cell reprogramming by inducing epigenome modifications.	Pubmed	0.006783	1	0.01176	0.1177	1	2	TCF7L1
Pubmed	20501748	Tmem176B and Tmem176A are associated with the immature state of dendritic cells.	Pubmed	0.006783	1	0.01176	0.1177	1	2	TMEM176B
Pubmed	14576164	Cellular internalization of insulin-like growth factor binding protein-3: distinct endocytic pathways facilitate re-uptake and nuclear localization.	Pubmed	0.006783	1	0.01176	0.1177	1	2	IGFBP3
Pubmed	23354436	Mutations in TCF12, encoding a basic helix-loop-helix partner of TWIST1, are a frequent cause of coronal craniosynostosis.	Pubmed	0.006783	1	0.01176	0.1177	1	2	TWIST1
Pubmed	30176240	IDH1 and IDH2 mutations in patients with acute myeloid leukemia: Suitable targets for minimal residual disease monitoring?	Pubmed	0.006783	1	0.01176	0.1177	1	2	IDH2
Pubmed	7802669	Structure and chromosomal mapping of genes for the mouse kappa-opioid receptor and an opioid receptor homologue (MOR-C).	Pubmed	0.006783	1	0.01176	0.1177	1	2	OPRL1
Pubmed	25227524	Association between genetic polymorphisms of ACE & eNOS and diabetic nephropathy.	Pubmed	0.006783	1	0.01176	0.1177	1	2	ACE
Pubmed	28681154	Prediagnosis Circulating Insulin-Like Growth Factors and Pancreatic Cancer Survival.	Pubmed	0.006783	1	0.01176	0.1177	1	2	IGFBP3
Pubmed	34078652	Vorasidenib, a Dual Inhibitor of Mutant IDH1/2, in Recurrent or Progressive Glioma; Results of a First-in-Human Phase I Trial.	Pubmed	0.006783	1	0.01176	0.1177	1	2	IDH2
Pubmed	29298672	No association between ACTN3 R577X and ACE I/D polymorphisms and endurance running times in 698 Caucasian athletes.	Pubmed	0.006783	1	0.01176	0.1177	1	2	ACE
Pubmed	23894344	IDH1/IDH2 mutations define the prognosis and molecular profiles of patients with gliomas: a meta-analysis.	Pubmed	0.006783	1	0.01176	0.1177	1	2	IDH2
Pubmed	26744329	Genetic overexpression of Serpina3n attenuates muscular dystrophy in mice.	Pubmed	0.006783	1	0.01176	0.1177	1	2	SGCD
Pubmed	18393230	[Association of alpha-adducin and angiotensin converting enzyme gene polymorphisms with salt-sensitive hypertension and early renal injury].	Pubmed	0.006783	1	0.01176	0.1177	1	2	ACE
Pubmed	15363889	LE-PAS, a novel Arnt-dependent HLH-PAS protein, is expressed in limbic tissues and transactivates the CNS midline enhancer element.	Pubmed	0.006783	1	0.01176	0.1177	1	2	ARNT
Pubmed	24584939	Association of the breast cancer antiestrogen resistance protein 1 (BCAR1) and BCAR3 scaffolding proteins in cell signaling and antiestrogen resistance.	Pubmed	0.006783	1	0.01176	0.1177	1	2	BCAR3
Pubmed	22328522	Dystrophin-compromised sarcoglycan-?-knockout diaphragm requires full wild-type embryonic stem cell reconstitution for correction.	Pubmed	0.006783	1	0.01176	0.1177	1	2	SGCD
Pubmed	20862329	SNPs associated with cerebrospinal fluid phospho-tau levels influence rate of decline in Alzheimer's disease.	Pubmed	0.006783	1	0.01176	0.1177	1	2	PPP3R1
Pubmed	21480859	High incidence of IDH mutations in acute myeloid leukaemia with cuplike nuclei.	Pubmed	0.006783	1	0.01176	0.1177	1	2	IDH2
Pubmed	10874028	Direct functional interactions between insulin-like growth factor-binding protein-3 and retinoid X receptor-alpha regulate transcriptional signaling and apoptosis.	Pubmed	0.006783	1	0.01176	0.1177	1	2	IGFBP3
Pubmed	22244448	Abnormal accumulation of human transmembrane (TMEM)-176A and 176B proteins is associated with cancer pathology.	Pubmed	0.006783	1	0.01176	0.1177	1	2	TMEM176B
Pubmed	27362802	A HIF-1?-driven feed-forward loop augments HIF signalling in Hep3B cells by upregulation of ARNT.	Pubmed	0.006783	1	0.01176	0.1177	1	2	ARNT
Pubmed	29874711	Study of mutations in IDH1 and IDH2 genes in a sample of gliomas from Colombian population	Pubmed	0.006783	1	0.01176	0.1177	1	2	IDH2
Pubmed	10720939	Understanding hypertension through genetic manipulation in mice.	Pubmed	0.006783	1	0.01176	0.1177	1	2	ACE
Pubmed	19463119	[Sudden cardiac death and polymorphism of genes-candidates of cardiovascular diseases].	Pubmed	0.006783	1	0.01176	0.1177	1	2	ACE
Pubmed	16385653	Polymorphism of the ACE Gene in dialysis patients: overexpression of DD genotype in type 2 diabetic end-stage renal failure patients.	Pubmed	0.006783	1	0.01176	0.1177	1	2	ACE
Pubmed	33219380	AMPK?1 regulates Idh2 transcription through H2B O-GlcNAcylation during brown adipogenesis.	Pubmed	0.006783	1	0.01176	0.1177	1	2	IDH2
Pubmed	26168276	TAS1R3 and UCN2 Transcript Levels in Blood Cells Are Associated With Sugary and Fatty Food Consumption in Children.	Pubmed	0.006783	1	0.01176	0.1177	1	2	TAS1R3
Pubmed	16406141	Angiotensin converting enzyme has an inhibitory role in CGRP metabolism in human skin.	Pubmed	0.006783	1	0.01176	0.1177	1	2	ACE
Pubmed	12459519	Lack of association between angiotensin converting enzyme polymorphism and sporadic Alzheimer's disease.	Pubmed	0.006783	1	0.01176	0.1177	1	2	ACE
Pubmed	23498137	Tobacco specific carcinogen 4-(methylnitrosamino)-1-(3-pyridyl)-1-butanone suppresses a newly identified anti-tumor IGFBP-3/IGFBP-3R system in lung cancer cells.	Pubmed	0.006783	1	0.01176	0.1177	1	2	IGFBP3
Pubmed	15671045	Myocardial infarction increases ACE2 expression in rat and humans.	Pubmed	0.006783	1	0.01176	0.1177	1	2	ACE
Pubmed	12508918	IGF system in acute ischemic stroke.	Pubmed	0.006783	1	0.01176	0.1177	1	2	IGFBP3
Pubmed	15481848	Close relationship of plasminogen activator inhibitor-1 4G/5G polymorphism and progression of IgA nephropathy.	Pubmed	0.006783	1	0.01176	0.1177	1	2	ACE
Pubmed	12244146	Pulmonary surfactant protein A up-regulates activity of the mannose receptor, a pattern recognition receptor expressed on human macrophages.	Pubmed	0.006783	1	0.01176	0.1177	1	2	MRC2
Pubmed	26349406	Decreased expression of nociceptin/orphanin FQ in the dorsal anterior cingulate cortex of suicides.	Pubmed	0.006783	1	0.01176	0.1177	1	2	OPRL1
Pubmed	19439447	Zyxin mediates actin fiber reorganization in epithelial-mesenchymal transition and contributes to endocardial morphogenesis.	Pubmed	0.006783	1	0.01176	0.1177	1	2	TWIST1
Pubmed	7488247	Functional analysis of aryl hydrocarbon receptor nuclear translocator interactions with aryl hydrocarbon receptor in the yeast two-hybrid system.	Pubmed	0.006783	1	0.01176	0.1177	1	2	ARNT
Pubmed	11122103	Effect of the angiotensin-converting enzyme gene deletion polymorphism on the risk of venous thromboembolism.	Pubmed	0.006783	1	0.01176	0.1177	1	2	ACE
Pubmed	26718114	Twist-1 Enhances Bone Marrow Mesenchymal Stromal Cell Support of Hematopoiesis by Modulating CXCL12 Expression.	Pubmed	0.006783	1	0.01176	0.1177	1	2	TWIST1
Pubmed	21948647	Regulation of lysyl oxidase-like 1 (LOXL1) and elastin-related genes by pathogenic factors associated with pseudoexfoliation syndrome.	Pubmed	0.006783	1	0.01176	0.1177	1	2	LOXL1
Pubmed	32960265	Influenza A virus co-opts ERI1 exonuclease bound to histone mRNA to promote viral transcription.	Pubmed	0.006783	1	0.01176	0.1177	1	2	ERI1
Pubmed	12484503	Possible roles of angiotensin II-forming enzymes, angiotensin converting enzyme and chymase-like enzyme, in the human aneurysmal aorta.	Pubmed	0.006783	1	0.01176	0.1177	1	2	ACE
Pubmed	17379330	AGT and ACE genes influence classic mitral valve prolapse predisposition in Marfan patients.	Pubmed	0.006783	1	0.01176	0.1177	1	2	ACE
Pubmed	25059666	MicroRNA-21 promotes glioblastoma tumorigenesis by down-regulating insulin-like growth factor-binding protein-3 (IGFBP3).	Pubmed	0.006783	1	0.01176	0.1177	1	2	IGFBP3
Pubmed	12244217	Myristoylation as a target for inhibiting HIV assembly: unsaturated fatty acids block viral budding.	Pubmed	0.006783	1	0.01176	0.1177	1	2	NMT1
Pubmed	17452507	Angiotensin-converting enzyme I/D and alpha-adducin Gly460Trp polymorphisms: from angiotensin-converting enzyme activity to cardiovascular outcome.	Pubmed	0.006783	1	0.01176	0.1177	1	2	ACE
Pubmed	18247127	Suppression of CCL2/MCP-1 and CCL5/RANTES expression by nociceptin in human monocytes.	Pubmed	0.006783	1	0.01176	0.1177	1	2	OPRL1
Pubmed	34465891	SENP2-PLC?4 signaling regulates neurogenesis through the maintenance of calcium homeostasis.	Pubmed	0.006783	1	0.01176	0.1177	1	2	SENP2
Pubmed	26635288	Pathway, in silico and tissue-specific expression quantitative analyses of oesophageal squamous cell carcinoma genome-wide association studies data.	Pubmed	0.006783	1	0.01176	0.1177	1	2	IDH2
Pubmed	21236409	Polymorphisms in ARMS2 (LOC387715) and LOXL1 genes in the Japanese with age-related macular degeneration.	Pubmed	0.006783	1	0.01176	0.1177	1	2	LOXL1
Pubmed	29551636	Phosphate-dependent FGF23 secretion is modulated by PiT2/Slc20a2.	Pubmed	0.006783	1	0.01176	0.1177	1	2	SLC20A2
Pubmed	21041550	The identification of a novel locus for mandibular prognathism in the Han Chinese population.	Pubmed	0.006783	1	0.01176	0.1177	1	2	LTBP2
Pubmed	31308076	Targeting MUC1-C Inhibits TWIST1 Signaling in Triple-Negative Breast Cancer.	Pubmed	0.006783	1	0.01176	0.1177	1	2	TWIST1
Pubmed	12186695	Circulating and local bone marrow renin-angiotensin system in leukemic hematopoiesis: preliminary evidences.	Pubmed	0.006783	1	0.01176	0.1177	1	2	ACE
Pubmed	18825932	[The influence of calcineurin gene polymorphism on morphofunctional characteristics of cardiovascular system of athletes].	Pubmed	0.006783	1	0.01176	0.1177	1	2	PPP3R1
Pubmed	23954377	Familial hemiplegic migraine mutations affect Na,K-ATPase domain interactions.	Pubmed	0.006783	1	0.01176	0.1177	1	2	ATP1B1
Pubmed	22815927	Role of the adiponectin binding protein, T-cadherin (Cdh13), in allergic airways responses in mice.	Pubmed	0.006783	1	0.01176	0.1177	1	2	CDH13
Pubmed	15609098	Comparative immunocytochemical localization of lysyl oxidase (LOX) and the lysyl oxidase-like (LOXL) proteins: changes in the expression of LOXL during development and growth of mouse tissues.	Pubmed	0.006783	1	0.01176	0.1177	1	2	LOXL1
Pubmed	28912124	Kindlin-2 recruits paxillin and Arp2/3 to promote membrane protrusions during initial cell spreading.	Pubmed	0.006783	1	0.01176	0.1177	1	2	FERMT2
Pubmed	22814600	Neonatal ? cell development in mice and humans is regulated by calcineurin/NFAT.	Pubmed	0.006783	1	0.01176	0.1177	1	2	PPP3R1
Pubmed	28572004	?-Dystroglycan hypoglycosylation affects cell migration by influencing ?-dystroglycan membrane clustering and filopodia length: A multiscale confocal microscopy analysis.	Pubmed	0.006783	1	0.01176	0.1177	1	2	DAG1
Pubmed	18440840	The expression of Twist has an impact on survival in human bladder cancer and is influenced by the smoking status.	Pubmed	0.006783	1	0.01176	0.1177	1	2	TWIST1
Pubmed	21635693	Hyperactive behaviour in the mouse model of mucopolysaccharidosis IIIB in the open field and home cage environments.	Pubmed	0.006783	1	0.01176	0.1177	1	2	NAGLU
Pubmed	18343007	Calcineurin A gamma and B gene expressions in the whole blood in Japanese patients with schizophrenia.	Pubmed	0.006783	1	0.01176	0.1177	1	2	PPP3R1
Pubmed	35715770	Comprehensive analysis reveals COPB2 and RYK associated with tumor stages of larynx squamous cell carcinoma.	Pubmed	0.006783	1	0.01176	0.1177	1	2	RYK
Pubmed	22050045	Nucleostemin and TWIST as predictive markers for recurrence after neoadjuvant chemotherapy for esophageal carcinoma.	Pubmed	0.006783	1	0.01176	0.1177	1	2	TWIST1
Pubmed	11099414	Posttranslational N-myristoylation of BID as a molecular switch for targeting mitochondria and apoptosis.	Pubmed	0.006783	1	0.01176	0.1177	1	2	NMT1
Pubmed	33339069	Overexpression of miR-127 Predicts Poor Prognosis and Contributes to the Progression of Papillary Thyroid Cancer by Targeting REPIN1.	Pubmed	0.006783	1	0.01176	0.1177	1	2	REPIN1
Pubmed	9840812	Molecular characterization and chromosomal localization of a third alpha-class hypoxia inducible factor subunit, HIF3alpha.	Pubmed	0.006783	1	0.01176	0.1177	1	2	ARNT
Pubmed	15312318	[Relationships between polymorphisms of angiotensin-converting enzyme and methylenetetrahydrofolate reductase genes and genetic susceptibility to pregnancy induced hypertension].	Pubmed	0.006783	1	0.01176	0.1177	1	2	ACE
Pubmed	2725507	An ubiquitously expressed gene 3.5 kilobases upstream of the glycerol-3-phosphate dehydrogenase gene in mice.	Pubmed	0.006783	1	0.01176	0.1177	1	2	SMARCD1
Pubmed	16612256	Alpha-adducin and angiotensin-converting enzyme polymorphisms in hypertension: evidence for a joint influence on albuminuria.	Pubmed	0.006783	1	0.01176	0.1177	1	2	ACE
Pubmed	25858550	Latent transforming growth factor-? binding proteins (LTBP-1 and LTBP-2) and gingiva keratinization.	Pubmed	0.006783	1	0.01176	0.1177	1	2	LTBP2
Pubmed	11027844	Angiotensinogen and angiotensin converting enzyme gene polymorphisms and the risk of bipolar affective disorder in humans.	Pubmed	0.006783	1	0.01176	0.1177	1	2	ACE
Pubmed	19755851	Ba2+ currents in inner and outer hair cells of mice lacking the voltage-dependent Ca2+ channel subunits beta3 or beta4.	Pubmed	0.006783	1	0.01176	0.1177	1	2	CACNB3
Pubmed	30590988	Krüppel like factor 6 splice variant 1 (KLF6-SV1) overexpression recruits macrophages to participate in lung cancer metastasis by up-regulating TWIST1.	Pubmed	0.006783	1	0.01176	0.1177	1	2	TWIST1
Pubmed	28574613	SENP2 suppresses epithelial-mesenchymal transition of bladder cancer cells through deSUMOylation of TGF-?RI.	Pubmed	0.006783	1	0.01176	0.1177	1	2	SENP2
Pubmed	31202462	Basic helix-loop-helix transcription factor Twist1 is a novel regulator of anterior gradient protein 2 homolog (AGR2) in breast cancer.	Pubmed	0.006783	1	0.01176	0.1177	1	2	TWIST1
Pubmed	26782563	Role of ACE and AGT gene polymorphisms in genetic susceptibility to diabetes mellitus type 2 in a Brazilian sample.	Pubmed	0.006783	1	0.01176	0.1177	1	2	ACE
Pubmed	23391413	Molecular profiling of cholangiocarcinoma shows potential for targeted therapy treatment decisions.	Pubmed	0.006783	1	0.01176	0.1177	1	2	IDH2
Pubmed	24509834	Structural and mechanistic insight into Holliday-junction dissolution by topoisomerase III? and RMI1.	Pubmed	0.006783	1	0.01176	0.1177	1	2	TOP3A
Pubmed	15987772	Hypoxia-inducible factor-dependent histone deacetylase activity determines stem cell fate in the placenta.	Pubmed	0.006783	1	0.01176	0.1177	1	2	ARNT
Pubmed	29971953	Interferon regulatory factor 5 and nuclear factor kappa-B exhibit cooperating but also divergent roles in the regulation of pro-inflammatory cytokines important for the development of TH1 and TH17 responses.	Pubmed	0.006783	1	0.01176	0.1177	1	2	IRF5
Pubmed	24895167	CD10 expression is enhanced by Twist1 and associated with poor prognosis in esophageal squamous cell carcinoma with facilitating tumorigenicity in vitro and in vivo.	Pubmed	0.006783	1	0.01176	0.1177	1	2	TWIST1
Pubmed	17562973	Angiotensin-converting enzyme genotype interacts with systolic blood pressure to determine coronary heart disease risk in healthy middle-aged men.	Pubmed	0.006783	1	0.01176	0.1177	1	2	ACE
Pubmed	33125708	miRNA-200c-3p promotes endothelial to mesenchymal transition and neointimal hyperplasia in artery bypass grafts.	Pubmed	0.006783	1	0.01176	0.1177	1	2	FERMT2
Pubmed	28104986	Expression of trefoil factors and TWIST1 in colorectal cancer and their correlation with metastatic potential and prognosis.	Pubmed	0.006783	1	0.01176	0.1177	1	2	TWIST1
Pubmed	26025956	Human epicardial cell-conditioned medium contains HGF/IgG complexes that phosphorylate RYK and protect against vascular injury.	Pubmed	0.006783	1	0.01176	0.1177	1	2	RYK
Pubmed	17608790	Sex-specific effects of AGT-6 and ACE I/D on pulse pressure after 6 months on antihypertensive treatment: the GenHAT study.	Pubmed	0.006783	1	0.01176	0.1177	1	2	ACE
Pubmed	27335120	The ClC-K2 Chloride Channel Is Critical for Salt Handling in the Distal Nephron.	Pubmed	0.006783	1	0.01176	0.1177	1	2	CLCNKA
Pubmed	26194471	Relationship between circulating tumor cells and epithelial to mesenchymal transition in early breast cancer.	Pubmed	0.006783	1	0.01176	0.1177	1	2	TWIST1
Pubmed	25349993	Podocalyxin promotes glioblastoma multiforme cell invasion and proliferation via ?-catenin signaling.	Pubmed	0.006783	1	0.01176	0.1177	1	2	PODXL
Pubmed	17548686	The angiotensin II/angiotensin II receptor system correlates with nodal spread in intestinal type gastric cancer.	Pubmed	0.006783	1	0.01176	0.1177	1	2	ACE
Pubmed	25009293	Cyclosporin A promotes tumor angiogenesis in a calcineurin-independent manner by increasing mitochondrial reactive oxygen species.	Pubmed	0.006783	1	0.01176	0.1177	1	2	PPP3R1
Pubmed	21140206	IGFBP1 and IGFBP3 polymorphisms predict circulating IGFBP-3 levels among women from high-risk breast cancer families.	Pubmed	0.006783	1	0.01176	0.1177	1	2	IGFBP3
Pubmed	23968976	Sodium-dependent phosphate cotransporters and phosphate-induced calcification of vascular smooth muscle cells: redundant roles for PiT-1 and PiT-2.	Pubmed	0.006783	1	0.01176	0.1177	1	2	SLC20A2
Pubmed	21141520	[The role of ouabain in cell death of vascular endothelial cells ECV304 and the changes of expression of Na+, K(+)-ATPase alpha1, beta1-subunit].	Pubmed	0.006783	1	0.01176	0.1177	1	2	ATP1B1
Pubmed	31045453	Associations of Current, Childhood, and Adolescent Milk Intake with Serum Insulin-like Growth Factor (IGF)-1 and IGF Binding Protein 3 Concentrations in Adulthood.	Pubmed	0.006783	1	0.01176	0.1177	1	2	IGFBP3
Pubmed	26036627	Down regulation of Akirin-2 increases chemosensitivity in human glioblastomas more efficiently than Twist-1.	Pubmed	0.006783	1	0.01176	0.1177	1	2	TWIST1
Pubmed	15387996	[Association of polymorphisms in the angiotensin system genes with obstructive sleep apnea-hypopnea syndrome].	Pubmed	0.006783	1	0.01176	0.1177	1	2	ACE
Pubmed	19767875	Impaired renal calcium absorption in mice lacking calcium channel beta 3 subunits.	Pubmed	0.006783	1	0.01176	0.1177	1	2	CACNB3
Pubmed	20069311	ACE I/D and ACTN3 R/X polymorphisms and muscle function and muscularity of older Caucasian men.	Pubmed	0.006783	1	0.01176	0.1177	1	2	ACE
Pubmed	29126125	Highly specific determination of IDH status using edited in vivo magnetic resonance spectroscopy.	Pubmed	0.006783	1	0.01176	0.1177	1	2	IDH2
Pubmed	19224860	Oligomerization of the macrophage mannose receptor enhances gp120-mediated binding of HIV-1.	Pubmed	0.006783	1	0.01176	0.1177	1	2	MRC2
Pubmed	15276231	No association between polymorphisms in the lectin-like oxidised low density lipoprotein receptor (ORL1) gene on chromosome 12 and Alzheimer's disease in a UK cohort.	Pubmed	0.006783	1	0.01176	0.1177	1	2	OPRL1
Pubmed	20142433	Cancer-associated metabolite 2-hydroxyglutarate accumulates in acute myelogenous leukemia with isocitrate dehydrogenase 1 and 2 mutations.	Pubmed	0.006783	1	0.01176	0.1177	1	2	IDH2
Pubmed	19223521	Mortality and serum insulin-like growth factor (IGF)-I and IGF binding protein 3 concentrations.	Pubmed	0.006783	1	0.01176	0.1177	1	2	IGFBP3
Pubmed	12015245	High prevalence of polymorphisms of angiotensin-converting enzyme (I/D) and endothelial nitric oxide synthase (Glu298Asp) in patients with systemic sclerosis.	Pubmed	0.006783	1	0.01176	0.1177	1	2	ACE
Pubmed	11934690	Impaired trafficking of distal renal tubular acidosis mutants of the human kidney anion exchanger kAE1.	Pubmed	0.006783	1	0.01176	0.1177	1	2	SLC4A1AP
Pubmed	17997337	Reference ranges of serum IGF-1 and IGFBP-3 levels in a general adult population: results of the Study of Health in Pomerania (SHIP).	Pubmed	0.006783	1	0.01176	0.1177	1	2	IGFBP3
Pubmed	23462327	The differentiation of pancreatic tumor-initiating cells by vitronectin can be blocked by cilengitide.	Pubmed	0.006783	1	0.01176	0.1177	1	2	ITGB5
Pubmed	23532369	IDH1 and IDH2 mutations in gliomas.	Pubmed	0.006783	1	0.01176	0.1177	1	2	IDH2
Pubmed	17643115	A reciprocal tensin-3-cten switch mediates EGF-driven mammary cell migration.	Pubmed	0.006783	1	0.01176	0.1177	1	2	TNS3
Pubmed	27748980	Tensins are versatile regulators of Rho GTPase signalling and cell adhesion.	Pubmed	0.006783	1	0.01176	0.1177	1	2	TNS3
Pubmed	32705272	Whole?exome sequencing identifies a novel mutation of SLC20A2 (c.C1849T) as a possible cause of hereditary multiple exostoses in a Chinese family.	Pubmed	0.006783	1	0.01176	0.1177	1	2	SLC20A2
Pubmed	10932245	Structure of a WW domain containing fragment of dystrophin in complex with beta-dystroglycan.	Pubmed	0.006783	1	0.01176	0.1177	1	2	DAG1
Pubmed	32513244	Molecular mechanisms of coronary disease revealed using quantitative trait loci for TCF21 binding, chromatin accessibility, and chromosomal looping.	Pubmed	0.006783	1	0.01176	0.1177	1	2	TCF21
Pubmed	22147457	[IDH1/2 mutations in gliomas].	Pubmed	0.006783	1	0.01176	0.1177	1	2	IDH2
Pubmed	17381556	Combined effects of ACE and MMP-3 polymorphisms on migraine development.	Pubmed	0.006783	1	0.01176	0.1177	1	2	ACE
Pubmed	12459484	Integrin-nucleated Toll-like receptor (TLR) dimerization reveals subcellular targeting of TLRs and distinct mechanisms of TLR4 activation and signaling.	Pubmed	0.006783	1	0.01176	0.1177	1	2	ITGB5
Pubmed	22801219	IGFBP-3 sensitizes antiestrogen-resistant breast cancer cells through interaction with GRP78.	Pubmed	0.006783	1	0.01176	0.1177	1	2	IGFBP3
Pubmed	12459472	Quantitative mRNA expression profiling of ACE 2, a novel homologue of angiotensin converting enzyme.	Pubmed	0.006783	1	0.01176	0.1177	1	2	ACE
Pubmed	23006961	Des-?-carboxy prothrombin and c-Met were concurrently and extensively expressed in hepatocellular carcinoma and associated with tumor recurrence.	Pubmed	0.006783	1	0.01176	0.1177	1	2	ACE
Pubmed	21454650	Interferon regulatory factor 4 (IRF-4) targets IRF-5 to regulate Epstein-Barr virus transformation.	Pubmed	0.006783	1	0.01176	0.1177	1	2	IRF5
Pubmed	16926677	Genotype combinations of plasminogen activator inhibitor-1 and angiotensin-converting enzyme genes and risk for early onset of coronary heart disease.	Pubmed	0.006783	1	0.01176	0.1177	1	2	ACE
Pubmed	11944083	Importance of a small N-terminal region in mammalian peptide transporters for substrate affinity and function.	Pubmed	0.006783	1	0.01176	0.1177	1	2	SLC15A2
Pubmed	30297339	Differential and Overlapping Immune Programs Regulated by IRF3 and IRF5 in Plasmacytoid Dendritic Cells.	Pubmed	0.006783	1	0.01176	0.1177	1	2	IRF5
Pubmed	16912046	Characterization of 3'hExo, a 3' exonuclease specifically interacting with the 3' end of histone mRNA.	Pubmed	0.006783	1	0.01176	0.1177	1	2	ERI1
Pubmed	26660102	Slc20a2 is critical for maintaining a physiologic inorganic phosphate level in cerebrospinal fluid.	Pubmed	0.006783	1	0.01176	0.1177	1	2	SLC20A2
Pubmed	16166094	Angiotensin-converting enzyme 2 (ACE2), but not ACE, is preferentially localized to the apical surface of polarized kidney cells.	Pubmed	0.006783	1	0.01176	0.1177	1	2	ACE
Pubmed	22004906	IGF1 and IGFBP3 in acute respiratory distress syndrome.	Pubmed	0.006783	1	0.01176	0.1177	1	2	IGFBP3
Pubmed	30552711	miR-186 inhibits proliferation, migration, and epithelial-mesenchymal transition in breast cancer cells by targeting Twist1.	Pubmed	0.006783	1	0.01176	0.1177	1	2	TWIST1
Pubmed	8812470	Assignment of the genes encoding the human chloride channels, CLCNKA and CLCNKB, to 1p36 and of CLCN3 to 4q32-q33 by in situ hybridization.	Pubmed	0.006783	1	0.01176	0.1177	1	2	CLCNKA
Pubmed	33752711	Expressions of TWIST1 and CD105 markers in colorectal cancer patients and their association with metastatic potential and prognosis.	Pubmed	0.006783	1	0.01176	0.1177	1	2	TWIST1
Pubmed	24691203	New perspectives in the renin-angiotensin-aldosterone system (RAAS) II: albumin suppresses angiotensin converting enzyme (ACE) activity in human.	Pubmed	0.006783	1	0.01176	0.1177	1	2	ACE
Pubmed	30551495	MicroRNA-1270 modulates papillary thyroid cancer cell development by regulating SCAI.	Pubmed	0.006783	1	0.01176	0.1177	1	2	SCAI
Pubmed	10502773	Overview of mutations in the PCCA and PCCB genes causing propionic acidemia.	Pubmed	0.006783	1	0.01176	0.1177	1	2	PCCB
Pubmed	30176158	CircRNA hsa_circ_100395 regulates miR-1228/TCF21 pathway to inhibit lung cancer progression.	Pubmed	0.006783	1	0.01176	0.1177	1	2	TCF21
Pubmed	36063728	Nrf2 transcriptional upregulation of IDH2 to tune mitochondrial dynamics and rescue angiogenic function of diabetic EPCs.	Pubmed	0.006783	1	0.01176	0.1177	1	2	IDH2
Pubmed	35983977	WWP2 ameliorates oxidative stress and inflammation in atherosclerotic mice through regulation of PDCD4/HO-1 pathway.	Pubmed	0.006783	1	0.01176	0.1177	1	2	WWP2
Pubmed	23437355	Beta-blockers, left and right ventricular function, and in-vivo calcium influx in muscular dystrophy cardiomyopathy.	Pubmed	0.006783	1	0.01176	0.1177	1	2	SGCD
Pubmed	20415212	Lack of association between renin-angiotensin system (RAS) polymorphisms and hypertension in Tunisian type 2 diabetics.	Pubmed	0.006783	1	0.01176	0.1177	1	2	ACE
Pubmed	30190470	Structure of the human plasma membrane Ca	Pubmed	0.006783	1	0.01176	0.1177	1	2	ATP2B1
Pubmed	30624973	T1R2+T1R3-independent chemosensory inputs contributing to behavioral discrimination of sugars in mice.	Pubmed	0.006783	1	0.01176	0.1177	1	2	TAS1R3
Pubmed	23015095	The prognostic value of IDH mutations and MGMT promoter status in secondary high-grade gliomas.	Pubmed	0.006783	1	0.01176	0.1177	1	2	IDH2
Pubmed	28273875	Characterization of ACE and ACE2 Expression within Different Organs of the NOD Mouse.	Pubmed	0.006783	1	0.01176	0.1177	1	2	ACE
Pubmed	25253867	The importance of the presence of a 5'-ribonucleotide and the contribution of the T1R1 + T1R3 heterodimer and an additional low-affinity receptor in the taste detection of L-glutamate as assessed psychophysically.	Pubmed	0.006783	1	0.01176	0.1177	1	2	TAS1R3
Pubmed	16181639	Structural basis of ARNT PAS-B dimerization: use of a common beta-sheet interface for hetero- and homodimerization.	Pubmed	0.006783	1	0.01176	0.1177	1	2	ARNT
Pubmed	26987944	Absence of IDH mutation in colorectal cancers with microsatellite instability.	Pubmed	0.006783	1	0.01176	0.1177	1	2	IDH2
Pubmed	24800825	Angiotensin-converting enzyme 2 protects from lethal avian influenza A H5N1 infections.	Pubmed	0.006783	1	0.01176	0.1177	1	2	ACE
Pubmed	12161429	Pain perception in mice lacking the beta3 subunit of voltage-activated calcium channels.	Pubmed	0.006783	1	0.01176	0.1177	1	2	CACNB3
Pubmed	6323103	Localization of the cellular oncogenes ABL, SIS, and FES on human germ-line chromosomes.	Pubmed	0.006783	1	0.01176	0.1177	1	2	FES
Pubmed	19176688	Lack of association between TGF-beta-1 genotypes and microalbuminuria in essential hypertensive men.	Pubmed	0.006783	1	0.01176	0.1177	1	2	ACE
Pubmed	24451943	Role of polymorphisms of the IGF2 and IGFBP3 genes and risk of gastric carcinoma in China.	Pubmed	0.006783	1	0.01176	0.1177	1	2	IGFBP3
Pubmed	4847754	Aberrant regulation of the Agouti pigment pattern in the viable yellow mouse.	Pubmed	0.006783	1	0.01176	0.1177	1	2	TAS1R3
Pubmed	15949885	Genetic variants in the angiotensin I-converting-enzyme (ACE) and angiotensin II receptor (AT1) gene and clinical outcome in depression.	Pubmed	0.006783	1	0.01176	0.1177	1	2	ACE
Pubmed	27528193	The aspartyl protease DDI2 activates Nrf1 to compensate for proteasome dysfunction.	Pubmed	0.006783	1	0.01176	0.1177	1	2	DDI2
Pubmed	18657858	Functional and structural demonstration of the presence of Ca-ATPase (PMCA) in both microvillous and basal plasma membranes from syncytiotrophoblast of human term placenta.	Pubmed	0.006783	1	0.01176	0.1177	1	2	ATP2B1
Pubmed	23111198	Pyrosequencing of IDH1 and IDH2 mutations in brain tumors and non-neoplastic conditions.	Pubmed	0.006783	1	0.01176	0.1177	1	2	IDH2
Pubmed	26314959	MiR-625-3p promotes cell migration and invasion via inhibition of SCAI in colorectal carcinoma cells.	Pubmed	0.006783	1	0.01176	0.1177	1	2	SCAI
Pubmed	17573778	T-cadherin enhances cell-matrix adhesiveness by regulating beta1 integrin trafficking in cutaneous squamous carcinoma cells.	Pubmed	0.006783	1	0.01176	0.1177	1	2	CDH13
Pubmed	34440856	Radiation-Induced Overexpression of TGF? and PODXL Contributes to Colorectal Cancer Cell Radioresistance through Enhanced Motility.	Pubmed	0.006783	1	0.01176	0.1177	1	2	PODXL
Pubmed	15947253	Six truisms concerning ACE and the renin-angiotensin system educed from the genetic analysis of mice.	Pubmed	0.006783	1	0.01176	0.1177	1	2	ACE
Pubmed	17536759	Allelic frequencies at the ACE and LRPAP1 loci suggest age-related relationships in a northern Italian population.	Pubmed	0.006783	1	0.01176	0.1177	1	2	ACE
Pubmed	30180920	Exosomal miR-1228 From Cancer-Associated Fibroblasts Promotes Cell Migration and Invasion of Osteosarcoma by Directly Targeting SCAI.	Pubmed	0.006783	1	0.01176	0.1177	1	2	SCAI
Pubmed	11545752	The platelet Pl(A2) and angiotensin-converting enzyme (ACE) D allele polymorphisms and the risk of recurrent events after acute myocardial infarction.	Pubmed	0.006783	1	0.01176	0.1177	1	2	ACE
Pubmed	27664809	Finding lost genes in GWAS via integrative-omics analysis reveals novel sub-networks associated with preterm birth.	Pubmed	0.006783	1	0.01176	0.1177	1	2	TWIST1
Pubmed	28116838	Insular primary glioblastomas with IDH mutations: Clinical and biological specificities.	Pubmed	0.006783	1	0.01176	0.1177	1	2	IDH2
Pubmed	30875366	Cellular response to small molecules that selectively stall protein synthesis by the ribosome.	Pubmed	0.006783	1	0.01176	0.1177	1	2	ASCC2
Pubmed	25686613	Primary familial brain calcification: update on molecular genetics.	Pubmed	0.006783	1	0.01176	0.1177	1	2	SLC20A2
Pubmed	23341348	Insulin-like growth factor pathway genes and blood concentrations, dietary protein and risk of prostate cancer in the NCI Breast and Prostate Cancer Cohort Consortium (BPC3).	Pubmed	0.006783	1	0.01176	0.1177	1	2	IGFBP3
Pubmed	35362545	Interferon regulatory factor 5?induced upregulation of zinc?finger protein 217 promotes pancreatic carcinoma progression.	Pubmed	0.006783	1	0.01176	0.1177	1	2	IRF5
Pubmed	29694640	The relationship between of ACE I/D and the MTHFR C677T polymorphisms in the pathophysiology of type 2 diabetes mellitus in a population of Brazilian obese patients.	Pubmed	0.006783	1	0.01176	0.1177	1	2	ACE
Pubmed	28319329	Extracellular acidosis and very low [Na	Pubmed	0.006783	1	0.01176	0.1177	1	2	SLC4A7
Pubmed	20538800	Acquired mutations in the genes encoding IDH1 and IDH2 both are recurrent aberrations in acute myeloid leukemia: prevalence and prognostic value.	Pubmed	0.006783	1	0.01176	0.1177	1	2	IDH2
Pubmed	29606097	Mucopolysaccharidosis IIIB and mild skeletal anomalies: coexistence of NAGLU and CYP26B1 missense variations in the same patient in a Chinese family.	Pubmed	0.006783	1	0.01176	0.1177	1	2	NAGLU
Pubmed	24895412	TIMP-1 via TWIST1 induces EMT phenotypes in human breast epithelial cells.	Pubmed	0.006783	1	0.01176	0.1177	1	2	TWIST1
Pubmed	32150671	miR-152-5p suppresses glioma progression and tumorigenesis and potentiates temozolomide sensitivity by targeting FBXL7.	Pubmed	0.006783	1	0.01176	0.1177	1	2	FBXL7
Pubmed	25660028	Protein-4.1G-Mediated Membrane Trafficking Is Essential for Correct Rod Synaptic Location in the Retina and for Normal Visual Function.	Pubmed	0.006783	1	0.01176	0.1177	1	2	EPB41L2
Pubmed	33605548	The epithelial-mesenchymal transition regulators Twist, Slug, and Snail are associated with aggressive tumour features and poor outcome in prostate cancer patients.	Pubmed	0.006783	1	0.01176	0.1177	1	2	TWIST1
Pubmed	25955555	Association of the ACE I/D gene polymorphisms with JAK2V617F-positive polycythemia vera and essential thrombocythemia.	Pubmed	0.006783	1	0.01176	0.1177	1	2	ACE
Pubmed	28152509	microRNA-210-3p depletion by CRISPR/Cas9 promoted tumorigenesis through revival of TWIST1 in renal cell carcinoma.	Pubmed	0.006783	1	0.01176	0.1177	1	2	TWIST1
Pubmed	11326277	Tas1r3, encoding a new candidate taste receptor, is allelic to the sweet responsiveness locus Sac.	Pubmed	0.006783	1	0.01176	0.1177	1	2	TAS1R3
Pubmed	29453428	IGF-I and IGFBP-3 concentrations at 2 years: associations with anthropometry and milk consumption in an Indian cohort.	Pubmed	0.006783	1	0.01176	0.1177	1	2	IGFBP3
Pubmed	33137656	IDH mutations in older patients with diffuse astrocytic gliomas.	Pubmed	0.006783	1	0.01176	0.1177	1	2	IDH2
Pubmed	24220291	Identification of KLF17 as a novel epithelial to mesenchymal transition inducer via direct activation of TWIST1 in endometrioid endometrial cancer.	Pubmed	0.006783	1	0.01176	0.1177	1	2	TWIST1
Pubmed	22002117	Activator protein-1 involvement in proliferation inhibition by gene silencing of Twist in gastric cancer cells.	Pubmed	0.006783	1	0.01176	0.1177	1	2	TWIST1
Pubmed	31996369	Insulin-like Growth Factor-1, Insulin-like Growth Factor Binding Protein-3 and the Incidence of Malignant Neoplasms in a Nested Case-Control Study.	Pubmed	0.006783	1	0.01176	0.1177	1	2	IGFBP3
Pubmed	28753427	A Genetic Variant Associated with Five Vascular Diseases Is a Distal Regulator of Endothelin-1 Gene Expression.	Pubmed	0.006783	1	0.01176	0.1177	1	2	PHACTR1
Pubmed	18477980	[The role of angiotensin-converting enzyme and apolipoprotein E in the development of intracranial aneurysms.].	Pubmed	0.006783	1	0.01176	0.1177	1	2	ACE
Pubmed	27493116	Fibrin-mediated integrin signaling plays a critical role in hepatic regeneration after partial hepatectomy in mice.	Pubmed	0.006783	1	0.01176	0.1177	1	2	ITGB5
Pubmed	25783747	Molecular classification of diffuse cerebral WHO grade II/III gliomas using genome- and transcriptome-wide profiling improves stratification of prognostically distinct patient groups.	Pubmed	0.006783	1	0.01176	0.1177	1	2	IDH2
Pubmed	21224233	Role of an extracellular loop in determining the stoichiometry of Na+-HCO?? cotransporters.	Pubmed	0.006783	1	0.01176	0.1177	1	2	SLC4A7
Pubmed	17879951	Association of IGF-1 and IGFBP-3 with lower urinary tract symptoms in the third national health and nutrition examination survey.	Pubmed	0.006783	1	0.01176	0.1177	1	2	IGFBP3
Pubmed	33378445	IGF-I/IGFBP3/ALS Deficiency in Sarcopenia: Low GHBP Suggests GH Resistance in a Subgroup of Geriatric Patients.	Pubmed	0.006783	1	0.01176	0.1177	1	2	IGFBP3
Pubmed	11122322	Angiotensin II type-I receptor and ACE polymorphisms and risk of myocardial infarction in men and women.	Pubmed	0.006783	1	0.01176	0.1177	1	2	ACE
Pubmed	27094973	Evaluation of Insulin-like Growth Factor-1 and Insulin-like Growth Factor Binding Protein-3 Expression Levels in Patients with Chronic Lymphocytic Leukemia.	Pubmed	0.006783	1	0.01176	0.1177	1	2	IGFBP3
Pubmed	25795706	IDH2 and NPM1 Mutations Cooperate to Activate Hoxa9/Meis1 and Hypoxia Pathways in Acute Myeloid Leukemia.	Pubmed	0.006783	1	0.01176	0.1177	1	2	IDH2
Pubmed	9598318	Cloning and characterization of 4.1G (EPB41L2), a new member of the skeletal protein 4.1 (EPB41) gene family.	Pubmed	0.006783	1	0.01176	0.1177	1	2	EPB41L2
Pubmed	19157170	Combined "pro-atherosclerotic" variants of the ACE and APOE genes increase the risk of the coronary artery disease associated with the presence of cigarette smoking.	Pubmed	0.006783	1	0.01176	0.1177	1	2	ACE
Pubmed	25919862	Associations between CLCNKA_B tag SNPs with essential hypertension and interactions between genetic and environmental factors in an island population in China.	Pubmed	0.006783	1	0.01176	0.1177	1	2	CLCNKA
Pubmed	20142806	Disruption of sarcolemmal dystrophin and beta-dystroglycan may be a potential mechanism for myocardial dysfunction in severe sepsis.	Pubmed	0.006783	1	0.01176	0.1177	1	2	DAG1
Pubmed	23039322	Type and location of isocitrate dehydrogenase mutations influence clinical characteristics and disease outcome of acute myeloid leukemia.	Pubmed	0.006783	1	0.01176	0.1177	1	2	IDH2
Pubmed	26804196	Inhibition of Lysyl Oxidase and Lysyl Oxidase-Like Enzymes Has Tumour-Promoting and Tumour-Suppressing Roles in Experimental Prostate Cancer.	Pubmed	0.006783	1	0.01176	0.1177	1	2	LOXL1
Pubmed	22654667	Twist1 suppresses senescence programs and thereby accelerates and maintains mutant Kras-induced lung tumorigenesis.	Pubmed	0.006783	1	0.01176	0.1177	1	2	TWIST1
Pubmed	25552351	Influence of growth hormone receptor (GHR) exon 3 and -202A/C IGFBP-3 genetic polymorphisms on clinical and biochemical features and therapeutic outcome of patients with acromegaly.	Pubmed	0.006783	1	0.01176	0.1177	1	2	IGFBP3
Pubmed	21887366	Sodium/myo-Inositol transporters: substrate transport requirements and regional brain expression in the TgCRND8 mouse model of amyloid pathology.	Pubmed	0.006783	1	0.01176	0.1177	1	2	SLC5A11
Pubmed	21432986	Efficient inducible Cre-mediated recombination in Tcf21 cell lineages in the heart and kidney.	Pubmed	0.006783	1	0.01176	0.1177	1	2	TCF21
Pubmed	31609487	Characterisation of isocitrate dehydrogenase 1/isocitrate dehydrogenase 2 gene mutation and the d-2-hydroxyglutarate oncometabolite level in dedifferentiated chondrosarcoma.	Pubmed	0.006783	1	0.01176	0.1177	1	2	IDH2
Pubmed	21922223	Functional characterization of human Kindlin-2 core promoter identifies a key role of SP1 in Kindlin-2 transcriptional regulation.	Pubmed	0.006783	1	0.01176	0.1177	1	2	FERMT2
Pubmed	17880909	Curcumin suppresses the transformation of an aryl hydrocarbon receptor through its phosphorylation.	Pubmed	0.006783	1	0.01176	0.1177	1	2	ARNT
Pubmed	29019371	MicroRNA-590-5p regulates cell viability, apoptosis, migration and invasion of renal cell carcinoma cell lines through targeting ARHGAP24.	Pubmed	0.006783	1	0.01176	0.1177	1	2	ARHGAP24
Pubmed	32958118	Na/K-ATPase beta1-subunit associates with neuronal growth regulator 1 (NEGR1) to participate in intercellular interactions.	Pubmed	0.006783	1	0.01176	0.1177	1	2	ATP1B1
Pubmed	8765475	Identification of functional aryl hydrocarbon receptor and aryl hydrocarbon receptor nuclear translocator in murine splenocytes.	Pubmed	0.006783	1	0.01176	0.1177	1	2	ARNT
Pubmed	11801256	Decreased intracellular degradation of insulin-like growth factor binding protein-3 in cathepsin L-deficient fibroblasts.	Pubmed	0.006783	1	0.01176	0.1177	1	2	IGFBP3
Pubmed	30598410	Twist and E-cadherin deregulation might predict poor prognosis in lower lip squamous cell carcinoma.	Pubmed	0.006783	1	0.01176	0.1177	1	2	TWIST1
Pubmed	32027343	Association of Maximal Extent of Resection of Contrast-Enhanced and Non-Contrast-Enhanced Tumor With Survival Within Molecular Subgroups of Patients With Newly Diagnosed Glioblastoma.	Pubmed	0.006783	1	0.01176	0.1177	1	2	IDH2
Pubmed	35133629	USP36 promotes tumor growth of non-small cell lung cancer via increasing KHK-A expression by regulating c-MYC-hnRNPH1/H2 axis.	Pubmed	0.006783	1	0.01176	0.1177	1	2	USP36
Pubmed	29333702	MAML1 and TWIST1 co-overexpression promote invasion of head and neck squamous cell carcinoma.	Pubmed	0.006783	1	0.01176	0.1177	1	2	TWIST1
Pubmed	22039495	High-dose siRNAs upregulate mouse Eri-1 at both transcription and posttranscription levels.	Pubmed	0.006783	1	0.01176	0.1177	1	2	ERI1
Pubmed	25514086	Positive feedback regulation between adiponectin and T-cadherin impacts adiponectin levels in tissue and plasma of male mice.	Pubmed	0.006783	1	0.01176	0.1177	1	2	CDH13
Pubmed	23918605	Long-term survival in primary glioblastoma with versus without isocitrate dehydrogenase mutations.	Pubmed	0.006783	1	0.01176	0.1177	1	2	IDH2
Pubmed	9346890	Purification and cloning of hepatocyte growth factor activator inhibitor type 2, a Kunitz-type serine protease inhibitor.	Pubmed	0.006783	1	0.01176	0.1177	1	2	HGFAC
Pubmed	31876581	IDH2 Mutation Analysis in Undifferentiated and Poorly Differentiated Sinonasal Carcinomas for Diagnosis and Clinical Management.	Pubmed	0.006783	1	0.01176	0.1177	1	2	IDH2
Pubmed	17005282	Intracellular binding of fukutin and alpha-dystroglycan: relation to glycosylation of alpha-dystroglycan.	Pubmed	0.006783	1	0.01176	0.1177	1	2	DAG1
Pubmed	17401152	The insertion polymorphism in angiotensin-converting enzyme gene associated with the APOE epsilon 4 allele increases the risk of late-onset Alzheimer disease.	Pubmed	0.006783	1	0.01176	0.1177	1	2	ACE
Pubmed	21997850	IDH1 and IDH2 mutation analysis in Chinese patients with acute myeloid leukemia and myelodysplastic syndrome.	Pubmed	0.006783	1	0.01176	0.1177	1	2	IDH2
Pubmed	19158407	T1R2 and T1R3 subunits are individually unnecessary for normal affective licking responses to Polycose: implications for saccharide taste receptors in mice.	Pubmed	0.006783	1	0.01176	0.1177	1	2	TAS1R3
Pubmed	28177885	Aminopeptidase A initiates tumorigenesis and enhances tumor cell stemness via TWIST1 upregulation in colorectal cancer.	Pubmed	0.006783	1	0.01176	0.1177	1	2	TWIST1
Pubmed	1302022	Characterization of the myotonic dystrophy region predicts multiple protein isoform-encoding mRNAs.	Pubmed	0.006783	1	0.01176	0.1177	1	2	DMWD
Pubmed	21586110	Mapping of the minimal inorganic phosphate transporting unit of human PiT2 suggests a structure universal to PiT-related proteins from all kingdoms of life.	Pubmed	0.006783	1	0.01176	0.1177	1	2	SLC20A2
Pubmed	22136423	Significance of IDH mutations varies with tumor histology, grade, and genetics in Japanese glioma patients.	Pubmed	0.006783	1	0.01176	0.1177	1	2	IDH2
Pubmed	18356559	Distinct roles for angiotensin-converting enzyme 2 and carboxypeptidase A in the processing of angiotensins within the murine heart.	Pubmed	0.006783	1	0.01176	0.1177	1	2	ACE
Pubmed	2558868	Isolation and sequence of a cDNA clone for human calcineurin B, the Ca2+-binding subunit of the Ca2+/calmodulin-stimulated protein phosphatase.	Pubmed	0.006783	1	0.01176	0.1177	1	2	PPP3R1
Pubmed	15226090	The C677T polymorphism of the methylenetetrahydrofolate reductase gene is associated with the level of decrease on diastolic blood pressure in essential hypertension patients treated by angiotensin-converting enzyme inhibitor.	Pubmed	0.006783	1	0.01176	0.1177	1	2	ACE
Pubmed	32382048	Isocitrate dehydrogenase (IDH) status prediction in histopathology images of gliomas using deep learning.	Pubmed	0.006783	1	0.01176	0.1177	1	2	IDH2
Pubmed	24607904	Sox5 induces epithelial to mesenchymal transition by transactivation of Twist1.	Pubmed	0.006783	1	0.01176	0.1177	1	2	TWIST1
Pubmed	15313894	Aberrant expression of the tyrosine kinase receptor EphA4 and the transcription factor twist in Sézary syndrome identified by gene expression analysis.	Pubmed	0.006783	1	0.01176	0.1177	1	2	TWIST1
Pubmed	29908281	LTBP2 knockdown and oxidative stress affect glaucoma features including TGF? pathways, ECM genes expression and apoptosis in trabecular meshwork cells.	Pubmed	0.006783	1	0.01176	0.1177	1	2	LTBP2
Pubmed	23748063	Impact of insulin resistance on insulin-like growth factor-1/insulin like growth factor-binding protein-3 axis and on early weight gain in small for gestational age infants.	Pubmed	0.006783	1	0.01176	0.1177	1	2	IGFBP3
Pubmed	16648474	Direct interaction and reciprocal regulation between ASK1 and calcineurin-NFAT control cardiomyocyte death and growth.	Pubmed	0.006783	1	0.01176	0.1177	1	2	PPP3R1
Pubmed	22972545	Molecular studies on the roles of Runx2 and Twist1 in regulating FGF signaling.	Pubmed	0.006783	1	0.01176	0.1177	1	2	TWIST1
Pubmed	34162262	Estimation of the occurrence rates of	Pubmed	0.006783	1	0.01176	0.1177	1	2	IDH2
Pubmed	19644484	It takes two to Twist.	Pubmed	0.006783	1	0.01176	0.1177	1	2	TWIST1
Pubmed	17596337	Mannose receptor regulation of macrophage cell migration.	Pubmed	0.006783	1	0.01176	0.1177	1	2	MRC2
Pubmed	34449302	Increased Angiotensin-Converting Enzyme 2 and Loss of Alveolar Type II Cells in COVID-19-related Acute Respiratory Distress Syndrome.	Pubmed	0.006783	1	0.01176	0.1177	1	2	ACE
Pubmed	35351982	Differential prognostic impact of IDH1 and IDH2 mutations in chronic myelomonocytic leukemia.	Pubmed	0.006783	1	0.01176	0.1177	1	2	IDH2
Pubmed	30334576	Enasidenib-induced eosinophilic differentiation in a patient with acute myeloid leukaemia with IDH2 and U2AF1 mutations.	Pubmed	0.006783	1	0.01176	0.1177	1	2	IDH2
Pubmed	28177711	The influence of genetic polymorphisms on performance and cardiac and hemodynamic parameters among Brazilian soccer players.	Pubmed	0.006783	1	0.01176	0.1177	1	2	ACE
Pubmed	20945273	Cervical scrapes levels of insulin-like growth factor-II and insulin-like growth factor binding protein 3 in women with squamous intraepithelial lesions and cervical cancer.	Pubmed	0.006783	1	0.01176	0.1177	1	2	IGFBP3
Pubmed	28368406	Transcription factor SPZ1 promotes TWIST-mediated epithelial-mesenchymal transition and oncogenesis in human liver cancer.	Pubmed	0.006783	1	0.01176	0.1177	1	2	TWIST1
Pubmed	18836453	Insights into interferon regulatory factor activation from the crystal structure of dimeric IRF5.	Pubmed	0.006783	1	0.01176	0.1177	1	2	IRF5
Pubmed	34378321	Targeting hexokinase 2 increases the sensitivity of oxaliplatin by Twist1 in colorectal cancer.	Pubmed	0.006783	1	0.01176	0.1177	1	2	TWIST1
Pubmed	19946898	Enzymatic processing of beta-dystroglycan recombinant ectodomain by MMP-9: identification of the main cleavage site.	Pubmed	0.006783	1	0.01176	0.1177	1	2	DAG1
Pubmed	15734965	IGF1 (CA)19 repeat and IGFBP3 -202 A/C genotypes and the risk of prostate cancer in Black and White men.	Pubmed	0.006783	1	0.01176	0.1177	1	2	IGFBP3
Pubmed	28297679	Integrative Genomic Analysis of Cholangiocarcinoma Identifies Distinct IDH-Mutant Molecular Profiles.	Pubmed	0.006783	1	0.01176	0.1177	1	2	IDH2
Pubmed	24904088	Loss of the podocyte-expressed transcription factor Tcf21/Pod1 results in podocyte differentiation defects and FSGS.	Pubmed	0.006783	1	0.01176	0.1177	1	2	TCF21
Pubmed	17620600	Essential role for MFG-E8 as ligand for alphavbeta5 integrin in diurnal retinal phagocytosis.	Pubmed	0.006783	1	0.01176	0.1177	1	2	ITGB5
Pubmed	27878307	HMGA2 regulates epithelial-mesenchymal transition and the acquisition of tumor stem cell properties through TWIST1 in gastric cancer.	Pubmed	0.006783	1	0.01176	0.1177	1	2	TWIST1
Pubmed	15998640	The phosphoinositide-3-phosphatase MTMR2 associates with MTMR13, a membrane-associated pseudophosphatase also mutated in type 4B Charcot-Marie-Tooth disease.	Pubmed	0.006783	1	0.01176	0.1177	1	2	SBF2
Pubmed	30154572	Investigation of Novel Regulation of N-myristoyltransferase by Mammalian Target of Rapamycin in Breast Cancer Cells.	Pubmed	0.006783	1	0.01176	0.1177	1	2	NMT1
Pubmed	15744350	Cloning and functional characterization of MEF2D/DAZAP1 and DAZAP1/MEF2D fusion proteins created by a variant t(1;19)(q23;p13.3) in acute lymphoblastic leukemia.	Pubmed	0.006783	1	0.01176	0.1177	1	2	DAZAP1
Pubmed	22002076	Isocitrate dehydrogenase mutations in gliomas: mechanisms, biomarkers and therapeutic target.	Pubmed	0.006783	1	0.01176	0.1177	1	2	IDH2
Pubmed	24389192	AlphaVBeta5 integrins mediates Pseudomonas fluorescens interaction with A549 cells	Pubmed	0.006783	1	0.01176	0.1177	1	2	ITGB5
Pubmed	32587323	Additive clinical impact of epidermal growth factor receptor and podocalyxin-like protein expression in pancreatic and periampullary adenocarcinomas.	Pubmed	0.006783	1	0.01176	0.1177	1	2	PODXL
Pubmed	22520341	Adverse impact of IDH1 and IDH2 mutations in primary AML: experience of the Spanish CETLAM group.	Pubmed	0.006783	1	0.01176	0.1177	1	2	IDH2
Pubmed	26290419	Nek2 activation of Kif24 ensures cilium disassembly during the cell cycle.	Pubmed	0.006783	1	0.01176	0.1177	1	2	KIF24
Pubmed	20478683	eNOS and ACE genes influence peripheral arterial disease predisposition in smokers.	Pubmed	0.006783	1	0.01176	0.1177	1	2	ACE
Pubmed	12122101	Insulin-like growth factor-I (IGF-I) and IGF binding protein-3 as predictors of advanced-stage prostate cancer.	Pubmed	0.006783	1	0.01176	0.1177	1	2	IGFBP3
Pubmed	17912004	Spinal bone mineral density, IGF-1 and IGFBP-3 in children with cerebral palsy.	Pubmed	0.006783	1	0.01176	0.1177	1	2	IGFBP3
Pubmed	35861841	Hsa_circ_0016070/micro-340-5p Axis Accelerates Pulmonary Arterial Hypertension Progression by Upregulating TWIST1 Transcription Via TCF4/?-Catenin Complex.	Pubmed	0.006783	1	0.01176	0.1177	1	2	TWIST1
Pubmed	19491931	Phenotypes and genotypes of insulin-like growth factor 1, IGF-binding protein-3 and cancer risk: evidence from 96 studies.	Pubmed	0.006783	1	0.01176	0.1177	1	2	IGFBP3
Pubmed	24943688	Clinical significance of serum insulin-like growth factor-1 (IGF-1) and insulin-like growth factor binding protein-3 (IGFBP-3) in patients with breast cancer.	Pubmed	0.006783	1	0.01176	0.1177	1	2	IGFBP3
Pubmed	20440072	Hypoxia-inducible factor-1alpha regulates beta cell function in mouse and human islets.	Pubmed	0.006783	1	0.01176	0.1177	1	2	ARNT
Pubmed	21383689	Methylation of an intronic region regulates miR-199a in testicular tumor malignancy.	Pubmed	0.006783	1	0.01176	0.1177	1	2	PODXL
Pubmed	25337792	Genetic association study of TNFAIP3, IFIH1, IRF5 polymorphisms with polymyositis/dermatomyositis in Chinese Han population.	Pubmed	0.006783	1	0.01176	0.1177	1	2	IRF5
Pubmed	23161342	HBx-dependent activation of Twist mediates STAT3 control of epithelium-mesenchymal transition of liver cells.	Pubmed	0.006783	1	0.01176	0.1177	1	2	TWIST1
Pubmed	22814396	Sialofucosylated podocalyxin is a functional E- and L-selectin ligand expressed by metastatic pancreatic cancer cells.	Pubmed	0.006783	1	0.01176	0.1177	1	2	PODXL
Pubmed	31430320	The combination of ACE I/D and ACE2 G8790A polymorphisms revels susceptibility to hypertension: A genetic association study in Brazilian patients.	Pubmed	0.006783	1	0.01176	0.1177	1	2	ACE
Pubmed	29863707	[IDH1- and IDH2-mutations in brain glial tumors - the new antioncogenic mechanism].	Pubmed	0.006783	1	0.01176	0.1177	1	2	IDH2
Pubmed	36215039	Two type I topoisomerases maintain DNA topology in human mitochondria.	Pubmed	0.006783	1	0.01176	0.1177	1	2	TOP3A
Pubmed	31430305	Cross-sectional study into age-related pathology of mouse models for limb girdle muscular dystrophy types 2D and 2F.	Pubmed	0.006783	1	0.01176	0.1177	1	2	SGCD
Pubmed	29739044	Diagnostic Usefulness of Insulin-Like Growth Factor 1 and Insulin-Like Growth Factor Binding Protein 3 in Children with Suspected Pituitary Dwarfism.	Pubmed	0.006783	1	0.01176	0.1177	1	2	IGFBP3
Pubmed	25684140	Cytoplasmic p27 promotes epithelial-mesenchymal transition and tumor metastasis via STAT3-mediated Twist1 upregulation.	Pubmed	0.006783	1	0.01176	0.1177	1	2	TWIST1
Pubmed	29104511	ATP2B1 gene Silencing Increases Insulin Sensitivity through Facilitating Akt Activation via the Ca	Pubmed	0.006783	1	0.01176	0.1177	1	2	ATP2B1
Pubmed	12748347	PAI-1 4G/5G and ACE I/D gene polymorphisms and the occurrence of myocardial infarction in patients on intermittent dialysis.	Pubmed	0.006783	1	0.01176	0.1177	1	2	ACE
Pubmed	23630580	SIMPL enhancement of tumor necrosis factor-? dependent p65-MED1 complex formation is required for mammalian hematopoietic stem and progenitor cell function.	Pubmed	0.006783	1	0.01176	0.1177	1	2	IRAK1BP1
Pubmed	24559850	Decreased serum levels of adiponectin in adult attention deficit hyperactivity disorder.	Pubmed	0.006783	1	0.01176	0.1177	1	2	CDH13
Pubmed	31912879	WNT5a Regulates Epithelial Morphogenesis in the Developing Choroid Plexus.	Pubmed	0.006783	1	0.01176	0.1177	1	2	RYK
Pubmed	31685963	Acute myeloid leukemia with isolated del(5q) is associated with IDH1/IDH2 mutations and better prognosis when compared to acute myeloid leukemia with complex karyotype including del(5q).	Pubmed	0.006783	1	0.01176	0.1177	1	2	IDH2
Pubmed	15517912	The role of insulin-like growth factor 1 and insulin-like growth factor binding protein 3 in human esophageal cancer.	Pubmed	0.006783	1	0.01176	0.1177	1	2	IGFBP3
Pubmed	22184289	Cord blood stem cells revert glioma stem cell EMT by down regulating transcriptional activation of Sox2 and Twist1.	Pubmed	0.006783	1	0.01176	0.1177	1	2	TWIST1
Pubmed	12605902	Nociceptin/orphanin FQ knockout mice display up-regulation of the opioid receptor-like 1 receptor and alterations in opioid receptor expression in the brain.	Pubmed	0.006783	1	0.01176	0.1177	1	2	OPRL1
Pubmed	23221637	MicroRNAs contribute to the maintenance of cell-type-specific physiological characteristics: miR-192 targets Na+/K+-ATPase ?1.	Pubmed	0.006783	1	0.01176	0.1177	1	2	ATP1B1
Pubmed	8621524	Functional characterization of DNA-binding domains of the subunits of the heterodimeric aryl hydrocarbon receptor complex imputing novel and canonical basic helix-loop-helix protein-DNA interactions.	Pubmed	0.006783	1	0.01176	0.1177	1	2	ARNT
Pubmed	26553362	Isocitrate dehydrogenase 2 inhibits gastric cancer cell invasion via matrix metalloproteinase 7.	Pubmed	0.006783	1	0.01176	0.1177	1	2	IDH2
Pubmed	34028240	A meta-analysis on the association of ACE and PPARA gene variants and endurance athletic status.	Pubmed	0.006783	1	0.01176	0.1177	1	2	ACE
Pubmed	31672631	Combined application of angiotensin converting enzyme and chitotriosidase analysis improves the laboratory diagnosis of sarcoidosis.	Pubmed	0.006783	1	0.01176	0.1177	1	2	ACE
Pubmed	26892887	Overexpression of microRNA-5100 decreases the aggressive phenotype of pancreatic cancer cells by targeting PODXL.	Pubmed	0.006783	1	0.01176	0.1177	1	2	PODXL
Pubmed	23042814	ACE I/D and eNOS E298D gene polymorphisms in Saudi subjects with hypertension.	Pubmed	0.006783	1	0.01176	0.1177	1	2	ACE
Pubmed	26362652	Gene-gene interaction analysis identifies a new genetic risk factor for colorectal cancer.	Pubmed	0.006783	1	0.01176	0.1177	1	2	CDH13
Pubmed	29729690	Prevalence of alpha actinin-3 gene (ACTN3) R577X and angiotensin converting enzyme (ACE) insertion / deletion gene polymorphisms in national and amateur Turkish athletes.	Pubmed	0.006783	1	0.01176	0.1177	1	2	ACE
Pubmed	28032603	Hypoxia induced Bcl-2/Twist1 complex promotes tumor cell invasion in oral squamous cell carcinoma.	Pubmed	0.006783	1	0.01176	0.1177	1	2	TWIST1
Pubmed	34318747	Processing of the ribosomal ubiquitin-like fusion protein FUBI-eS30/FAU is required for 40S maturation and depends on USP36.	Pubmed	0.006783	1	0.01176	0.1177	1	2	USP36
Pubmed	17668637	Grade-specific prostate cancer associations of IGF1 (CA)19 repeats and IGFBP3-202A/C in blacks and whites.	Pubmed	0.006783	1	0.01176	0.1177	1	2	IGFBP3
Pubmed	29693173	TWIST1 upregulates miR-214 to promote epithelial-to-mesenchymal transition and metastasis in lung adenocarcinoma.	Pubmed	0.006783	1	0.01176	0.1177	1	2	TWIST1
Pubmed	20599725	The human cancer and stem cell marker podocalyxin interacts with the glucose-3-transporter in malignant pluripotent stem cells.	Pubmed	0.006783	1	0.01176	0.1177	1	2	PODXL
Pubmed	15612584	[ACE and AGTR1 genes polymorphisms in left ventricular hypertrophy pathogenesis in humans].	Pubmed	0.006783	1	0.01176	0.1177	1	2	ACE
Pubmed	18296442	The secondary structure of calcineurin regulatory region and conformational change induced by calcium/calmodulin binding.	Pubmed	0.006783	1	0.01176	0.1177	1	2	PPP3R1
Pubmed	19836344	Patients with Leber hereditary optic neuropathy fail to compensate impaired oxidative phosphorylation.	Pubmed	0.006783	1	0.01176	0.1177	1	2	SDHA
Pubmed	9368100	Molecular characterization of the murine Hif-1 alpha locus.	Pubmed	0.006783	1	0.01176	0.1177	1	2	ARNT
Pubmed	23700157	Lack of association of genetic polymorphisms of angiotensin converting enzyme 1 and angiotensin II type 1 receptor with breast cancer risk in Iranian population.	Pubmed	0.006783	1	0.01176	0.1177	1	2	ACE
Pubmed	33400143	Development of Philadelphia chromosome-negative acute myeloid leukemia with IDH2 and NPM1 mutations in a patient with chronic myeloid leukemia who showed a major molecular response to tyrosine kinase inhibitor therapy.	Pubmed	0.006783	1	0.01176	0.1177	1	2	IDH2
Pubmed	14551201	Role for Fes/Fps tyrosine kinase in microtubule nucleation through is Fes/CIP4 homology domain.	Pubmed	0.006783	1	0.01176	0.1177	1	2	FES
Pubmed	18031458	The angiotensin-converting enzyme insertion/deletion and the endothelin -134 3A/4A gene polymorphisms in patients with chronic plaque psoriasis.	Pubmed	0.006783	1	0.01176	0.1177	1	2	ACE
Pubmed	24811788	Epigenetic dysregulation of the IGF system in placenta of newborns exposed to maternal impaired glucose tolerance.	Pubmed	0.006783	1	0.01176	0.1177	1	2	IGFBP3
Pubmed	29079174	miR-223 potentially targets SWI/SNF complex protein SMARCD1 in atypical proliferative serous tumor and high-grade ovarian serous carcinoma.	Pubmed	0.006783	1	0.01176	0.1177	1	2	SMARCD1
Pubmed	20970163	Repression of E-cadherin by SNAIL, ZEB1, and TWIST in invasive ductal carcinomas of the breast: a cooperative effort?	Pubmed	0.006783	1	0.01176	0.1177	1	2	TWIST1
Pubmed	21321244	Distinct expression of the calcium exchangers, NCKX3 and NCX1, and their regulation by steroid in the human endometrium during the menstrual cycle.	Pubmed	0.006783	1	0.01176	0.1177	1	2	SLC24A3
Pubmed	25084355	TRIpartite motif 21 (TRIM21) differentially regulates the stability of interferon regulatory factor 5 (IRF5) isoforms.	Pubmed	0.006783	1	0.01176	0.1177	1	2	IRF5
Pubmed	18668438	Peptide transporters and their roles in physiological processes and drug disposition.	Pubmed	0.006783	1	0.01176	0.1177	1	2	SLC15A2
Pubmed	27162064	Relationship of the rs1799752 polymorphism of the angiotensin-converting enzyme gene and the rs699 polymorphism of the angiotensinogen gene to the process of in-stent restenosis in a population of Polish patients with stable coronary artery disease.	Pubmed	0.006783	1	0.01176	0.1177	1	2	ACE
Pubmed	23832011	Exome sequencing identifies secondary mutations of SETBP1 and JAK3 in juvenile myelomonocytic leukemia.	Pubmed	0.006783	1	0.01176	0.1177	1	2	SETBP1
Pubmed	10849447	ADAM 12, a disintegrin metalloprotease, interacts with insulin-like growth factor-binding protein-3.	Pubmed	0.006783	1	0.01176	0.1177	1	2	IGFBP3
Pubmed	8188292	Correction of the metabolic defect in propionic acidemia fibroblasts by microinjection of a full-length cDNA or RNA transcript encoding the propionyl-CoA carboxylase beta subunit.	Pubmed	0.006783	1	0.01176	0.1177	1	2	PCCB
Pubmed	7987323	Localization of the genetic locus for Saethre-Chotzen syndrome to a 6 cM region of chromosome 7 using four cases with apparently balanced translocations at 7p21.2.	Pubmed	0.006783	1	0.01176	0.1177	1	2	TWIST1
Pubmed	18655182	Intricate gene regulatory networks of helix-loop-helix (HLH) proteins support regulation of bone-tissue related genes during osteoblast differentiation.	Pubmed	0.006783	1	0.01176	0.1177	1	2	TWIST1
Pubmed	9801359	Na,K-ATPase subunit beta1 knock-in prevents lethality of beta2 deficiency in mice.	Pubmed	0.006783	1	0.01176	0.1177	1	2	ATP1B1
Pubmed	22899291	Expression of epithelial-mesenchymal transition regulators SNAI2 and TWIST1 in thyroid carcinomas.	Pubmed	0.006783	1	0.01176	0.1177	1	2	TWIST1
Pubmed	7836384	Purification and characterization of hypoxia-inducible factor 1.	Pubmed	0.006783	1	0.01176	0.1177	1	2	ARNT
Pubmed	21598255	IDH1 and IDH2 mutations are frequent events in central chondrosarcoma and central and periosteal chondromas but not in other mesenchymal tumours.	Pubmed	0.006783	1	0.01176	0.1177	1	2	IDH2
Pubmed	25182808	Co-expression of putative stemness and epithelial-to-mesenchymal transition markers on single circulating tumour cells from patients with early and metastatic breast cancer.	Pubmed	0.006783	1	0.01176	0.1177	1	2	TWIST1
Pubmed	12544439	Effects of ACE I/D and AT1R-A1166C polymorphisms on blood pressure in a healthy normotensive primary care population: first results of the Hippocates study.	Pubmed	0.006783	1	0.01176	0.1177	1	2	ACE
Pubmed	11886859	Identification of STAT-1 as a molecular target of IGFBP-3 in the process of chondrogenesis.	Pubmed	0.006783	1	0.01176	0.1177	1	2	IGFBP3
Pubmed	20044576	O-mannosyl phosphorylation of alpha-dystroglycan is required for laminin binding.	Pubmed	0.006783	1	0.01176	0.1177	1	2	DAG1
Pubmed	15986122	Polymorphisms in the IGF-1 and IGFBP 3 promoter and the risk of breast cancer.	Pubmed	0.006783	1	0.01176	0.1177	1	2	IGFBP3
Pubmed	30154417	JAZF1 ameliorates age and diet-associated hepatic steatosis through SREBP-1c -dependent mechanism.	Pubmed	0.006783	1	0.01176	0.1177	1	2	JAZF1
Pubmed	17297462	CDX2 promotes anchorage-independent growth by transcriptional repression of IGFBP-3.	Pubmed	0.006783	1	0.01176	0.1177	1	2	IGFBP3
Pubmed	24751948	Regulator of G-protein signaling 19 (RGS19) and its partner G?-inhibiting activity polypeptide 3 (GNAI3) are required for zVAD-induced autophagy and cell death in L929 cells.	Pubmed	0.006783	1	0.01176	0.1177	1	2	RGS19
Pubmed	9971769	Human immunodeficiency virus type 1 protease triggers a myristoyl switch that modulates membrane binding of Pr55(gag) and p17MA.	Pubmed	0.006783	1	0.01176	0.1177	1	2	NMT1
Pubmed	17310981	Fog2 excision in mice leads to premature mammary gland involution and reduced Esr1 gene expression.	Pubmed	0.006783	1	0.01176	0.1177	1	2	ZFPM2
Pubmed	30902749	SUMO-specific protease 2 mediates leptin-induced fatty acid oxidation in skeletal muscle.	Pubmed	0.006783	1	0.01176	0.1177	1	2	SENP2
Pubmed	24737640	Genetic variants of ACE (Insertion/Deletion) and AGT (M268T) genes in patients with diabetes and nephropathy.	Pubmed	0.006783	1	0.01176	0.1177	1	2	ACE
Pubmed	29909489	ETS1 regulates Twist1 transcription in a Kras	Pubmed	0.006783	1	0.01176	0.1177	1	2	TWIST1
Pubmed	32669323	Kidney and Lung ACE2 Expression after an ACE Inhibitor or an Ang II Receptor Blocker: Implications for COVID-19.	Pubmed	0.006783	1	0.01176	0.1177	1	2	ACE
Pubmed	19944347	Anthropometric correlates of insulin-like growth factor 1 (IGF-1) and IGF binding protein-3 (IGFBP-3) levels by race/ethnicity and gender.	Pubmed	0.006783	1	0.01176	0.1177	1	2	IGFBP3
Pubmed	17274799	The interaction of two tethering factors, p115 and COG complex, is required for Golgi integrity.	Pubmed	0.006783	1	0.01176	0.1177	1	2	COG2
Pubmed	12160518	Downregulation of angiotensin converting enzyme by TNF-alpha in differentiating human macrophages.	Pubmed	0.006783	1	0.01176	0.1177	1	2	ACE
Pubmed	17285438	Early sign of atherosclerosis in slow coronary flow and relationship with angiotensin-converting enzyme I/D polymorphism.	Pubmed	0.006783	1	0.01176	0.1177	1	2	ACE
Pubmed	29908118	Upregulation of Twist is involved in Gli1 induced migration and invasion of hepatocarcinoma cells.	Pubmed	0.006783	1	0.01176	0.1177	1	2	TWIST1
Pubmed	20007694	The insulin-like growth factor-1 binding protein acid-labile subunit alters mesenchymal stromal cell fate.	Pubmed	0.006783	1	0.01176	0.1177	1	2	IGFBP3
Pubmed	23897803	Podocalyxin-like protein 1 is a relevant marker for human c-kit(pos) cardiac stem cells.	Pubmed	0.006783	1	0.01176	0.1177	1	2	PODXL
Pubmed	26337813	The impact of PNPLA3 and JAZF1 on hepatocellular carcinoma in non-viral hepatitis patients with type 2 diabetes mellitus.	Pubmed	0.006783	1	0.01176	0.1177	1	2	JAZF1
Pubmed	30153110	The two-pore domain potassium channel TREK-1 mediates cardiac fibrosis and diastolic dysfunction.	Pubmed	0.006783	1	0.01176	0.1177	1	2	TCF21
Pubmed	29620151	Low?intensity pulsed ultrasound promotes periodontal ligament stem cell migration through TWIST1?mediated SDF?1 expression.	Pubmed	0.006783	1	0.01176	0.1177	1	2	TWIST1
Pubmed	19246733	Lack of interaction between the peptidomimetic substrates captopril and cephradine.	Pubmed	0.006783	1	0.01176	0.1177	1	2	SLC15A2
Pubmed	11257478	Extraocular muscle is spared despite the absence of an intact sarcoglycan complex in gamma- or delta-sarcoglycan-deficient mice.	Pubmed	0.006783	1	0.01176	0.1177	1	2	SGCD
Pubmed	33824367	Immune checkpoint molecules B7-H6 and PD-L1 co-pattern the tumor inflammatory microenvironment in human breast cancer.	Pubmed	0.006783	1	0.01176	0.1177	1	2	NCR3LG1
Pubmed	21536469	Relationship of insulin-like growth factor (IGF) binding protein-3 (IGFBP-3) gene polymorphism with the susceptibility to development of prostate cancer and influence on serum levels of IGF-I, and IGFBP-3.	Pubmed	0.006783	1	0.01176	0.1177	1	2	IGFBP3
Pubmed	29695789	Dissecting the roles of miR-140 and its host gene.	Pubmed	0.006783	1	0.01176	0.1177	1	2	WWP2
Pubmed	21562710	Genotypes and phenotypes of IGF-I and IGFBP-3 in breast tumors among Chinese women.	Pubmed	0.006783	1	0.01176	0.1177	1	2	IGFBP3
Pubmed	11967007	Gene expression profile of renal proximal tubules regulated by proteinuria.	Pubmed	0.006783	1	0.01176	0.1177	1	2	TMEM176B
Pubmed	27733679	The Muscular Dystrophy Gene TMEM5 Encodes a Ribitol ?1,4-Xylosyltransferase Required for the Functional Glycosylation of Dystroglycan.	Pubmed	0.006783	1	0.01176	0.1177	1	2	DAG1
Pubmed	15796903	Receptor related to tyrosine kinase RYK regulates cell migration during cortical development.	Pubmed	0.006783	1	0.01176	0.1177	1	2	RYK
Pubmed	26589384	Expression patterns of taste receptor type 1 subunit 3 and ?-gustducin in the mouse testis during development.	Pubmed	0.006783	1	0.01176	0.1177	1	2	TAS1R3
Pubmed	9872056	Expanding complexity in myotonic dystrophy.	Pubmed	0.006783	1	0.01176	0.1177	1	2	DMWD
Pubmed	26975371	The Small C-terminal Domain Phosphatase 1 Inhibits Cancer Cell Migration and Invasion by Dephosphorylating Ser(P)68-Twist1 to Accelerate Twist1 Protein Degradation.	Pubmed	0.006783	1	0.01176	0.1177	1	2	TWIST1
Pubmed	27321098	Coexistence of ACE (I/D) and PAI-1 (4G/5G) gene variants in recurrent miscarriage in Polish population.	Pubmed	0.006783	1	0.01176	0.1177	1	2	ACE
Pubmed	14674122	The impact of progesterone on simultaneous, local secretion of IGFBP-3 and IGF-I [IGFBP-3/IGF-I index] by human malignant and non-malignant breast explants depends on tissue steroid receptor phenotype.	Pubmed	0.006783	1	0.01176	0.1177	1	2	IGFBP3
Pubmed	17066084	Interaction between GNB3 C825T and ACE I/D polymorphisms in essential hypertension in Koreans.	Pubmed	0.006783	1	0.01176	0.1177	1	2	ACE
Pubmed	21525788	The insulin-like growth factor binding proteins 3 and 7 are associated with colorectal cancer and liver metastasis.	Pubmed	0.006783	1	0.01176	0.1177	1	2	IGFBP3
Pubmed	31068457	Reprogramming of Isocitrate Dehydrogenases Expression and Activity by the Androgen Receptor in Prostate Cancer.	Pubmed	0.006783	1	0.01176	0.1177	1	2	IDH2
Pubmed	28815582	Activation of TWIST1 by COL11A1 promotes chemoresistance and inhibits apoptosis in ovarian cancer cells by modulating NF-?B-mediated IKK? expression.	Pubmed	0.006783	1	0.01176	0.1177	1	2	TWIST1
Pubmed	28430582	LncRNA CHRF-induced miR-489 loss promotes metastasis of colorectal cancer via TWIST1/EMT signaling pathway.	Pubmed	0.006783	1	0.01176	0.1177	1	2	TWIST1
Pubmed	22331730	The correlation between TWIST, E-cadherin, and beta-catenin in human bladder cancer.	Pubmed	0.006783	1	0.01176	0.1177	1	2	TWIST1
Pubmed	22922872	A low-frequency variant at 8q24.21 is strongly associated with risk of oligodendroglial tumors and astrocytomas with IDH1 or IDH2 mutation.	Pubmed	0.006783	1	0.01176	0.1177	1	2	IDH2
Pubmed	16937603	Renin-angiotensin system genes and exercise training-induced changes in sodium excretion in African American hypertensives.	Pubmed	0.006783	1	0.01176	0.1177	1	2	ACE
Pubmed	28345456	Overexpression of miR-10b in colorectal cancer patients: Correlation with TWIST-1 and E-cadherin expression.	Pubmed	0.006783	1	0.01176	0.1177	1	2	TWIST1
Pubmed	36242590	DAZAP1 facilitates the alternative splicing of KITLG to promote multiple myeloma cell proliferation via ERK signaling pathway.	Pubmed	0.006783	1	0.01176	0.1177	1	2	DAZAP1
Pubmed	17478608	CK-MM and ACE genotypes and physiological prediction of the creatine kinase response to exercise.	Pubmed	0.006783	1	0.01176	0.1177	1	2	ACE
Pubmed	21081970	LTBP2 and CYP1B1 mutations and associated ocular phenotypes in the Roma/Gypsy founder population.	Pubmed	0.006783	1	0.01176	0.1177	1	2	LTBP2
Pubmed	15927849	Thrombospondin 1, produced by endothelial cells under the action of erythropoietin, stimulates thymidine incorporation into erythroid cells and counteracts the inhibitory action of insulin-like growth factor binding protein 3.	Pubmed	0.006783	1	0.01176	0.1177	1	2	IGFBP3
Pubmed	33824309	MLL3 suppresses tumorigenesis through regulating TNS3 enhancer activity.	Pubmed	0.006783	1	0.01176	0.1177	1	2	TNS3
Pubmed	11606485	Dissecting hypoxia-dependent and hypoxia-independent steps in the HIF-1alpha activation cascade: implications for HIF-1alpha gene therapy.	Pubmed	0.006783	1	0.01176	0.1177	1	2	ARNT
Pubmed	32212799	IDH Mutations in AML Patients; A higher Association with Intermediate Risk Cytogenetics.	Pubmed	0.006783	1	0.01176	0.1177	1	2	IDH2
Pubmed	15071496	Dystroglycan, a scaffold for the ERK-MAP kinase cascade.	Pubmed	0.006783	1	0.01176	0.1177	1	2	DAG1
Pubmed	24676100	Coronary heart disease-associated variation in TCF21 disrupts a miR-224 binding site and miRNA-mediated regulation.	Pubmed	0.006783	1	0.01176	0.1177	1	2	TCF21
Pubmed	30975647	A Direct Podocalyxin-Dynamin-2 Interaction Regulates Cytoskeletal Dynamics to Promote Migration and Metastasis in Pancreatic Cancer Cells.	Pubmed	0.006783	1	0.01176	0.1177	1	2	PODXL
Pubmed	29272473	Senp2 regulates adipose lipid storage by de-SUMOylation of Setdb1.	Pubmed	0.006783	1	0.01176	0.1177	1	2	SENP2
Pubmed	9150447	Latent transforming growth factor-beta: structural features and mechanisms of activation.	Pubmed	0.006783	1	0.01176	0.1177	1	2	LTBP2
Pubmed	12871378	Fps/Fes and Fer non-receptor protein-tyrosine kinases regulate collagen- and ADP-induced platelet aggregation.	Pubmed	0.006783	1	0.01176	0.1177	1	2	FES
Pubmed	8791539	Vertebrate heart development.	Pubmed	0.006783	1	0.01176	0.1177	1	2	ARNT
Pubmed	21874255	IDH mutations occur frequently in Chinese glioma patients and predict longer survival but not response to concomitant chemoradiotherapy in anaplastic gliomas.	Pubmed	0.006783	1	0.01176	0.1177	1	2	IDH2
Pubmed	12205090	Two highly conserved glutamate residues critical for type III sodium-dependent phosphate transport revealed by uncoupling transport function from retroviral receptor function.	Pubmed	0.006783	1	0.01176	0.1177	1	2	SLC20A2
Pubmed	11303025	Virus-specific activation of a novel interferon regulatory factor, IRF-5, results in the induction of distinct interferon alpha genes.	Pubmed	0.006783	1	0.01176	0.1177	1	2	IRF5
Pubmed	16394092	A prospective study of serum insulin-like growth factor I (IGF-I) and IGF-binding protein-3 in 942 healthy infants: associations with birth weight, gender, growth velocity, and breastfeeding.	Pubmed	0.006783	1	0.01176	0.1177	1	2	IGFBP3
Pubmed	22644634	Associations of ACE I/D, AGT M235T gene polymorphisms with pregnancy induced hypertension in Chinese population: a meta-analysis.	Pubmed	0.006783	1	0.01176	0.1177	1	2	ACE
Pubmed	2692561	Antimyristoylation of the gag proteins in the human immunodeficiency virus-infected cells with N-myristoyl glycinal diethylacetal resulted in inhibition of virus production.	Pubmed	0.006783	1	0.01176	0.1177	1	2	NMT1
Pubmed	20600988	Identifying gene regulatory networks in schizophrenia.	Pubmed	0.006783	1	0.01176	0.1177	1	2	RSRC1
Pubmed	32767843	TGF-?-induced IGFBP-3 is a key paracrine factor from activated pericytes that promotes colorectal cancer cell migration and invasion.	Pubmed	0.006783	1	0.01176	0.1177	1	2	IGFBP3
Pubmed	28393157	Structural modeling of the AhR:ARNT complex in the bHLH-PASA-PASB region elucidates the key determinants of dimerization.	Pubmed	0.006783	1	0.01176	0.1177	1	2	ARNT
Pubmed	22621968	Orosensory detection of sucrose, maltose, and glucose is severely impaired in mice lacking T1R2 or T1R3, but Polycose sensitivity remains relatively normal.	Pubmed	0.006783	1	0.01176	0.1177	1	2	TAS1R3
Pubmed	34293213	Associations of genetically predicted circulating insulin-like growth factor-1 and insulin-like growth factor binding protein-3 with bladder cancer risk.	Pubmed	0.006783	1	0.01176	0.1177	1	2	IGFBP3
Pubmed	27105506	Twist1 induces distinct cell states depending on TGFBR1-activation.	Pubmed	0.006783	1	0.01176	0.1177	1	2	TWIST1
Pubmed	34968463	The P5-type ATPase ATP13A1 modulates major histocompatibility complex I-related protein 1 (MR1)-mediated antigen presentation.	Pubmed	0.006783	1	0.01176	0.1177	1	2	ATP13A1
Pubmed	21656184	Nociceptin/orphanin FQ receptor-driven heterologous desensitization of the major HIV-1 co-receptor CXCR4.	Pubmed	0.006783	1	0.01176	0.1177	1	2	OPRL1
Pubmed	26228814	IDH1 and IDH2 mutations in myelodysplastic syndromes and role in disease progression.	Pubmed	0.006783	1	0.01176	0.1177	1	2	IDH2
Pubmed	24196834	The SUMO proteases SENP1 and SENP2 play a critical role in nucleoporin homeostasis and nuclear pore complex function.	Pubmed	0.006783	1	0.01176	0.1177	1	2	SENP2
Pubmed	19834057	Genetic manipulation of dysferlin expression in skeletal muscle: novel insights into muscular dystrophy.	Pubmed	0.006783	1	0.01176	0.1177	1	2	SGCD
Pubmed	31165486	The insulin-like growth factor binding protein-3 and its death receptor in pancreatic ductal adenocarcinoma poor prognosis.	Pubmed	0.006783	1	0.01176	0.1177	1	2	IGFBP3
Pubmed	27237323	The Heterodimeric TWIST1-E12 Complex Drives the Oncogenic Potential of TWIST1 in Human Mammary Epithelial Cells.	Pubmed	0.006783	1	0.01176	0.1177	1	2	TWIST1
Pubmed	22427879	Co-deletion of chromosome 1p/19q and IDH1/2 mutation in glioma subsets of brain tumors in Chinese patients.	Pubmed	0.006783	1	0.01176	0.1177	1	2	IDH2
Pubmed	25915207	Bmi1 essentially mediates podocalyxin-enhanced Cisplatin chemoresistance in oral tongue squamous cell carcinoma.	Pubmed	0.006783	1	0.01176	0.1177	1	2	PODXL
Pubmed	32574556	Matrix Rigidity Controls Epithelial-Mesenchymal Plasticity and Tumor Metastasis via a Mechanoresponsive EPHA2/LYN Complex.	Pubmed	0.006783	1	0.01176	0.1177	1	2	TWIST1
Pubmed	24135862	SLC20A2 and THAP1 deletion in familial basal ganglia calcification with dystonia.	Pubmed	0.006783	1	0.01176	0.1177	1	2	SLC20A2
Pubmed	22328087	Megalencephalic leukoencephalopathy with subcortical cysts protein 1 functionally cooperates with the TRPV4 cation channel to activate the response of astrocytes to osmotic stress: dysregulation by pathological mutations.	Pubmed	0.006783	1	0.01176	0.1177	1	2	ATP1B1
Pubmed	21996744	Identification of additional IDH mutations associated with oncometabolite R(-)-2-hydroxyglutarate production.	Pubmed	0.006783	1	0.01176	0.1177	1	2	IDH2
Pubmed	25869724	Balance between angiotensin converting enzyme and angiotensin converting enzyme 2 in patients with chronic heart failure.	Pubmed	0.006783	1	0.01176	0.1177	1	2	ACE
Pubmed	32633364	EphA3 promotes the proliferation of NPC cells through negatively regulating the ability of FOG2.	Pubmed	0.006783	1	0.01176	0.1177	1	2	ZFPM2
Pubmed	12123491	A comparison of combinatorial partitioning and linear regression for the detection of epistatic effects of the ACE I/D and PAI-1 4G/5G polymorphisms on plasma PAI-1 levels.	Pubmed	0.006783	1	0.01176	0.1177	1	2	ACE
Pubmed	16960022	Sex differences in the association of apolipoprotein E and angiotensin-converting enzyme gene polymorphisms with healthy aging and longevity: a population-based study from Southern Italy.	Pubmed	0.006783	1	0.01176	0.1177	1	2	ACE
Pubmed	33561696	Fbf1 regulates mouse oocyte meiosis by influencing Plk1.	Pubmed	0.006783	1	0.01176	0.1177	1	2	FBF1
Pubmed	23451940	IDH mutation analysis in gliomas as a diagnostic and prognostic biomarker.	Pubmed	0.006783	1	0.01176	0.1177	1	2	IDH2
Pubmed	12075344	Angiotensin-converting enzyme 2 is an essential regulator of heart function.	Pubmed	0.006783	1	0.01176	0.1177	1	2	ACE
Pubmed	23411028	MALDI MS imaging analysis of apolipoprotein E and lysyl oxidase-like 1 in human lens capsules affected by pseudoexfoliation syndrome.	Pubmed	0.006783	1	0.01176	0.1177	1	2	LOXL1
Pubmed	30576425	miR-338-5p inhibits cell proliferation, colony formation, migration and cisplatin resistance in esophageal squamous cancer cells by targeting FERMT2.	Pubmed	0.006783	1	0.01176	0.1177	1	2	FERMT2
Pubmed	22751133	IGFBP-3 binds GRP78, stimulates autophagy and promotes the survival of breast cancer cells exposed to adverse microenvironments.	Pubmed	0.006783	1	0.01176	0.1177	1	2	IGFBP3
Pubmed	24123876	Identification of pathogenic gene variants in small families with intellectually disabled siblings by exome sequencing.	Pubmed	0.006783	1	0.01176	0.1177	1	2	DDHD2
Pubmed	20804916	ETV6-ARNT fusion in a patient with childhood T lymphoblastic leukemia.	Pubmed	0.006783	1	0.01176	0.1177	1	2	ARNT
Pubmed	17719815	IGFBP-3 sensitizes prostate cancer cells to interferon-gamma-induced apoptosis.	Pubmed	0.006783	1	0.01176	0.1177	1	2	IGFBP3
Pubmed	20299978	The I allele of the angiotensin converting enzyme I/D polymorphism confers protection against coronary artery disease.	Pubmed	0.006783	1	0.01176	0.1177	1	2	ACE
Pubmed	7539918	Hypoxia-inducible factor 1 is a basic-helix-loop-helix-PAS heterodimer regulated by cellular O2 tension.	Pubmed	0.006783	1	0.01176	0.1177	1	2	ARNT
Pubmed	26121987	A prospective study of insulin-like growth factor 1, its binding protein 3, and risk of endometriosis.	Pubmed	0.006783	1	0.01176	0.1177	1	2	IGFBP3
Pubmed	20443839	The beta1-adrenergic receptor mediates the pharmacogenetic interaction of the ACE D allele and beta-blockers.	Pubmed	0.006783	1	0.01176	0.1177	1	2	ACE
Pubmed	30128035	Wild-type IDH2 promotes the Warburg effect and tumor growth through HIF1? in lung cancer.	Pubmed	0.006783	1	0.01176	0.1177	1	2	IDH2
Pubmed	28513230	Association of renin-angiotensin-aldosterone system gene polymorphisms with left ventricular hypertrophy in patients with heart failure with preserved ejection fraction: A case-control study.	Pubmed	0.006783	1	0.01176	0.1177	1	2	ACE
Pubmed	23148569	Association of human mannose receptor in sexual transmission of human immunodeficiency virus in serodiscordant couples.	Pubmed	0.006783	1	0.01176	0.1177	1	2	MRC2
Pubmed	17911381	Allelic variation of the Tas1r3 taste receptor gene selectively affects taste responses to sweeteners: evidence from 129.B6-Tas1r3 congenic mice.	Pubmed	0.006783	1	0.01176	0.1177	1	2	TAS1R3
Pubmed	18174159	Glucose and endoplasmic reticulum calcium channels regulate HIF-1beta via presenilin in pancreatic beta-cells.	Pubmed	0.006783	1	0.01176	0.1177	1	2	ARNT
Pubmed	20962861	A nonsense mutation of IDH1 in myelodysplastic syndromes and related disorders.	Pubmed	0.006783	1	0.01176	0.1177	1	2	IDH2
Pubmed	3917576	Amino terminal myristylation of the protein kinase p60src, a retroviral transforming protein.	Pubmed	0.006783	1	0.01176	0.1177	1	2	NMT1
Pubmed	28552826	Diagnostic utility of IDH1/2 mutations to distinguish dedifferentiated chondrosarcoma from undifferentiated pleomorphic sarcoma of bone.	Pubmed	0.006783	1	0.01176	0.1177	1	2	IDH2
Pubmed	19932491	Angiotensinogen polymorphisms and acquired atrial fibrillation in Chinese.	Pubmed	0.006783	1	0.01176	0.1177	1	2	ACE
Pubmed	18812263	Race/ethnic variation in serum levels of IGF-I and IGFBP-3 in US adults.	Pubmed	0.006783	1	0.01176	0.1177	1	2	IGFBP3
Pubmed	23363003	Development of inhibitors of the PAS-B domain of the HIF-2? transcription factor.	Pubmed	0.006783	1	0.01176	0.1177	1	2	ARNT
Pubmed	21319597	Angiotensin II receptor type 1 1166 A/C and angiotensin converting enzyme I/D gene polymorphisms in a Dutch sarcoidosis cohort.	Pubmed	0.006783	1	0.01176	0.1177	1	2	ACE
Pubmed	15059621	Mutation spectrum of the PCCA and PCCB genes in Japanese patients with propionic acidemia.	Pubmed	0.006783	1	0.01176	0.1177	1	2	PCCB
Pubmed	16130596	[Plasminogen activator inhibitor-1 (PAI-1) 4G/5G and angiotensin converting enzyme (ACE) I/D gene polymorphisms and fibrinolytic activity in patients with essential hypertension and dyslipidemia].	Pubmed	0.006783	1	0.01176	0.1177	1	2	ACE
Pubmed	26046462	The oncometabolite D-2-hydroxyglutarate induced by mutant IDH1 or -2 blocks osteoblast differentiation in vitro and in vivo.	Pubmed	0.006783	1	0.01176	0.1177	1	2	IDH2
Pubmed	10777486	Role of hypoxia-inducible factor-1 in transcriptional activation of ceruloplasmin by iron deficiency.	Pubmed	0.006783	1	0.01176	0.1177	1	2	ARNT
Pubmed	29982197	Association between	Pubmed	0.006783	1	0.01176	0.1177	1	2	ATP2B1
Pubmed	11596779	Evaluation of the roles of the Leiden V mutation and ACE I/D polymorphism in subtypes of ischaemic stroke.	Pubmed	0.006783	1	0.01176	0.1177	1	2	ACE
Pubmed	12800945	Epidemiology of essential hypertension: the role of genetic polymorphism.	Pubmed	0.006783	1	0.01176	0.1177	1	2	ACE
Pubmed	11982754	Localization of calcineurin/NFAT in human skin and psoriasis and inhibition of calcineurin/NFAT activation in human keratinocytes by cyclosporin A.	Pubmed	0.006783	1	0.01176	0.1177	1	2	PPP3R1
Pubmed	31383768	Activity of Adenylyl Cyclase Type 6 Is Suppressed by Direct Binding of the Cytoskeletal Protein 4.1G.	Pubmed	0.006783	1	0.01176	0.1177	1	2	EPB41L2
Pubmed	31513316	The NF-?B-modulated miR-19a-3p enhances malignancy of human ovarian cancer cells through inhibition of IGFBP-3 expression.	Pubmed	0.006783	1	0.01176	0.1177	1	2	IGFBP3
Pubmed	22198647	Do ACE (rs4646994) and ?ADDUCIN (rs4961) gene polymorphisms predict the recurrence of hypertensive intracerebral hemorrhage?	Pubmed	0.006783	1	0.01176	0.1177	1	2	ACE
Pubmed	32368392	USP18 deubiquitinates and stabilizes Twist1 to promote epithelial-mesenchymal transition in glioblastoma cells.	Pubmed	0.006783	1	0.01176	0.1177	1	2	TWIST1
Pubmed	20540812	Association of the genetic polymorphisms of the ACE gene and the eNOS gene with lupus nephropathy in northern Chinese population.	Pubmed	0.006783	1	0.01176	0.1177	1	2	ACE
Pubmed	28370589	The investigation of association between IL-1Ra and ACE I/D polymorphisms in carpal tunnel syndrome.	Pubmed	0.006783	1	0.01176	0.1177	1	2	ACE
Pubmed	15372499	Cytoskeletal protein 4.1G is a binding partner of the metabotropic glutamate receptor subtype 1 alpha.	Pubmed	0.006783	1	0.01176	0.1177	1	2	EPB41L2
Pubmed	23232569	Mutations in the isocitrate dehydrogenase genes IDH1 and IDH2 in tumors.	Pubmed	0.006783	1	0.01176	0.1177	1	2	IDH2
Pubmed	16394267	Agrin is involved in lymphocytes activation that is mediated by alpha-dystroglycan.	Pubmed	0.006783	1	0.01176	0.1177	1	2	DAG1
Pubmed	18535142	Calmodulin-dependent gating of Ca(v)1.2 calcium channels in the absence of Ca(v)beta subunits.	Pubmed	0.006783	1	0.01176	0.1177	1	2	CACNB3
Pubmed	11994747	Closing in on the biological functions of Fps/Fes and Fer.	Pubmed	0.006783	1	0.01176	0.1177	1	2	FES
Pubmed	23641016	Serum 2-hydroxyglutarate levels predict isocitrate dehydrogenase mutations and clinical outcome in acute myeloid leukemia.	Pubmed	0.006783	1	0.01176	0.1177	1	2	IDH2
Pubmed	23330999	Distinct IDH1/IDH2 mutation profiles in purely insular versus paralimbic WHO Grade II gliomas.	Pubmed	0.006783	1	0.01176	0.1177	1	2	IDH2
Pubmed	11668611	Molecular genetics of mucopolysaccharidosis type IIIA and IIIB: Diagnostic, clinical, and biological implications.	Pubmed	0.006783	1	0.01176	0.1177	1	2	NAGLU
Pubmed	25867064	miR-186 regulation of Twist1 and ovarian cancer sensitivity to cisplatin.	Pubmed	0.006783	1	0.01176	0.1177	1	2	TWIST1
Pubmed	24002805	MicroRNA-106b modulates epithelial-mesenchymal transition by targeting TWIST1 in invasive endometrial cancer cell lines.	Pubmed	0.006783	1	0.01176	0.1177	1	2	TWIST1
Pubmed	23028753	Saccharomyces boulardii improves intestinal epithelial cell restitution by inhibiting ?v?5 integrin activation state.	Pubmed	0.006783	1	0.01176	0.1177	1	2	ITGB5
Pubmed	14724733	A new mouse limb mutation identifies a Twist allele that requires interacting loci on chromosome 4 for its phenotypic expression.	Pubmed	0.006783	1	0.01176	0.1177	1	2	TWIST1
Pubmed	28481916	TCF21 and the environmental sensor aryl-hydrocarbon receptor cooperate to activate a pro-inflammatory gene expression program in coronary artery smooth muscle cells.	Pubmed	0.006783	1	0.01176	0.1177	1	2	TCF21
Pubmed	19582148	Translational control of FOG-2 expression in cardiomyocytes by microRNA-130a.	Pubmed	0.006783	1	0.01176	0.1177	1	2	ZFPM2
Pubmed	19475602	No evidence of an association between two genes, EDN1 and ACE, and childhood-onset mood disorders.	Pubmed	0.006783	1	0.01176	0.1177	1	2	ACE
Pubmed	15069073	Tissue transglutaminase has intrinsic kinase activity: identification of transglutaminase 2 as an insulin-like growth factor-binding protein-3 kinase.	Pubmed	0.006783	1	0.01176	0.1177	1	2	IGFBP3
Pubmed	35486703	IDH1/2 Mutations in Sinonasal Undifferentiated Carcinomas : Previously Undescribed IDH2 R172K and R140x Variants.	Pubmed	0.006783	1	0.01176	0.1177	1	2	IDH2
Pubmed	15083369	Exploration of myostatin polymorphisms and the angiotensin-converting enzyme insertion/deletion genotype in responses of human muscle to strength training.	Pubmed	0.006783	1	0.01176	0.1177	1	2	ACE
Pubmed	21898383	Increase in circulating levels of IGF-1 and IGF-1/IGFBP-3 molar ratio over a decade is associated with colorectal adenomatous polyps.	Pubmed	0.006783	1	0.01176	0.1177	1	2	IGFBP3
Pubmed	19885553	Inhibition of endothelial cell chemotaxis toward FGF-2 by gefitinib associates with downregulation of Fes activity.	Pubmed	0.006783	1	0.01176	0.1177	1	2	FES
Pubmed	29559227	Rap1b enhances the invasion and migration of hepatocellular carcinoma cells by up-regulating Twist 1.	Pubmed	0.006783	1	0.01176	0.1177	1	2	TWIST1
Pubmed	21885076	Metabolism of glioma and IDH1/IDH2 mutations.	Pubmed	0.006783	1	0.01176	0.1177	1	2	IDH2
Pubmed	34967233	IDH1/2 Mutations in Cancer Stem Cells and Their Implications for Differentiation Therapy.	Pubmed	0.006783	1	0.01176	0.1177	1	2	IDH2
Pubmed	17332154	Intestinotrophic effects of exogenous IGF-I are not diminished in IGF binding protein-5 knockout mice.	Pubmed	0.006783	1	0.01176	0.1177	1	2	IGFBP3
Pubmed	29234073	Identification of two novel genes SLC15A2 and SLCO1B3 associated with maintenance dose variability of warfarin in a Chinese population.	Pubmed	0.006783	1	0.01176	0.1177	1	2	SLC15A2
Pubmed	31647413	Native adiponectin in serum binds to mammalian cells expressing T-cadherin, but not AdipoRs or calreticulin.	Pubmed	0.006783	1	0.01176	0.1177	1	2	CDH13
Pubmed	21248783	Epistatic effects of ACE I/D and AGT gene variants on left ventricular mass in hypertensive patients: the HyperGEN study.	Pubmed	0.006783	1	0.01176	0.1177	1	2	ACE
Pubmed	19850893	The expression of AIP-related molecules in elucidation of cellular pathways in pituitary adenomas.	Pubmed	0.006783	1	0.01176	0.1177	1	2	ARNT
Pubmed	22790483	Histopathological malignant progression of grade II and III gliomas correlated with IDH1/2 mutation status.	Pubmed	0.006783	1	0.01176	0.1177	1	2	IDH2
Pubmed	29320543	Distinct expression of functionally glycosylated alpha-dystroglycan in muscle and non-muscle tissues of FKRP mutant mice.	Pubmed	0.006783	1	0.01176	0.1177	1	2	DAG1
Pubmed	30213291	Expression profiles of proto-oncogene TWIST1 and tumor metastasis suppressor gene LASS2 in bladder cancer.	Pubmed	0.006783	1	0.01176	0.1177	1	2	TWIST1
Pubmed	15193812	Angiotensin-converting enzyme and p22(phox) polymorphisms and the risk of coronary heart disease in a low-risk Spanish population.	Pubmed	0.006783	1	0.01176	0.1177	1	2	ACE
Pubmed	29523271	Association of gene polymorphisms of aldosterone synthase and angiotensin converting enzyme in pre-eclamptic South African Black women.	Pubmed	0.006783	1	0.01176	0.1177	1	2	ACE
Pubmed	2737204	Chemical characterization of p17gag from human immunodeficiency virus as an N-terminally myristoylated protein.	Pubmed	0.006783	1	0.01176	0.1177	1	2	NMT1
Pubmed	30526058	P300/CBP-associated factor regulates transcription and function of isocitrate dehydrogenase 2 during muscle differentiation.	Pubmed	0.006783	1	0.01176	0.1177	1	2	IDH2
Pubmed	23447104	Genetic combination of angiotensin-converting enzyme with methylene tetrahydrofolate reductase polymorphisms and the risk of type 2 diabetes mellitus in Bahrain.	Pubmed	0.006783	1	0.01176	0.1177	1	2	ACE
Pubmed	32321646	The association between	Pubmed	0.006783	1	0.01176	0.1177	1	2	IDH2
Pubmed	35954177	Tensin Regulates Fundamental Biological Processes by Interacting with Integrins of Tonsil-Derived Mesenchymal Stem Cells.	Pubmed	0.006783	1	0.01176	0.1177	1	2	TNS3
Pubmed	27913435	IDH2 Mutations Define a Unique Subtype of Breast Cancer with Altered Nuclear Polarity.	Pubmed	0.006783	1	0.01176	0.1177	1	2	IDH2
Pubmed	34738200	Hsa-circ_0058106 induces EMT and metastasis in laryngeal cancer via sponging miR-153 and inducing Twist1 nuclear translocation.	Pubmed	0.006783	1	0.01176	0.1177	1	2	TWIST1
Pubmed	17597108	IGF-1 and IGFBP-3: Risk of prostate cancer among men in the Prostate, Lung, Colorectal and Ovarian Cancer Screening Trial.	Pubmed	0.006783	1	0.01176	0.1177	1	2	IGFBP3
Pubmed	32333643	IDH1 and IDH2 mutations in lung adenocarcinomas: Evidences of subclonal evolution.	Pubmed	0.006783	1	0.01176	0.1177	1	2	IDH2
Pubmed	32149084	GFAT1/HBP/O-GlcNAcylation Axis Regulates	Pubmed	0.006783	1	0.01176	0.1177	1	2	GFPT1
Pubmed	29273634	Loss of the deubiquitinase USP36 destabilizes the RNA helicase DHX33 and causes preimplantation lethality in mice.	Pubmed	0.006783	1	0.01176	0.1177	1	2	USP36
Pubmed	23063127	Soluble FLT1 binds lipid microdomains in podocytes to control cell morphology and glomerular barrier function.	Pubmed	0.006783	1	0.01176	0.1177	1	2	TCF21
Pubmed	17599733	Association of a haplotype in the promoter region of the interferon regulatory factor 5 gene with rheumatoid arthritis.	Pubmed	0.006783	1	0.01176	0.1177	1	2	IRF5
Pubmed	14638687	Contribution of the Per/Arnt/Sim (PAS) domains to DNA binding by the basic helix-loop-helix PAS transcriptional regulators.	Pubmed	0.006783	1	0.01176	0.1177	1	2	ARNT
Pubmed	19136547	Angiotensin-converting enzyme (ACE) and ACE2 levels in the cerebrospinal fluid of patients with multiple sclerosis.	Pubmed	0.006783	1	0.01176	0.1177	1	2	ACE
Pubmed	28468988	ADAM12 induction by Twist1 promotes tumor invasion and metastasis via regulation of invadopodia and focal adhesions.	Pubmed	0.006783	1	0.01176	0.1177	1	2	TWIST1
Pubmed	26603938	N-Myristoyltransferase 1 interacts with calnexin at the endoplasmic reticulum.	Pubmed	0.006783	1	0.01176	0.1177	1	2	NMT1
Pubmed	26202160	The recurrent chromosomal translocation t(12;18)(q14~15;q12~21) causes the fusion gene HMGA2-SETBP1 and HMGA2 expression in lipoma and osteochondrolipoma.	Pubmed	0.006783	1	0.01176	0.1177	1	2	SETBP1
Pubmed	18849600	Gender-dependent effect of ACE I/D and AGT M235T polymorphisms on the progression of urinary albumin excretion in Taiwanese with type 2 diabetes.	Pubmed	0.006783	1	0.01176	0.1177	1	2	ACE
Pubmed	32948843	IDH1/2 mutations in acute myeloid leukemia patients and risk of coronary artery disease and cardiac dysfunction-a retrospective propensity score analysis.	Pubmed	0.006783	1	0.01176	0.1177	1	2	IDH2
Pubmed	22427794	Expression of Tas1 taste receptors in mammalian spermatozoa: functional role of Tas1r1 in regulating basal Ca²? and cAMP concentrations in spermatozoa.	Pubmed	0.006783	1	0.01176	0.1177	1	2	TAS1R3
Pubmed	27431380	Mutant IDH: a targetable driver of leukemic phenotypes linking metabolism, epigenetics and transcriptional regulation.	Pubmed	0.006783	1	0.01176	0.1177	1	2	IDH2
Pubmed	30334445	Meta-analysis of the association of IGFBP3 and IGF1 polymorphisms with susceptibility to colorectal cancer.	Pubmed	0.006783	1	0.01176	0.1177	1	2	IGFBP3
Pubmed	22449384	Nociceptin/orphanin FQ inhibition with SB612111 ameliorates dextran sodium sulfate-induced colitis.	Pubmed	0.006783	1	0.01176	0.1177	1	2	OPRL1
Pubmed	26323436	Insulin-like growth factor binding protein-3 mediates interleukin-24-induced apoptosis through inhibition of the mTOR pathway in prostate cancer.	Pubmed	0.006783	1	0.01176	0.1177	1	2	IGFBP3
Pubmed	9174609	Molecular cloning of the mouse proteasome subunits MC14 and MECL-1: reciprocally regulated tissue expression of interferon-gamma-modulated proteasome subunits.	Pubmed	0.006783	1	0.01176	0.1177	1	2	PSMB7
Pubmed	31550441	Ubiquitin-specific protease USP36 knockdown impairs Parkin-dependent mitophagy via downregulation of Beclin-1-associated autophagy-related ATG14L.	Pubmed	0.006783	1	0.01176	0.1177	1	2	USP36
Pubmed	20877692	Factor analysis of risk variables associated with metabolic syndrome in adult Asian Indians.	Pubmed	0.006783	1	0.01176	0.1177	1	2	ACE
Pubmed	21911940	Arhgap24 inactivates Rac1 in mouse podocytes, and a mutant form is associated with familial focal segmental glomerulosclerosis.	Pubmed	0.006783	1	0.01176	0.1177	1	2	ARHGAP24
Pubmed	10608889	Sarcoglycan isoforms in skeletal muscle.	Pubmed	0.006783	1	0.01176	0.1177	1	2	SGCD
Pubmed	21356350	Kindlin-1 and -2 have overlapping functions in epithelial cells implications for phenotype modification.	Pubmed	0.006783	1	0.01176	0.1177	1	2	FERMT2
Pubmed	28536275	SIRT3-Mediated Dimerization of IDH2 Directs Cancer Cell Metabolism and Tumor Growth.	Pubmed	0.006783	1	0.01176	0.1177	1	2	IDH2
Pubmed	18378283	Low protein Z levels but not the protein Z gene G79A polymorphism are a risk factor for ischemic stroke.	Pubmed	0.006783	1	0.01176	0.1177	1	2	PSMB7
Pubmed	18838552	The keratin-binding protein Albatross regulates polarization of epithelial cells.	Pubmed	0.006783	1	0.01176	0.1177	1	2	FBF1
Pubmed	28975990	miR-326 regulates EMT and metastasis of endometrial cancer through targeting TWIST1.	Pubmed	0.006783	1	0.01176	0.1177	1	2	TWIST1
Pubmed	28548215	Protein Z and Endothelin-1 genetic polymorphisms in pediatric Egyptian sickle cell disease patients.	Pubmed	0.006783	1	0.01176	0.1177	1	2	PSMB7
Pubmed	22972948	Recessive germline SDHA and SDHB mutations causing leukodystrophy and isolated mitochondrial complex II deficiency.	Pubmed	0.006783	1	0.01176	0.1177	1	2	SDHA
Pubmed	15673060	Effects of perindopril treatment on hemostatic function in patients with essential hypertension in relation to angiotensin converting enzyme (ACE) and plasminogen activator inhibitor-1 (PAI-1) gene polymorphisms.	Pubmed	0.006783	1	0.01176	0.1177	1	2	ACE
Pubmed	17551956	Pod1 induces myofibroblast differentiation in mesenchymal progenitor cells from mouse kidney.	Pubmed	0.006783	1	0.01176	0.1177	1	2	TCF21
Pubmed	22245112	Mouse germ cell clusters form by aggregation as well as clonal divisions.	Pubmed	0.006783	1	0.01176	0.1177	1	2	TEX14
Pubmed	23388341	[Expressions and clinical significance of vasculogenic mimicry and related protein Mig-7 and MMP-2 in gastric carcinoma].	Pubmed	0.006783	1	0.01176	0.1177	1	2	BCAR3
Pubmed	25939064	Irf5 deficiency in macrophages promotes beneficial adipose tissue expansion and insulin sensitivity during obesity.	Pubmed	0.006783	1	0.01176	0.1177	1	2	IRF5
Pubmed	16600946	+9/+9 Homozygosity of the bradykinin receptor gene polymorphism is associated with reduced fat-free mass in chronic obstructive pulmonary disease.	Pubmed	0.006783	1	0.01176	0.1177	1	2	ACE
Pubmed	25001651	Allogeneic and xenogeneic anti-tumor effect of callithrix jacchus natural killer cells is dependent on NKp30 and B7-H6 interaction.	Pubmed	0.006783	1	0.01176	0.1177	1	2	NCR3LG1
Pubmed	31706195	Functional evaluation of isocitrate dehydrogenase 1 and 2 variants of unclear significance in chronic myeloid neoplasms.	Pubmed	0.006783	1	0.01176	0.1177	1	2	IDH2
Pubmed	16118784	Haplotype analysis of the COMT-ARVCF gene region in Israeli anorexia nervosa family trios.	Pubmed	0.006783	1	0.01176	0.1177	1	2	ARVCF
Pubmed	33149205	Effect of anthelmintic treatment on serum free IGF-1 and IGFBP-3: a cluster-randomized-controlled trial in Indonesia.	Pubmed	0.006783	1	0.01176	0.1177	1	2	IGFBP3
Pubmed	27130732	The functional O-mannose glycan on ?-dystroglycan contains a phospho-ribitol primed for matriglycan addition.	Pubmed	0.006783	1	0.01176	0.1177	1	2	DAG1
Pubmed	34946913	Investigation of Isocitrate Dehydrogenase 1 and 2 Mutations in Acute Leukemia Patients in Saudi Arabia.	Pubmed	0.006783	1	0.01176	0.1177	1	2	IDH2
Pubmed	21209007	Dystroglycan does not contribute significantly to kidney development or function, in health or after injury.	Pubmed	0.006783	1	0.01176	0.1177	1	2	DAG1
Pubmed	10728666	Association of the Bloom syndrome protein with topoisomerase IIIalpha in somatic and meiotic cells.	Pubmed	0.006783	1	0.01176	0.1177	1	2	TOP3A
Pubmed	24569570	Mutations of isocitrate dehydrogenase 1 and 2 in intrahepatic cholangiocarcinoma.	Pubmed	0.006783	1	0.01176	0.1177	1	2	IDH2
Pubmed	21862561	Non-redundant function of dystroglycan and ?1 integrins in radial sorting of axons.	Pubmed	0.006783	1	0.01176	0.1177	1	2	DAG1
Pubmed	11896061	Association of the human SUMO-1 protease SENP2 with the nuclear pore.	Pubmed	0.006783	1	0.01176	0.1177	1	2	SENP2
Pubmed	24893291	Timed deletion of Twist1 in the limb bud reveals age-specific impacts on autopod and zeugopod patterning.	Pubmed	0.006783	1	0.01176	0.1177	1	2	TWIST1
Pubmed	30287284	Kindlin-2 interacts with and stabilizes DNMT1 to promote breast cancer development.	Pubmed	0.006783	1	0.01176	0.1177	1	2	FERMT2
Pubmed	11280044	A study of French centenarians: are ACE and APOE associated with longevity?	Pubmed	0.006783	1	0.01176	0.1177	1	2	ACE
Pubmed	16129408	Phosphorylation inhibits DNA-binding of alternatively spliced aryl hydrocarbon receptor nuclear translocator.	Pubmed	0.006783	1	0.01176	0.1177	1	2	ARNT
Pubmed	12111701	Insulin-like growth factors and risk of benign prostatic hyperplasia.	Pubmed	0.006783	1	0.01176	0.1177	1	2	IGFBP3
Pubmed	17056474	IGFBP-3 and IGFBP-10 (CYR61) up-regulation during the development of Barrett's oesophagus and associated oesophageal adenocarcinoma: potential biomarkers of disease risk.	Pubmed	0.006783	1	0.01176	0.1177	1	2	IGFBP3
Pubmed	21225914	Isocitrate dehydrogenase 1/2 mutational analyses and 2-hydroxyglutarate measurements in Wilms tumors.	Pubmed	0.006783	1	0.01176	0.1177	1	2	IDH2
Pubmed	19258508	NKX3.1 activates expression of insulin-like growth factor binding protein-3 to mediate insulin-like growth factor-I signaling and cell proliferation.	Pubmed	0.006783	1	0.01176	0.1177	1	2	IGFBP3
Pubmed	16215864	Genetic, anthropometric, and lifestyle factors associated with IGF-1 and IGFBP-3 levels in Hispanic and non-Hispanic white women.	Pubmed	0.006783	1	0.01176	0.1177	1	2	IGFBP3
Pubmed	12449516	Angiotensin-converting enzyme insertion/deletion polymorphism and polyneuropathy in type 2 diabetes without macroalbuminuria.	Pubmed	0.006783	1	0.01176	0.1177	1	2	ACE
Pubmed	24688318	Association study of ARL15 and CDH13 with T2DM in a Han Chinese population.	Pubmed	0.006783	1	0.01176	0.1177	1	2	CDH13
Pubmed	22668877	Twist1 causes the transcriptional repression of claudin-4 with prognostic significance in esophageal cancer.	Pubmed	0.006783	1	0.01176	0.1177	1	2	TWIST1
Pubmed	26590086	Significance of twist and iNOS expression in human breast carcinoma.	Pubmed	0.006783	1	0.01176	0.1177	1	2	TWIST1
Pubmed	32551626	Binding Hotspot and Activation Mechanism of Maltitol and Lactitol toward the Human Sweet Taste Receptor.	Pubmed	0.006783	1	0.01176	0.1177	1	2	TAS1R3
Pubmed	25506891	Twist-BRD4 complex: potential drug target for basal-like breast cancer.	Pubmed	0.006783	1	0.01176	0.1177	1	2	TWIST1
Pubmed	12954489	Angiotensin I converting enzyme (ACE) gene polymorphism in centenarians: different allele frequencies between the North and South of Europe.	Pubmed	0.006783	1	0.01176	0.1177	1	2	ACE
Pubmed	26894970	Gamabufotalin triggers c-Myc degradation via induction of WWP2 in multiple myeloma cells.	Pubmed	0.006783	1	0.01176	0.1177	1	2	WWP2
Pubmed	36529029	Frequency of IRF5+ dendritic cells is associated with the TLR7-induced inflammatory cytokine response in SARS-CoV-2 infection.	Pubmed	0.006783	1	0.01176	0.1177	1	2	IRF5
Pubmed	18027070	Interaction of angiotensin-converting enzyme and apolipoprotein E gene polymorphisms in ischemic stroke involving large-vessel disease.	Pubmed	0.006783	1	0.01176	0.1177	1	2	ACE
Pubmed	22392878	Synergistic effect of angiotensin II type-1 receptor 1166A/C with angiotensin-converting enzyme polymorphism on risk of acute myocardial infarction in north Indians.	Pubmed	0.006783	1	0.01176	0.1177	1	2	ACE
Pubmed	16213264	Angiotensin-converting enzyme and endothelial constitutive nitric oxide synthase polymorphisms in Turkish renal transplant population and possible influence on renal artery atherosclerosis and graft survival.	Pubmed	0.006783	1	0.01176	0.1177	1	2	ACE
Pubmed	17633462	[Association between angiotensin-converting enzyme and polymorphisms of N5, N10-methylenetetrahydrofolic acid reductase gene in patients with ischemic stroke].	Pubmed	0.006783	1	0.01176	0.1177	1	2	ACE
Pubmed	33378011	Inhibition of p53/p21 by TWIST alleviates TNF-? induced nucleus pulposus cell senescence in vitro.	Pubmed	0.006783	1	0.01176	0.1177	1	2	TWIST1
Pubmed	19644887	STAT4 is a genetic risk factor for systemic sclerosis having additive effects with IRF5 on disease susceptibility and related pulmonary fibrosis.	Pubmed	0.006783	1	0.01176	0.1177	1	2	IRF5
Pubmed	10490918	Dose-related opposite modulation by nociceptin/orphanin FQ of substance P nociception in the nociceptors and spinal cord.	Pubmed	0.006783	1	0.01176	0.1177	1	2	OPRL1
Pubmed	15482472	Progressive hair loss and myocardial degeneration in rough coat mice: reduced lysyl oxidase-like (LOXL) in the skin and heart.	Pubmed	0.006783	1	0.01176	0.1177	1	2	LOXL1
Pubmed	22028379	SENP2 negatively regulates cellular antiviral response by deSUMOylating IRF3 and conditioning it for ubiquitination and degradation.	Pubmed	0.006783	1	0.01176	0.1177	1	2	SENP2
Pubmed	3460076	Isolation of cDNA clones coding for the alpha and beta chains of human propionyl-CoA carboxylase: chromosomal assignments and DNA polymorphisms associated with PCCA and PCCB genes.	Pubmed	0.006783	1	0.01176	0.1177	1	2	PCCB
Pubmed	20102313	Urinary excretion of IGFBP-1 and -3 correlates with disease activity and differentiates focal segmental glomerulosclerosis and minimal change disease.	Pubmed	0.006783	1	0.01176	0.1177	1	2	IGFBP3
Pubmed	10511594	Growth regulation of prostatic stromal cells by prostate-specific antigen.	Pubmed	0.006783	1	0.01176	0.1177	1	2	IGFBP3
Pubmed	20972461	Cancer-associated IDH mutations: biomarker and therapeutic opportunities.	Pubmed	0.006783	1	0.01176	0.1177	1	2	IDH2
Pubmed	8597038	Xenobiotic receptor knockout mice.	Pubmed	0.006783	1	0.01176	0.1177	1	2	ARNT
Pubmed	34665260	Hypoxia-inducible factor-1? is essential for upregulation of the hypoxia-induced FLT1 gene in placental trophoblasts.	Pubmed	0.006783	1	0.01176	0.1177	1	2	ARNT
Pubmed	17947299	Sodium-potassium ATPase 1 subunit is a molecular partner of Wolframin, an endoplasmic reticulum protein involved in ER stress.	Pubmed	0.006783	1	0.01176	0.1177	1	2	ATP1B1
Pubmed	18413162	Association of the angiotensinogen M235T and angiotensin-converting enzyme insertion/deletion gene polymorphisms in Turkish type 2 diabetic patients with and without nephropathy.	Pubmed	0.006783	1	0.01176	0.1177	1	2	ACE
Pubmed	16033878	Large meta-analysis establishes the ACE insertion-deletion polymorphism as a marker of Alzheimer's disease.	Pubmed	0.006783	1	0.01176	0.1177	1	2	ACE
Pubmed	19403686	Quantitative fluorescence resonance energy transfer microscopy analysis of the human immunodeficiency virus type 1 Gag-Gag interaction: relative contributions of the CA and NC domains and membrane binding.	Pubmed	0.006783	1	0.01176	0.1177	1	2	NMT1
Pubmed	32549341	The Deubiquitinase USP4 Stabilizes Twist1 Protein to Promote Lung Cancer Cell Stemness.	Pubmed	0.006783	1	0.01176	0.1177	1	2	TWIST1
Pubmed	27936499	The anatomy of mammalian sweet taste receptors.	Pubmed	0.006783	1	0.01176	0.1177	1	2	TAS1R3
Pubmed	12559849	Propionic acidemia: identification of twenty-four novel mutations in Europe and North America.	Pubmed	0.006783	1	0.01176	0.1177	1	2	PCCB
Pubmed	18031946	Polymorphisms in the insulin like growth factor 1 and IGF binding protein 3 genes and risk of colorectal cancer.	Pubmed	0.006783	1	0.01176	0.1177	1	2	IGFBP3
Pubmed	12606680	In vivo pain-inhibitory role of nociceptin/orphanin FQ in spinal cord.	Pubmed	0.006783	1	0.01176	0.1177	1	2	OPRL1
Pubmed	18042621	Cep68 and Cep215 (Cdk5rap2) are required for centrosome cohesion.	Pubmed	0.006783	1	0.01176	0.1177	1	2	CEP68
Pubmed	18367661	Molecular mechanism of dipeptide and drug transport by the human renal H+/oligopeptide cotransporter hPEPT2.	Pubmed	0.006783	1	0.01176	0.1177	1	2	SLC15A2
Pubmed	25904334	HIF-dependent regulation of claudin-1 is central to intestinal epithelial tight junction integrity.	Pubmed	0.006783	1	0.01176	0.1177	1	2	ARNT
Pubmed	27019433	Case-control association study of polymorphisms in the angiotensinogen and angiotensin-converting enzyme genes and coronary artery disease and systemic artery hypertension in African-Brazilians and Caucasian-Brazilians.	Pubmed	0.006783	1	0.01176	0.1177	1	2	ACE
Pubmed	23411345	Cross-talk between EGFR and T-cadherin: EGFR activation promotes T-cadherin localization to intercellular contacts.	Pubmed	0.006783	1	0.01176	0.1177	1	2	CDH13
Pubmed	36723429	N-terminal domain on dystroglycan enables LARGE1 to extend matriglycan on ?-dystroglycan and prevents muscular dystrophy.	Pubmed	0.006783	1	0.01176	0.1177	1	2	DAG1
Pubmed	19764562	[The expressions and clinical significance of IGFBP-2, -3 in both serum and tumor tissues in patients with epithelial ovarian cancer].	Pubmed	0.006783	1	0.01176	0.1177	1	2	IGFBP3
Pubmed	19800705	Synergistic effects of ACE (I/D) and ApoE (HhaI) gene polymorphisms among the adult Asian Indians with and without metabolic syndrome.	Pubmed	0.006783	1	0.01176	0.1177	1	2	ACE
Pubmed	23846111	Genetic predisposition for development of nephropathy in type 2 diabetes mellitus.	Pubmed	0.006783	1	0.01176	0.1177	1	2	ACE
Pubmed	34270713	Inhibition of GFAT1 in lung cancer cells destabilizes PD-L1 protein.	Pubmed	0.006783	1	0.01176	0.1177	1	2	GFPT1
Pubmed	24048451	SENP1 and SENP2 affect spatial and temporal control of sumoylation in mitosis.	Pubmed	0.006783	1	0.01176	0.1177	1	2	SENP2
Pubmed	15023884	Renin-angiotensin system gene polymorphisms and atrial fibrillation.	Pubmed	0.006783	1	0.01176	0.1177	1	2	ACE
Pubmed	15047828	CD4-independent infection of astrocytes by human immunodeficiency virus type 1: requirement for the human mannose receptor.	Pubmed	0.006783	1	0.01176	0.1177	1	2	MRC2
Pubmed	32585183	Knockdown of PLOD3 suppresses the malignant progression of renal cell carcinoma via reducing TWIST1 expression.	Pubmed	0.006783	1	0.01176	0.1177	1	2	TWIST1
Pubmed	23158139	Association of sterol regulatory element binding protein 2 and insulin-like growth factor binding protein 3 genetic polymorphisms with avascular necrosis of the femoral head in the Chinese population.	Pubmed	0.006783	1	0.01176	0.1177	1	2	IGFBP3
Pubmed	33103723	miR-371b-5p promotes cell proliferation, migration and invasion in non-small cell lung cancer via SCAI.	Pubmed	0.006783	1	0.01176	0.1177	1	2	SCAI
Pubmed	30673749	Time-course analysis of cardiac and serum galectin-3 in viral myocarditis after an encephalomyocarditis virus inoculation.	Pubmed	0.006783	1	0.01176	0.1177	1	2	SGCD
Pubmed	30372441	Unraveling the transcriptional regulation of TWIST1 in limb development.	Pubmed	0.006783	1	0.01176	0.1177	1	2	TWIST1
Pubmed	33973994	Levels of angiotensin-converting enzyme 1 and 2 in serum and urine of children with Sickle Cell Disease.	Pubmed	0.006783	1	0.01176	0.1177	1	2	ACE
Pubmed	33297941	Expression patterns of ciliopathy genes ARL3 and CEP120 reveal roles in multisystem development.	Pubmed	0.006783	1	0.01176	0.1177	1	2	CEP120
Pubmed	24460285	Molecular investigation of isocitrate dehydrogenase gene (IDH) mutations in gliomas: first report of IDH2 mutations in Indian patients.	Pubmed	0.006783	1	0.01176	0.1177	1	2	IDH2
Pubmed	27891760	Muscle RAS oncogene homolog (MRAS) recurrent mutation in Borrmann type IV gastric cancer.	Pubmed	0.006783	1	0.01176	0.1177	1	2	MRAS
Pubmed	18006928	Longitudinal study of insulin-like growth factor, insulin-like growth factor binding protein-3, and their polymorphisms: risk of neoplastic progression in Barrett's esophagus.	Pubmed	0.006783	1	0.01176	0.1177	1	2	IGFBP3
Pubmed	12169209	Essential arterial hypertension and polymorphism of angiotensinogen M235T gene.	Pubmed	0.006783	1	0.01176	0.1177	1	2	ACE
Pubmed	36637036	IDH2 stabilizes HIF-1?-induced metabolic reprogramming and promotes chemoresistance in urothelial cancer.	Pubmed	0.006783	1	0.01176	0.1177	1	2	IDH2
Pubmed	21332339	The presence of PAI-1 4G/5G and ACE DD genotypes increases the risk of early-stage AVF thrombosis in hemodialysis patients.	Pubmed	0.006783	1	0.01176	0.1177	1	2	ACE
Pubmed	19559505	Effects of age, genes, and pulse pressure on executive functions in healthy adults.	Pubmed	0.006783	1	0.01176	0.1177	1	2	ACE
Pubmed	30599132	Rho GTPase Activating Protein 24 (ARHGAP24) Silencing Promotes Lung Cancer Cell Migration and Invasion by Activating ?-Catenin Signaling.	Pubmed	0.006783	1	0.01176	0.1177	1	2	ARHGAP24
Pubmed	25120154	Women with osteoarthritis have elevated synovial fluid levels of insulin-like growth factor (IGF)-1 and IGF-binding protein-3.	Pubmed	0.006783	1	0.01176	0.1177	1	2	IGFBP3
Pubmed	11522715	Relations between ACE gene and ecNOS gene polymorphisms and resistive index in type 2 diabetic patients with nephropathy.	Pubmed	0.006783	1	0.01176	0.1177	1	2	ACE
Pubmed	29512775	SOX6 is downregulated in osteosarcoma and suppresses the migration, invasion and epithelial-mesenchymal transition via TWIST1 regulation.	Pubmed	0.006783	1	0.01176	0.1177	1	2	TWIST1
Pubmed	28369327	8-Bromo-7-methoxychrysin-blocked STAT3/Twist axis inhibits the stemness of cancer stem cell-like cell originated from SMMC-7721 cells.	Pubmed	0.006783	1	0.01176	0.1177	1	2	TWIST1
Pubmed	33859325	Integrin ?v?5 heterodimer is a specific marker of human pancreatic beta cells.	Pubmed	0.006783	1	0.01176	0.1177	1	2	ITGB5
Pubmed	19004932	Localization of ACE2 in the renal vasculature: amplification by angiotensin II type 1 receptor blockade using telmisartan.	Pubmed	0.006783	1	0.01176	0.1177	1	2	ACE
Pubmed	24497581	Glutamate prevents intestinal atrophy via luminal nutrient sensing in a mouse model of total parenteral nutrition.	Pubmed	0.006783	1	0.01176	0.1177	1	2	TAS1R3
Pubmed	19933982	IDH1 mutations in low-grade astrocytomas predict survival but not response to temozolomide.	Pubmed	0.006783	1	0.01176	0.1177	1	2	IDH2
Pubmed	17768594	Role of genetic polymorphisms in ACE and TNF-alpha gene in sarcoidosis: a meta-analysis.	Pubmed	0.006783	1	0.01176	0.1177	1	2	ACE
Pubmed	23184449	Automated fluorescence lifetime imaging plate reader and its application to Förster resonant energy transfer readout of Gag protein aggregation.	Pubmed	0.006783	1	0.01176	0.1177	1	2	NMT1
Pubmed	30359423	Defining the molecular signatures of Achilles tendinopathy and anterior cruciate ligament ruptures: A whole-exome sequencing approach.	Pubmed	0.006783	1	0.01176	0.1177	1	2	COL27A1
Pubmed	31746983	FER and FES tyrosine kinase fusions in follicular T-cell lymphoma.	Pubmed	0.006783	1	0.01176	0.1177	1	2	FES
Pubmed	33692257	[Measurement of PODXL and SCGB1D2 for detecting intraductal papillary mucinous neoplasm].	Pubmed	0.006783	1	0.01176	0.1177	1	2	PODXL
Pubmed	15589160	Activation of cAMP response element-mediated gene expression by regulated nuclear transport of TORC proteins.	Pubmed	0.006783	1	0.01176	0.1177	1	2	PPP3R1
Pubmed	34459138	New strategy for suppressing the growth of lung cancer cells harboring mutations in the ATP-binding region of EGFR by targeting the molecular motor MYO1D.	Pubmed	0.006783	1	0.01176	0.1177	1	2	MYO1D
Pubmed	11330874	Angiotensin-converting enzyme and angiotensinogen gene polymorphisms are non-randomly distributed in oral contraceptive-induced hypertension.	Pubmed	0.006783	1	0.01176	0.1177	1	2	ACE
Pubmed	30299371	Detection of IDH1 and IDH2 Mutation in Formalin-fixed Paraffin-embedded Gliomas Using Allele-specific COLD-PCR and Probe Melting Curve Analysis.	Pubmed	0.006783	1	0.01176	0.1177	1	2	IDH2
Pubmed	24001774	Structure and dimerization properties of the aryl hydrocarbon receptor PAS-A domain.	Pubmed	0.006783	1	0.01176	0.1177	1	2	ARNT
Pubmed	25636094	[Analysis of PCCA and PCCB gene mutations in patients with propionic acidemia].	Pubmed	0.006783	1	0.01176	0.1177	1	2	PCCB
Pubmed	20066004	A genome-wide association study identifies new loci for ACE activity: potential implications for response to ACE inhibitor.	Pubmed	0.006783	1	0.01176	0.1177	1	2	ACE
Pubmed	14989558	Interactive effects of the ACE DD polymorphism with the NOS III homozygous G849T (Glu298-->Asp) variant in determining endothelial function in coronary artery disease.	Pubmed	0.006783	1	0.01176	0.1177	1	2	ACE
Pubmed	16202478	Tissue distribution and thyroid hormone regulation of Pept1 and Pept2 mRNA in rodents.	Pubmed	0.006783	1	0.01176	0.1177	1	2	SLC15A2
Pubmed	32908163	Deficiency of the SMOC2 matricellular protein impairs bone healing and produces age-dependent bone loss.	Pubmed	0.006783	1	0.01176	0.1177	1	2	SMOC1
Pubmed	9159130	Activation of hypoxia-inducible factor 1alpha: posttranscriptional regulation and conformational change by recruitment of the Arnt transcription factor.	Pubmed	0.006783	1	0.01176	0.1177	1	2	ARNT
Pubmed	12015946	[Genetic polymorphisms of the renin-angiotensin system and essential hypertension].	Pubmed	0.006783	1	0.01176	0.1177	1	2	ACE
Pubmed	24785374	Downregulation of SCAI enhances glioma cell invasion and stem cell like phenotype by activating Wnt/?-catenin signaling.	Pubmed	0.006783	1	0.01176	0.1177	1	2	SCAI
Pubmed	12928053	Methylenetetrahydrofolate reductase and angiotensin converting enzyme gene polymorphisms in two genetically and diagnostically distinct cohort of Alzheimer patients.	Pubmed	0.006783	1	0.01176	0.1177	1	2	ACE
Pubmed	14699046	Entropic switch regulates myristate exposure in the HIV-1 matrix protein.	Pubmed	0.006783	1	0.01176	0.1177	1	2	NMT1
Pubmed	27142834	The O-glycosylated ectodomain of FXYD5 impairs adhesion by disrupting cell-cell trans-dimerization of Na,K-ATPase ?1 subunits.	Pubmed	0.006783	1	0.01176	0.1177	1	2	ATP1B1
Pubmed	22328165	Association of IGF-I and the IGF-I/IGFBP-3 ratio with plasma aldosterone levels in the general population.	Pubmed	0.006783	1	0.01176	0.1177	1	2	IGFBP3
Pubmed	21956137	Genetic variation of the human ACE and ACTN3 genes and their association with functional muscle properties in Lithuanian elite athletes.	Pubmed	0.006783	1	0.01176	0.1177	1	2	ACE
Pubmed	26418365	LncRNA-Hh Strengthen Cancer Stem Cells Generation in Twist-Positive Breast Cancer via Activation of Hedgehog Signaling Pathway.	Pubmed	0.006783	1	0.01176	0.1177	1	2	TWIST1
Pubmed	32139900	Selective targeting of ubiquitination and degradation of PARP1 by E3 ubiquitin ligase WWP2 regulates isoproterenol-induced cardiac remodeling.	Pubmed	0.006783	1	0.01176	0.1177	1	2	WWP2
Pubmed	18318764	ACE I/D polymorphism and recurrent first trimester pregnancy loss: interaction with SERPINE1 4G/5G and F13 Val34Leu polymorphisms.	Pubmed	0.006783	1	0.01176	0.1177	1	2	ACE
Pubmed	17213817	Selective inhibition of MEK1/2 reveals a differential requirement for ERK1/2 signalling in the regulation of HIF-1 in response to hypoxia and IGF-1.	Pubmed	0.006783	1	0.01176	0.1177	1	2	ARNT
Pubmed	1741298	A gene family of HMG-box transcription factors with homology to TCF-1.	Pubmed	0.006783	1	0.01176	0.1177	1	2	TCF7L1
Pubmed	28551677	Serum Levels of IGF-1 and IGFBP-3 in Relation to Clinical and Pathobiological Aspects of Head and Neck Squamous Cell Carcinomas.	Pubmed	0.006783	1	0.01176	0.1177	1	2	IGFBP3
Pubmed	22801424	Human natural killer-1 sulfotransferase (HNK-1ST)-induced sulfate transfer regulates laminin-binding glycans on ?-dystroglycan.	Pubmed	0.006783	1	0.01176	0.1177	1	2	DAG1
Pubmed	34002029	Mutant SETBP1 enhances NRAS-driven MAPK pathway activation to promote aggressive leukemia.	Pubmed	0.006783	1	0.01176	0.1177	1	2	SETBP1
Pubmed	34680977	Genome-Wide Association Study on Adiponectin-Mediated Suppression of HDL-C Levels in Taiwanese Individuals Identifies Functional Haplotypes in	Pubmed	0.006783	1	0.01176	0.1177	1	2	CDH13
Pubmed	22113416	Single nucleotide polymorphisms in JAZF1 and BCL11A gene are nominally associated with type 2 diabetes in African-American families from the GENNID study.	Pubmed	0.006783	1	0.01176	0.1177	1	2	JAZF1
Pubmed	20599318	Transcriptional down-regulation of IGFBP-3 in human hepatocellular carcinoma cells is mediated by the binding of TIA-1 to its AT-rich element in the 3'-untranslated region.	Pubmed	0.006783	1	0.01176	0.1177	1	2	IGFBP3
Pubmed	32271429	MiR-526b suppresses cell proliferation, cell invasion and epithelial-mesenchymal transition in breast cancer by targeting Twist1.	Pubmed	0.006783	1	0.01176	0.1177	1	2	TWIST1
Pubmed	11474656	Identification of a new TWIST mutation (7p21) with variable eyelid manifestations supports locus homogeneity of BPES at 3q22.	Pubmed	0.006783	1	0.01176	0.1177	1	2	TWIST1
Pubmed	26071255	EGF Receptor Promotes Prostate Cancer Bone Metastasis by Downregulating miR-1 and Activating TWIST1.	Pubmed	0.006783	1	0.01176	0.1177	1	2	TWIST1
Pubmed	16237164	Blockade of nociceptin/orphanin FQ transmission attenuates symptoms and neurodegeneration associated with Parkinson's disease.	Pubmed	0.006783	1	0.01176	0.1177	1	2	OPRL1
Pubmed	34330896	Skeletal stem and progenitor cells maintain cranial suture patency and prevent craniosynostosis.	Pubmed	0.006783	1	0.01176	0.1177	1	2	TWIST1
Pubmed	23809228	Functional characterisation of human cells harbouring a novel t(2p;7p) translocation involving TNS3 and EXOC6B genes.	Pubmed	0.006783	1	0.01176	0.1177	1	2	TNS3
Pubmed	19245071	The relationship between slow coronary flow and angiotensin converting enzyme and ATIIR1 gene polymorphisms.	Pubmed	0.006783	1	0.01176	0.1177	1	2	ACE
Pubmed	35290121	AhR promotes phosphorylation of ARNT isoform 1 in human T cell malignancies as a switch for optimal AhR activity.	Pubmed	0.006783	1	0.01176	0.1177	1	2	ARNT
Pubmed	31561281	Astrocyte-microglial association and matrix composition are common events in the natural history of primary familial brain calcification.	Pubmed	0.006783	1	0.01176	0.1177	1	2	SLC20A2
Pubmed	26311513	Crosstalk between epithelial-mesenchymal transition and castration resistance mediated by Twist1/AR signaling in prostate cancer.	Pubmed	0.006783	1	0.01176	0.1177	1	2	TWIST1
Pubmed	19001085	Contributions of F-BAR and SH2 domains of Fes protein tyrosine kinase for coupling to the FcepsilonRI pathway in mast cells.	Pubmed	0.006783	1	0.01176	0.1177	1	2	FES
Pubmed	20367200	2-hydroxyglutarate accumulation caused by IDH mutation is involved in the formation of malignant gliomas.	Pubmed	0.006783	1	0.01176	0.1177	1	2	IDH2
Pubmed	20368543	IDH1 and IDH2 gene mutations identify novel molecular subsets within de novo cytogenetically normal acute myeloid leukemia: a Cancer and Leukemia Group B study.	Pubmed	0.006783	1	0.01176	0.1177	1	2	IDH2
Pubmed	28287809	Increased Risk of CHD in the Presence of rs7865618 (A allele): Tehran Lipid and Glucose Study.	Pubmed	0.006783	1	0.01176	0.1177	1	2	PHACTR1
Pubmed	15059907	Insulin-like growth factor binding protein-3 interacts with autocrine motility factor/phosphoglucose isomerase (AMF/PGI) and inhibits the AMF/PGI function.	Pubmed	0.006783	1	0.01176	0.1177	1	2	IGFBP3
Pubmed	25255805	Global profiling of co- and post-translationally N-myristoylated proteomes in human cells.	Pubmed	0.006783	1	0.01176	0.1177	1	2	NMT1
Pubmed	17187018	Cord blood IGF-1 and IGFBP-3 levels in asphyxiated term newborns.	Pubmed	0.006783	1	0.01176	0.1177	1	2	IGFBP3
Pubmed	34015321	EZH2 regulates the malignancy of human glioblastoma cells via modulation of Twist mRNA stability.	Pubmed	0.006783	1	0.01176	0.1177	1	2	TWIST1
Pubmed	24085390	A novel factor, Tmem176b, induced by activin-like kinase 2 signal promotes the differentiation of myoblasts into osteoblasts.	Pubmed	0.006783	1	0.01176	0.1177	1	2	TMEM176B
Pubmed	17332325	Twist transcriptionally up-regulates AKT2 in breast cancer cells leading to increased migration, invasion, and resistance to paclitaxel.	Pubmed	0.006783	1	0.01176	0.1177	1	2	TWIST1
Pubmed	23789983	Interactions between vitamin D and IGF-I: from physiology to clinical practice.	Pubmed	0.006783	1	0.01176	0.1177	1	2	IGFBP3
Pubmed	18335323	Serum insulin-like growth factor (IGF)-I, IGF binding protein (IGFBP)-3, leptin concentrations and insulin resistance in benign and malignant epithelial ovarian tumors in postmenopausal women.	Pubmed	0.006783	1	0.01176	0.1177	1	2	IGFBP3
Pubmed	28112683	Blood pressure-associated polymorphism controls ARHGAP42 expression via serum response factor DNA binding.	Pubmed	0.006783	1	0.01176	0.1177	1	2	ARHGAP42
Pubmed	16887362	Inverse correlation between serum free IGF-I and IGFBP-3 levels and blood pressure in patients affected with type 1 diabetes.	Pubmed	0.006783	1	0.01176	0.1177	1	2	IGFBP3
Pubmed	7905855	Genomic organization and transcriptional units at the myotonic dystrophy locus.	Pubmed	0.006783	1	0.01176	0.1177	1	2	DMWD
Pubmed	27089405	Children with severe Osteogenesis imperfecta and short stature present on average with normal IGF-I and IGFBP-3 levels.	Pubmed	0.006783	1	0.01176	0.1177	1	2	IGFBP3
Pubmed	22060274	ARTEMIN synergizes with TWIST1 to promote metastasis and poor survival outcome in patients with ER negative mammary carcinoma.	Pubmed	0.006783	1	0.01176	0.1177	1	2	TWIST1
Pubmed	18672804	[Gene polymorphism of the renin-angiotensin system in six ethnic/geographic regions of Belarus].	Pubmed	0.006783	1	0.01176	0.1177	1	2	ACE
Pubmed	20131059	Rapid and sensitive assessment of the IDH1 and IDH2 mutation status in cerebral gliomas based on DNA pyrosequencing.	Pubmed	0.006783	1	0.01176	0.1177	1	2	IDH2
Pubmed	19456860	Hepatocyte growth factor activator is a serum activator of single-chain precursor macrophage-stimulating protein.	Pubmed	0.006783	1	0.01176	0.1177	1	2	HGFAC
Pubmed	19925624	MTHFR 677C>T and ACE D/I polymorphisms in migraine: a systematic review and meta-analysis.	Pubmed	0.006783	1	0.01176	0.1177	1	2	ACE
Pubmed	22351768	RED, a spindle pole-associated protein, is required for kinetochore localization of MAD1, mitotic progression, and activation of the spindle assembly checkpoint.	Pubmed	0.006783	1	0.01176	0.1177	1	2	IK
Pubmed	25483061	The E3 ligase APC/C-Cdh1 regulates MEF2A-dependent transcription by targeting SUMO-specific protease 2 for ubiquitination and degradation.	Pubmed	0.006783	1	0.01176	0.1177	1	2	SENP2
Pubmed	23990993	Cyclosporin a inhibits rotavirus replication and restores interferon-beta signaling pathway in vitro and in vivo.	Pubmed	0.006783	1	0.01176	0.1177	1	2	IRF5
Pubmed	12138184	Multiple regulatory domains of IRF-5 control activation, cellular localization, and induction of chemokines that mediate recruitment of T lymphocytes.	Pubmed	0.006783	1	0.01176	0.1177	1	2	IRF5
Pubmed	16792528	The KRAB-associated co-repressor KAP-1 is a coiled-coil binding partner, substrate and activator of the c-Fes protein tyrosine kinase.	Pubmed	0.006783	1	0.01176	0.1177	1	2	FES
Pubmed	21698457	Serum insulin-like growth factor-I and insulin-like growth factor binding protein-3 levels with risk of malignant melanoma.	Pubmed	0.006783	1	0.01176	0.1177	1	2	IGFBP3
Pubmed	18046454	Spatial recruitment and activation of the Fes kinase by ezrin promotes HGF-induced cell scattering.	Pubmed	0.006783	1	0.01176	0.1177	1	2	FES
Pubmed	18084722	Role of ACE/AT2R complex in the control of mesenteric resistance artery contraction induced by ACE/AT1R complex activation in response to Ang I.	Pubmed	0.006783	1	0.01176	0.1177	1	2	ACE
Pubmed	30307970	Coronary artery disease genes SMAD3 and TCF21 promote opposing interactive genetic programs that regulate smooth muscle cell differentiation and disease risk.	Pubmed	0.006783	1	0.01176	0.1177	1	2	TCF21
Pubmed	752528	Assignment of cytoplasmic alpha-mannosidase (MANA) and confirmation of mitochondrial isocitrate dehydrogenase (IDHM) to the q11 leads to qter region of chromosome 15 in man.	Pubmed	0.006783	1	0.01176	0.1177	1	2	IDH2
Pubmed	12213898	IGF-I/IGF-binding protein-3 combination improves insulin resistance by GH-dependent and independent mechanisms.	Pubmed	0.006783	1	0.01176	0.1177	1	2	IGFBP3
Pubmed	23962053	IGF-1 receptor and IGF binding protein-3 might predict prognosis of patients with resectable pancreatic cancer.	Pubmed	0.006783	1	0.01176	0.1177	1	2	IGFBP3
Pubmed	35996504	Isocitrate Dehydrogenase	Pubmed	0.006783	1	0.01176	0.1177	1	2	IDH2
Pubmed	35309329	The Contribution of Genetic Variation and Aberrant Methylation of Aryl Hydrocarbon Receptor Signaling Pathway Genes to Rheumatoid Arthritis.	Pubmed	0.006783	1	0.01176	0.1177	1	2	ARNT
Pubmed	33164644	WWP2 Promotes Odontoblastic Differentiation by Monoubiquitinating KLF5.	Pubmed	0.006783	1	0.01176	0.1177	1	2	WWP2
Pubmed	15923814	Genetic influences on 24 h blood pressure profiles in a hypertensive population: role of the angiotensin-converting enzyme insertion/deletion and angiotensin II type 1 receptor A1166C gene polymorphisms.	Pubmed	0.006783	1	0.01176	0.1177	1	2	ACE
Pubmed	1433226	The mapping of a gene for craniosynostosis: evidence for linkage of the Saethre-Chotzen syndrome to distal chromosome 7p.	Pubmed	0.006783	1	0.01176	0.1177	1	2	TWIST1
Pubmed	19501074	Expression of pronociceptin and its receptor is downregulated in the brain of human alcoholics.	Pubmed	0.006783	1	0.01176	0.1177	1	2	OPRL1
Pubmed	25446074	The basic helix-loop-helix (bHLH) transcription factor DEC2 negatively regulates Twist1 through an E-box element.	Pubmed	0.006783	1	0.01176	0.1177	1	2	TWIST1
Pubmed	29534260	Two Genetic Variants Associated with Plantar Fascial Disorders.	Pubmed	0.006783	1	0.01176	0.1177	1	2	WWP2
Pubmed	10329627	Transcriptional cofactors of the FOG family interact with GATA proteins by means of multiple zinc fingers.	Pubmed	0.006783	1	0.01176	0.1177	1	2	ZFPM2
Pubmed	10978533	A novel protein (Fbf-1) that binds to CD95/APO-1/FAS and shows sequence similarity to trichohyalin and plectin.	Pubmed	0.006783	1	0.01176	0.1177	1	2	FBF1
Pubmed	36803368	WWP2 drives the progression of gastric cancer by facilitating the ubiquitination and degradation of LATS1 protein.	Pubmed	0.006783	1	0.01176	0.1177	1	2	WWP2
Pubmed	17070479	Ocular phenotype correlations in patients with TWIST versus FGFR3 genetic mutations.	Pubmed	0.006783	1	0.01176	0.1177	1	2	TWIST1
Pubmed	22241470	Regulation of transcription factor Twist expression by the DNA architectural protein high mobility group A2 during epithelial-to-mesenchymal transition.	Pubmed	0.006783	1	0.01176	0.1177	1	2	TWIST1
Pubmed	25652153	Diagnostic advantage of double immunohistochemistry using two mutation-specific anti-IDH antibodies (HMab-1 and MsMab-1) in gliomas.	Pubmed	0.006783	1	0.01176	0.1177	1	2	IDH2
Pubmed	12165749	Angiotensin I-converting enzyme and chymase gene polymorphisms - relationship to left ventricular mass in type 2 diabetes patients.	Pubmed	0.006783	1	0.01176	0.1177	1	2	ACE
Pubmed	26037074	AP4 activates cell migration and EMT mediated by p53 in MDA-MB-231 breast carcinoma cells.	Pubmed	0.006783	1	0.01176	0.1177	1	2	REPIN1
Pubmed	19802001	Castration resistance of prostate cancer cells caused by castration-induced oxidative stress through Twist1 and androgen receptor overexpression.	Pubmed	0.006783	1	0.01176	0.1177	1	2	TWIST1
Pubmed	29615148	MicroRNA 495 Inhibits Proliferation and Metastasis and Promotes Apoptosis by Targeting Twist1 in Gastric Cancer Cells.	Pubmed	0.006783	1	0.01176	0.1177	1	2	TWIST1
Pubmed	29844124	Twist1 Regulates Vimentin through Cul2 Circular RNA to Promote EMT in Hepatocellular Carcinoma.	Pubmed	0.006783	1	0.01176	0.1177	1	2	TWIST1
Pubmed	33357782	MiR-23b-3p promotes postmenopausal osteoporosis by targeting MRC2 and regulating the Wnt/?-catenin signaling pathway.	Pubmed	0.006783	1	0.01176	0.1177	1	2	MRC2
Pubmed	26819452	Molecular Pathways: Isocitrate Dehydrogenase Mutations in Cancer.	Pubmed	0.006783	1	0.01176	0.1177	1	2	IDH2
Pubmed	22711540	Breast cancer anti-estrogen resistance 3 (BCAR3) protein augments binding of the c-Src SH3 domain to Crk-associated substrate (p130cas).	Pubmed	0.006783	1	0.01176	0.1177	1	2	BCAR3
Pubmed	29367755	Wild-type and mutated IDH1/2 enzymes and therapy responses.	Pubmed	0.006783	1	0.01176	0.1177	1	2	IDH2
Pubmed	33139697	The interaction of DNA repair factors ASCC2 and ASCC3 is affected by somatic cancer mutations.	Pubmed	0.006783	1	0.01176	0.1177	1	2	ASCC2
Pubmed	15178549	IGFBP-3 activates TGF-beta receptors and directly inhibits growth in human intestinal smooth muscle cells.	Pubmed	0.006783	1	0.01176	0.1177	1	2	IGFBP3
Pubmed	23000077	Respiratory chain complex II as general sensor for apoptosis.	Pubmed	0.006783	1	0.01176	0.1177	1	2	SDHA
Pubmed	27639288	The ACE Gene Is Associated with Late-Life Major Depression and Age at Dementia Onset in a Population-Based Cohort.	Pubmed	0.006783	1	0.01176	0.1177	1	2	ACE
Pubmed	8702901	Induction of phosphoglycerate kinase 1 gene expression by hypoxia. Roles of Arnt and HIF1alpha.	Pubmed	0.006783	1	0.01176	0.1177	1	2	ARNT
Pubmed	22072289	TGF?1-Endo180-dependent collagen deposition is dysregulated at the tumour-stromal interface in bone metastasis.	Pubmed	0.006783	1	0.01176	0.1177	1	2	MRC2
Pubmed	23461768	Studying the correlation of renin-angiotensin-system (RAS) components and insulin resistance in polycystic ovary syndrome (PCOs).	Pubmed	0.006783	1	0.01176	0.1177	1	2	ACE
Pubmed	8702911	Characterization of a novel member of the macrophage mannose receptor type C lectin family.	Pubmed	0.006783	1	0.01176	0.1177	1	2	MRC2
Pubmed	22168210	PPAR? Pro12Ala and ACE ID polymorphisms are associated with BMI and fat distribution, but not metabolic syndrome.	Pubmed	0.006783	1	0.01176	0.1177	1	2	ACE
Pubmed	20302879	Key amino acid residues involved in multi-point binding interactions between brazzein, a sweet protein, and the T1R2-T1R3 human sweet receptor.	Pubmed	0.006783	1	0.01176	0.1177	1	2	TAS1R3
Pubmed	26077903	Posttranslational removal of ?-dystroglycan N terminus by PC5/6 cleavage is important for uterine preparation for embryo implantation in women.	Pubmed	0.006783	1	0.01176	0.1177	1	2	DAG1
Pubmed	25061102	FOXD3 modulates migration through direct transcriptional repression of TWIST1 in melanoma.	Pubmed	0.006783	1	0.01176	0.1177	1	2	TWIST1
Pubmed	30595117	MiR-192-5p in the Kidney Protects Against the Development of Hypertension.	Pubmed	0.006783	1	0.01176	0.1177	1	2	ATP1B1
Pubmed	10928275	Differential expression of dystrophin, utrophin, and dystrophin-associated proteins in human muscle culture.	Pubmed	0.006783	1	0.01176	0.1177	1	2	SGCD
Pubmed	20950413	Further evidence for an involvement of nociceptin/orphanin FQ in the pathophysiology of Parkinson's disease: a behavioral and neurochemical study in reserpinized mice.	Pubmed	0.006783	1	0.01176	0.1177	1	2	OPRL1
Pubmed	24471468	Wnt5a induces Ryk-dependent and -independent effects on callosal axon and dendrite growth.	Pubmed	0.006783	1	0.01176	0.1177	1	2	RYK
Pubmed	12605101	Variation in the DCP1 gene, encoding the angiotensin converting enzyme ACE, is not associated with increased susceptibility to Alzheimer's disease.	Pubmed	0.006783	1	0.01176	0.1177	1	2	ACE
Pubmed	30259794	ACTB and SDHA Are Suitable Endogenous Reference Genes for Gene Expression Studies in Human Astrocytomas Using Quantitative RT-PCR.	Pubmed	0.006783	1	0.01176	0.1177	1	2	SDHA
Pubmed	35239721	Epithelial-mesenchymal transition, regulated by ?-catenin and Twist, leads to esophageal wall remodeling in pediatric eosinophilic esophagitis.	Pubmed	0.006783	1	0.01176	0.1177	1	2	TWIST1
Pubmed	25486927	Acquired somatic mutations of isocitrate dehydrogenases 1 and 2 (IDH1 and IDH2) in preleukemic disorders.	Pubmed	0.006783	1	0.01176	0.1177	1	2	IDH2
Pubmed	8798547	Dystroglycan is a dual receptor for agrin and laminin-2 in Schwann cell membrane.	Pubmed	0.006783	1	0.01176	0.1177	1	2	DAG1
Pubmed	23085038	Transglutaminase 2 facilitates or ameliorates HIF signaling and ischemic cell death depending on its conformation and localization.	Pubmed	0.006783	1	0.01176	0.1177	1	2	ARNT
Pubmed	24942865	Transcriptional and posttranslational regulation of insulin-like growth factor binding protein-3 by Akt3.	Pubmed	0.006783	1	0.01176	0.1177	1	2	IGFBP3
Pubmed	8524874	GAIP, a protein that specifically interacts with the trimeric G protein G alpha i3, is a member of a protein family with a highly conserved core domain.	Pubmed	0.006783	1	0.01176	0.1177	1	2	RGS19
Pubmed	16621107	Association of APOE (Hha1) and ACE (I/D) gene polymorphisms with type 2 diabetes mellitus in North West India.	Pubmed	0.006783	1	0.01176	0.1177	1	2	ACE
Pubmed	16635753	Polymorphism of the renin-angiotensin-aldosterone system in patients with chronic allograft dysfunction.	Pubmed	0.006783	1	0.01176	0.1177	1	2	ACE
Pubmed	28928446	Tumour-derived PGD2 and NKp30-B7H6 engagement drives an immunosuppressive ILC2-MDSC axis.	Pubmed	0.006783	1	0.01176	0.1177	1	2	NCR3LG1
Pubmed	27545875	IRF5 and IRF5 Disease-Risk Variants Increase Glycolysis and Human M1 Macrophage Polarization by Regulating Proximal Signaling and Akt2 Activation.	Pubmed	0.006783	1	0.01176	0.1177	1	2	IRF5
Pubmed	27545877	Stimulation of Slack K(+) Channels Alters Mass at the Plasma Membrane by Triggering Dissociation of a Phosphatase-Regulatory Complex.	Pubmed	0.006783	1	0.01176	0.1177	1	2	PHACTR1
Pubmed	21697095	Bone morphogenetic protein-1 processes insulin-like growth factor-binding protein 3.	Pubmed	0.006783	1	0.01176	0.1177	1	2	IGFBP3
Pubmed	27966362	Ion Pathways in the Na(+)/K(+)-ATPase.	Pubmed	0.006783	1	0.01176	0.1177	1	2	ATP1B1
Pubmed	30259960	Taste receptor T1R1/T1R3 promotes the tumoricidal activity of hepatic CD49a	Pubmed	0.006783	1	0.01176	0.1177	1	2	TAS1R3
Pubmed	22494072	Insulin-like growth factor binding protein-3 suppresses vascular endothelial growth factor expression and tumor angiogenesis in head and neck squamous cell carcinoma.	Pubmed	0.006783	1	0.01176	0.1177	1	2	IGFBP3
Pubmed	27980689	Endogenous retroviral promoter exaptation in human cancer.	Pubmed	0.006783	1	0.01176	0.1177	1	2	IRF5
Pubmed	17960794	Aberrant methylation of E-cadherin and H-cadherin genes in nonsmall cell lung cancer and its relation to clinicopathologic features.	Pubmed	0.006783	1	0.01176	0.1177	1	2	CDH13
Pubmed	22879989	FOXA1 promotes tumor progression in prostate cancer via the insulin-like growth factor binding protein 3 pathway.	Pubmed	0.006783	1	0.01176	0.1177	1	2	IGFBP3
Pubmed	34285182	Loss of FBXL14 promotes mesenchymal shift and radioresistance of non-small cell lung cancer by TWIST1 stabilization.	Pubmed	0.006783	1	0.01176	0.1177	1	2	TWIST1
Pubmed	29017962	ACE I/D sequence variants but not MTHFR C677T, is strongly linked to malignant glioma risk and its variant DD genotype may act as a promising predictive biomarker for overall survival of glioma patients.	Pubmed	0.006783	1	0.01176	0.1177	1	2	ACE
Pubmed	31847529	Angiotensin converting enzymes ACE and ACE2 in thyroid cancer progression.	Pubmed	0.006783	1	0.01176	0.1177	1	2	ACE
Pubmed	25349169	Genetic background of extreme violent behavior.	Pubmed	0.006783	1	0.01176	0.1177	1	2	CDH13
Pubmed	19912440	The CMT4B disease-causing proteins MTMR2 and MTMR13/SBF2 regulate AKT signalling.	Pubmed	0.006783	1	0.01176	0.1177	1	2	SBF2
Pubmed	26186891	Association of GSTM1, GSTT1, GSTP1-ILE105VAL and ACE I/D polymorphisms with ankylosing spondylitis.	Pubmed	0.006783	1	0.01176	0.1177	1	2	ACE
Pubmed	26712637	Polymorphisms in STAT4 and IRF5 increase the risk of systemic sclerosis: a meta-analysis.	Pubmed	0.006783	1	0.01176	0.1177	1	2	IRF5
Pubmed	24651460	Comparative molecular dynamics simulations of mitogen-activated protein kinase-activated protein kinase 5.	Pubmed	0.006783	1	0.01176	0.1177	1	2	MAPK4
Pubmed	25326420	IKK? is an IRF5 kinase that instigates inflammation.	Pubmed	0.006783	1	0.01176	0.1177	1	2	IRF5
Pubmed	24990649	Reduction of ARNT in myeloid cells causes immune suppression and delayed wound healing.	Pubmed	0.006783	1	0.01176	0.1177	1	2	ARNT
Pubmed	11737220	ACE and angiotensinogen gene genotypes and left ventricular mass in athletes.	Pubmed	0.006783	1	0.01176	0.1177	1	2	ACE
Pubmed	24422630	Transcriptional repression of estrogen receptor ? signaling by SENP2 in breast cancer cells.	Pubmed	0.006783	1	0.01176	0.1177	1	2	SENP2
Pubmed	15115168	Endothelial dysfunction in patients with asthma: the role of polymorphisms of ACE and endothelial NOS genes.	Pubmed	0.006783	1	0.01176	0.1177	1	2	ACE
Pubmed	21347376	Large induces functional glycans in an O-mannosylation dependent manner and targets GlcNAc terminals on alpha-dystroglycan.	Pubmed	0.006783	1	0.01176	0.1177	1	2	DAG1
Pubmed	25651001	Presence of isocitrate dehydrogenase mutations may predict clinical response to hypomethylating agents in patients with acute myeloid leukemia.	Pubmed	0.006783	1	0.01176	0.1177	1	2	IDH2
Pubmed	33381597	MicroRNA-361-5p Inhibits Tumorigenesis and the EMT of HCC by Targeting Twist1.	Pubmed	0.006783	1	0.01176	0.1177	1	2	TWIST1
Pubmed	33500247	Serine Biosynthesis Is a Metabolic Vulnerability in IDH2-Driven Breast Cancer Progression.	Pubmed	0.006783	1	0.01176	0.1177	1	2	IDH2
Pubmed	19121847	Diagnostic and prognostic role of the insulin growth factor pathway members insulin-like growth factor-II and insulin-like growth factor binding protein-3 in serous effusions.	Pubmed	0.006783	1	0.01176	0.1177	1	2	IGFBP3
Pubmed	12741954	Characterization of SMOC-2, a modular extracellular calcium-binding protein.	Pubmed	0.006783	1	0.01176	0.1177	1	2	SMOC1
Pubmed	10438512	METH-1, a human ortholog of ADAMTS-1, and METH-2 are members of a new family of proteins with angio-inhibitory activity.	Pubmed	0.006783	1	0.01176	0.1177	1	2	ADAMTS8
Pubmed	32887801	The roles of SDHAF2 and dicarboxylate in covalent flavinylation of SDHA, the human complex II flavoprotein.	Pubmed	0.006783	1	0.01176	0.1177	1	2	SDHA
Pubmed	25614086	Transcription factor TIP27 regulates glucose homeostasis and insulin sensitivity in a PI3-kinase/Akt-dependent manner in mice.	Pubmed	0.006783	1	0.01176	0.1177	1	2	JAZF1
Pubmed	29391208	Isocitrate dehydrogenase 2 deficiency exacerbates dermis damage by ultraviolet-B via ?Np63 downregulation.	Pubmed	0.006783	1	0.01176	0.1177	1	2	IDH2
Pubmed	22290439	Twist-1 induces Ezh2 recruitment regulating histone methylation along the Ink4A/Arf locus in mesenchymal stem cells.	Pubmed	0.006783	1	0.01176	0.1177	1	2	TWIST1
Pubmed	11489887	Characterization of a novel mammalian SUMO-1/Smt3-specific isopeptidase, a homologue of rat axam, which is an axin-binding protein promoting beta-catenin degradation.	Pubmed	0.006783	1	0.01176	0.1177	1	2	SENP2
Pubmed	32573735	METTL15 interacts with the assembly intermediate of murine mitochondrial small ribosomal subunit to form m4C840 12S rRNA residue.	Pubmed	0.006783	1	0.01176	0.1177	1	2	METTL15
Pubmed	8631989	Identification of a novel domain in the aryl hydrocarbon receptor required for DNA binding.	Pubmed	0.006783	1	0.01176	0.1177	1	2	ARNT
Pubmed	24796269	Clinicopathologic and molecular characterization of myeloid neoplasms harboring isochromosome 17(q10).	Pubmed	0.006783	1	0.01176	0.1177	1	2	SETBP1
Pubmed	17885020	ACE ID genotype affects blood creatine kinase response to eccentric exercise.	Pubmed	0.006783	1	0.01176	0.1177	1	2	ACE
Pubmed	12140558	Post-translational disruption of dystroglycan-ligand interactions in congenital muscular dystrophies.	Pubmed	0.006783	1	0.01176	0.1177	1	2	DAG1
Pubmed	29884907	Sex dimorphism in ANGII-mediated crosstalk between ACE2 and ACE in diabetic nephropathy.	Pubmed	0.006783	1	0.01176	0.1177	1	2	ACE
Pubmed	23828164	Association of URG11 and Twist with clinical pathological characteristics and prognosis in patients with IgA nephropathy.	Pubmed	0.006783	1	0.01176	0.1177	1	2	TWIST1
Pubmed	32777735	Isocitrate dehydrogenase variants in cancer - Cellular consequences and therapeutic opportunities.	Pubmed	0.006783	1	0.01176	0.1177	1	2	IDH2
Pubmed	20025748	Significance of Twist expression and its association with E-cadherin in esophageal squamous cell carcinoma.	Pubmed	0.006783	1	0.01176	0.1177	1	2	TWIST1
Pubmed	17609264	Manipulation of the toll-like receptor 7 signaling pathway by Epstein-Barr virus.	Pubmed	0.006783	1	0.01176	0.1177	1	2	IRF5
Pubmed	24880135	The driver and passenger effects of isocitrate dehydrogenase 1 and 2 mutations in oncogenesis and survival prolongation.	Pubmed	0.006783	1	0.01176	0.1177	1	2	IDH2
Pubmed	12138204	R-Ras3/M-Ras induces neuronal differentiation of PC12 cells through cell-type-specific activation of the mitogen-activated protein kinase cascade.	Pubmed	0.006783	1	0.01176	0.1177	1	2	MRAS
Pubmed	21867611	[Isocitrate dehydrogenase gene mutations in acute myeloid leukemia].	Pubmed	0.006783	1	0.01176	0.1177	1	2	IDH2
Pubmed	26125858	IDH1 and IDH2 mutations in different histologic subtypes and WHO grading gliomas in a sample from Northern Brazil.	Pubmed	0.006783	1	0.01176	0.1177	1	2	IDH2
Pubmed	23313103	POD-1 binding to the E-box sequence inhibits SF-1 and StAR expression in human adrenocortical tumor cells.	Pubmed	0.006783	1	0.01176	0.1177	1	2	TCF21
Pubmed	18728015	Diverse functional consequences of mutations in the Na+/K+-ATPase alpha2-subunit causing familial hemiplegic migraine type 2.	Pubmed	0.006783	1	0.01176	0.1177	1	2	ATP1B1
Pubmed	28462391	The Impact of Electrographic Seizures on Developing Hippocampal Dendrites Is Calcineurin Dependent.	Pubmed	0.006783	1	0.01176	0.1177	1	2	PPP3R1
Pubmed	15178683	Targeted ablation of plasma membrane Ca2+-ATPase (PMCA) 1 and 4 indicates a major housekeeping function for PMCA1 and a critical role in hyperactivated sperm motility and male fertility for PMCA4.	Pubmed	0.006783	1	0.01176	0.1177	1	2	ATP2B1
Pubmed	10692489	Functional inactivation of the nociceptin receptor by alanine substitution of glutamine 286 at the C terminus of transmembrane segment VI: evidence from a site-directed mutagenesis study of the ORL1 receptor transmembrane-binding domain.	Pubmed	0.006783	1	0.01176	0.1177	1	2	OPRL1
Pubmed	22961111	Moscatilin inhibits migration and metastasis of human breast cancer MDA-MB-231 cells through inhibition of Akt and Twist signaling pathway.	Pubmed	0.006783	1	0.01176	0.1177	1	2	TWIST1
Pubmed	21855673	Polymorphisms in ARMS2 (LOC387715) and LOXL1 genes in the Japanese with age-related macular degeneration.	Pubmed	0.006783	1	0.01176	0.1177	1	2	LOXL1
Pubmed	22266852	Translational control of TWIST1 expression in MCF-10A cell lines recapitulating breast cancer progression.	Pubmed	0.006783	1	0.01176	0.1177	1	2	TWIST1
Pubmed	31970942	Relevance and prognostic ability of Twist, Slug and tumor spread through air spaces in lung adenocarcinoma.	Pubmed	0.006783	1	0.01176	0.1177	1	2	TWIST1
Pubmed	8631970	Activation of hepatocyte growth factor in the injured tissues is mediated by hepatocyte growth factor activator.	Pubmed	0.006783	1	0.01176	0.1177	1	2	HGFAC
Pubmed	30509092	KLF11 promotes gastric cancer invasion and migration by increasing Twist1 expression.	Pubmed	0.006783	1	0.01176	0.1177	1	2	TWIST1
Pubmed	19782658	The nociceptin system and hippocampal cognition in mice: a pharmacological and genetic analysis.	Pubmed	0.006783	1	0.01176	0.1177	1	2	OPRL1
Pubmed	10066802	Genomic structure and expression of the mouse growth factor receptor related to tyrosine kinases (Ryk).	Pubmed	0.006783	1	0.01176	0.1177	1	2	RYK
Pubmed	31404618	Different spatiotemporal organization of GPI-anchored T-cadherin in response to low-density lipoprotein and adiponectin.	Pubmed	0.006783	1	0.01176	0.1177	1	2	CDH13
Pubmed	26037143	Kindlin-2 phosphorylation by Src at Y193 enhances Src activity and is involved in Migfilin recruitment to the focal adhesions.	Pubmed	0.006783	1	0.01176	0.1177	1	2	FERMT2
Pubmed	22156343	Adiponectin attenuates lipopolysaccharide-induced acute lung injury through suppression of endothelial cell activation.	Pubmed	0.006783	1	0.01176	0.1177	1	2	CDH13
Pubmed	9521323	Nocistatin, a peptide that blocks nociceptin action in pain transmission.	Pubmed	0.006783	1	0.01176	0.1177	1	2	OPRL1
Pubmed	16971231	Analysis of common polymorphisms in angiotensin-converting enzyme and apolipoprotein e genes and human longevity in Colombia.	Pubmed	0.006783	1	0.01176	0.1177	1	2	ACE
Pubmed	21975507	Congenital myasthenic syndrome with tubular aggregates caused by GFPT1 mutations.	Pubmed	0.006783	1	0.01176	0.1177	1	2	GFPT1
Pubmed	7966619	A family of retroviruses that utilize related phosphate transporters for cell entry.	Pubmed	0.006783	1	0.01176	0.1177	1	2	SLC20A2
Pubmed	19878873	Control of cyclin D1 and breast tumorigenesis by the EglN2 prolyl hydroxylase.	Pubmed	0.006783	1	0.01176	0.1177	1	2	ARNT
Pubmed	22593918	Propionic Acidemia	Pubmed	0.006783	1	0.01176	0.1177	1	2	PCCB
Pubmed	30355724	Isoform Switching as a Mechanism of Acquired Resistance to Mutant Isocitrate Dehydrogenase Inhibition.	Pubmed	0.006783	1	0.01176	0.1177	1	2	IDH2
Pubmed	32367400	Length Polymorphisms in the Angiotensin I-Converting Enzyme Gene and the Serotonin-Transporter-Linked Polymorphic Region Constitute a Risk Haplotype for Depression in Patients with Coronary Artery Disease.	Pubmed	0.006783	1	0.01176	0.1177	1	2	ACE
Pubmed	24785566	Early infant growth is associated with the risk of islet autoimmunity in genetically susceptible children.	Pubmed	0.006783	1	0.01176	0.1177	1	2	IGFBP3
Pubmed	7798248	Identification and characterization of LTBP-2, a novel latent transforming growth factor-beta-binding protein.	Pubmed	0.006783	1	0.01176	0.1177	1	2	LTBP2
Pubmed	24930994	JAZF1 regulates visfatin expression in adipocytes via PPAR? and PPAR?/? signaling.	Pubmed	0.006783	1	0.01176	0.1177	1	2	JAZF1
Pubmed	27160084	Significant association and synergistic adverse prognostic effect of podocalyxin-like protein and epidermal growth factor receptor expression in colorectal cancer.	Pubmed	0.006783	1	0.01176	0.1177	1	2	PODXL
Pubmed	12509455	T-cadherin-mediated cell growth regulation involves G2 phase arrest and requires p21(CIP1/WAF1) expression.	Pubmed	0.006783	1	0.01176	0.1177	1	2	CDH13
Pubmed	11774217	[Association between renin-angiotensin system gene polymorphism and type 2 diabetics with stroke in China].	Pubmed	0.006783	1	0.01176	0.1177	1	2	ACE
Pubmed	21075857	Molecular classification of low-grade diffuse gliomas.	Pubmed	0.006783	1	0.01176	0.1177	1	2	IDH2
Pubmed	23074281	Prospective serial evaluation of 2-hydroxyglutarate, during treatment of newly diagnosed acute myeloid leukemia, to assess disease activity and therapeutic response.	Pubmed	0.006783	1	0.01176	0.1177	1	2	IDH2
Pubmed	19729011	The beta1 subunit of Na+/K+-ATPase interacts with BKCa channels and affects their steady-state expression on the cell surface.	Pubmed	0.006783	1	0.01176	0.1177	1	2	ATP1B1
Pubmed	22410704	IDH mutations as an early and consistent marker in low-grade astrocytomas WHO grade II and their consecutive secondary high-grade gliomas.	Pubmed	0.006783	1	0.01176	0.1177	1	2	IDH2
Pubmed	30246336	Gene expression of TWIST1 and ZBTB16 is regulated by methylation modifications during the osteoblastic differentiation of mesenchymal stem cells.	Pubmed	0.006783	1	0.01176	0.1177	1	2	TWIST1
Pubmed	31823218	Prognostic Value of TWIST1 and EZH2 Expression in Colon Cancer.	Pubmed	0.006783	1	0.01176	0.1177	1	2	TWIST1
Pubmed	15031145	A dominant-negative isoform of hypoxia-inducible factor-1 alpha specifically expressed in human testis.	Pubmed	0.006783	1	0.01176	0.1177	1	2	ARNT
Pubmed	15780750	Two novel genes, Gpr113, which encodes a family 2 G-protein-coupled receptor, and Trcg1, are selectively expressed in taste receptor cells.	Pubmed	0.006783	1	0.01176	0.1177	1	2	TAS1R3
Pubmed	30452889	Association of polymorphisms in serotonin and nitric oxide genes with clinical outcome of dengue in Brazilian northeast population.	Pubmed	0.006783	1	0.01176	0.1177	1	2	ACE
Pubmed	26748546	Kinetic and structural characterization of amyloid-? peptide hydrolysis by human angiotensin-1-converting enzyme.	Pubmed	0.006783	1	0.01176	0.1177	1	2	ACE
Pubmed	31092329	Understanding the molecular mechanism of umami recognition by T1R1-T1R3 using molecular dynamics simulations.	Pubmed	0.006783	1	0.01176	0.1177	1	2	TAS1R3
Pubmed	27991661	Myotonic dystrophy type 1: role of CCG, CTC and CGG interruptions within DMPK alleles in the pathogenesis and molecular diagnosis.	Pubmed	0.006783	1	0.01176	0.1177	1	2	DMWD
Pubmed	7894483	Exogenous Dp71 restores the levels of dystrophin associated proteins but does not alleviate muscle damage in mdx mice.	Pubmed	0.006783	1	0.01176	0.1177	1	2	DAG1
Pubmed	27858843	Association of the KLK1 rs5516 G allele and the ACE D allele with aortic aneurysm and atherosclerotic stenosis.	Pubmed	0.006783	1	0.01176	0.1177	1	2	ACE
Pubmed	31800592	Myeloid cell deletion of Aryl hydrocarbon Receptor Nuclear Translocator (ARNT) induces non-alcoholic steatohepatitis.	Pubmed	0.006783	1	0.01176	0.1177	1	2	ARNT
Pubmed	21771789	N-myc downstream-regulated gene 2, a novel estrogen-targeted gene, is involved in the regulation of Na+/K+-ATPase.	Pubmed	0.006783	1	0.01176	0.1177	1	2	ATP1B1
Pubmed	19131360	Sub-physiological sarcoglycan expression contributes to compensatory muscle protection in mdx mice.	Pubmed	0.006783	1	0.01176	0.1177	1	2	SGCD
Pubmed	27519276	Krüppel-like factor 4 is a novel prognostic predictor for urothelial carcinoma of bladder and it regulates TWIST1-mediated epithelial-mesenchymal transition.	Pubmed	0.006783	1	0.01176	0.1177	1	2	TWIST1
Pubmed	23460639	Impaired intestinal calcium absorption in protein 4.1R-deficient mice due to altered expression of plasma membrane calcium ATPase 1b (PMCA1b).	Pubmed	0.006783	1	0.01176	0.1177	1	2	ATP2B1
Pubmed	10906715	Distribution of nociceptin/orphanin FQ precursor protein and receptor in brain and spinal cord: a study using in situ hybridization and X-gal histochemistry in receptor-deficient mice.	Pubmed	0.006783	1	0.01176	0.1177	1	2	OPRL1
Pubmed	26229009	Suppression of fibrogenic signaling in hepatic stellate cells by Twist1-dependent microRNA-214 expression: Role of exosomes in horizontal transfer of Twist1.	Pubmed	0.006783	1	0.01176	0.1177	1	2	TWIST1
Pubmed	26423150	Immunosuppression and Aberrant T Cell Development in the Absence of N-Myristoylation.	Pubmed	0.006783	1	0.01176	0.1177	1	2	NMT1
Pubmed	22361338	Plasminogen activator inhibitor-1 and angiotensin converting enzyme gene polymorphisms in Turkish asthmatic children.	Pubmed	0.006783	1	0.01176	0.1177	1	2	ACE
Pubmed	23878061	SND1 affects proliferation of hepatocellular carcinoma cell line SMMC-7721 by regulating IGFBP3 expression.	Pubmed	0.006783	1	0.01176	0.1177	1	2	IGFBP3
Pubmed	24014567	A redundant epistatic interaction between IRF5 and STAT4 of the type I interferon pathway in susceptibility to lupus and rheumatoid arthritis.	Pubmed	0.006783	1	0.01176	0.1177	1	2	IRF5
Pubmed	9271372	The murine Sim-2 gene product inhibits transcription by active repression and functional interference.	Pubmed	0.006783	1	0.01176	0.1177	1	2	ARNT
Pubmed	19706421	Blocking angiotensin-converting enzyme induces potent regulatory T cells and modulates TH1- and TH17-mediated autoimmunity.	Pubmed	0.006783	1	0.01176	0.1177	1	2	ACE
Pubmed	19144698	Altered Ca2+ dependence of synaptosomal plasma membrane Ca2+-ATPase in human brain affected by Alzheimer's disease.	Pubmed	0.006783	1	0.01176	0.1177	1	2	ATP2B1
Pubmed	19587085	Perceptual variation in umami taste and polymorphisms in TAS1R taste receptor genes.	Pubmed	0.006783	1	0.01176	0.1177	1	2	TAS1R3
Pubmed	22110753	Twisted epithelial-to-mesenchymal transition promotes progression of surviving bladder cancer T24 cells with hTERT-dysfunction.	Pubmed	0.006783	1	0.01176	0.1177	1	2	TWIST1
Pubmed	36781842	Rab31 promotes metastasis and cisplatin resistance in stomach adenocarcinoma through Twist1-mediated EMT.	Pubmed	0.006783	1	0.01176	0.1177	1	2	TWIST1
Pubmed	22699503	Hypoxia-inducible factor 1 transcriptional activity in endothelial cells is required for acute phase cardioprotection induced by ischemic preconditioning.	Pubmed	0.006783	1	0.01176	0.1177	1	2	ARNT
Pubmed	27159116	Wnt5A/Ryk signaling critically affects barrier function in human vascular endothelial cells.	Pubmed	0.006783	1	0.01176	0.1177	1	2	RYK
Pubmed	33923806	Functional Analysis of the	Pubmed	0.006783	1	0.01176	0.1177	1	2	PCCB
Pubmed	26205084	Runx1 repression by histone deacetylation is critical for Setbp1-induced mouse myeloid leukemia development.	Pubmed	0.006783	1	0.01176	0.1177	1	2	SETBP1
Pubmed	18418389	Topoisomerase IIIalpha is required for normal proliferation and telomere stability in alternative lengthening of telomeres.	Pubmed	0.006783	1	0.01176	0.1177	1	2	TOP3A
Pubmed	30152845	Elevated methylation of OPRM1 and OPRL1 genes in Alzheimer's disease.	Pubmed	0.006783	1	0.01176	0.1177	1	2	OPRL1
Pubmed	10355629	The WW domain of dystrophin requires EF-hands region to interact with beta-dystroglycan.	Pubmed	0.006783	1	0.01176	0.1177	1	2	DAG1
Pubmed	27484157	Expression of interferon regulatory factor 5 is regulated by the Sp1 transcription factor.	Pubmed	0.006783	1	0.01176	0.1177	1	2	IRF5
Pubmed	26158269	IDH-Mutation Is a Weak Predictor of Long-Term Survival in Glioblastoma Patients.	Pubmed	0.006783	1	0.01176	0.1177	1	2	IDH2
Pubmed	12729939	Interaction between angiotensin-converting enzyme and catechol-O-methyltransferase genotypes in schizophrenics with poor response to conventional neuroleptics.	Pubmed	0.006783	1	0.01176	0.1177	1	2	ACE
Pubmed	25002529	The catalytic activity of the mitogen-activated protein kinase extracellular signal-regulated kinase 3 is required to sustain CD4+ CD8+ thymocyte survival.	Pubmed	0.006783	1	0.01176	0.1177	1	2	MAPK4
Pubmed	23708095	Loss of vps54 function leads to vesicle traffic impairment, protein mis-sorting and embryonic lethality.	Pubmed	0.006783	1	0.01176	0.1177	1	2	VPS53
Pubmed	17935609	The binding site for neohesperidin dihydrochalcone at the human sweet taste receptor.	Pubmed	0.006783	1	0.01176	0.1177	1	2	TAS1R3
Pubmed	17624927	Hypoxia-inducible factor-1alpha (HIF-1alpha) gene polymorphisms, circulating insulin-like growth factor binding protein (IGFBP)-3 levels and prostate cancer.	Pubmed	0.006783	1	0.01176	0.1177	1	2	IGFBP3
Pubmed	25677742	Prognostic significance of epithelial-mesenchymal transition proteins Twist and Foxc2 in phyllodes tumours of the breast.	Pubmed	0.006783	1	0.01176	0.1177	1	2	TWIST1
Pubmed	23280703	TWIST interacts with ?-catenin signaling on osteosarcoma cell survival against cisplatin.	Pubmed	0.006783	1	0.01176	0.1177	1	2	TWIST1
Pubmed	20805576	A regulatory calcium-binding site at the subunit interface of CLC-K kidney chloride channels.	Pubmed	0.006783	1	0.01176	0.1177	1	2	CLCNKA
Pubmed	26582946	Group 2 Innate Lymphoid Cells Express Functional NKp30 Receptor Inducing Type 2 Cytokine Production.	Pubmed	0.006783	1	0.01176	0.1177	1	2	NCR3LG1
Pubmed	33740099	Non-IDH1-R132H IDH1/2 mutations are associated with increased DNA methylation and improved survival in astrocytomas, compared to IDH1-R132H mutations.	Pubmed	0.006783	1	0.01176	0.1177	1	2	IDH2
Pubmed	27544279	Differential expression pattern of Twist1 in mouse preimplantation embryos suggests its multiple roles during early development.	Pubmed	0.006783	1	0.01176	0.1177	1	2	TWIST1
Pubmed	29547749	The association between peripheral total IGF-1, IGFBP-3, and IGF-1/IGFBP-3 and functional and cognitive outcomes in the Mayo Clinic Study of Aging.	Pubmed	0.006783	1	0.01176	0.1177	1	2	IGFBP3
Pubmed	17429448	Polymorphisms of angiotensinogen and angiotensin-converting enzyme associated with lower extremity arterial disease in the Health, Aging and Body Composition study.	Pubmed	0.006783	1	0.01176	0.1177	1	2	ACE
Pubmed	25677768	Bioinformatics and evolution of vertebrate nociceptin and opioid receptors.	Pubmed	0.006783	1	0.01176	0.1177	1	2	OPRL1
Pubmed	28091987	Expression and prognostic value of microRNAs in lower-grade glioma depends on IDH1/2 status.	Pubmed	0.006783	1	0.01176	0.1177	1	2	IDH2
Pubmed	22278433	The interactive effect of GHR-exon 3 and -202 A/C IGFBP3 polymorphisms on rhGH responsiveness and treatment outcomes in patients with Turner syndrome.	Pubmed	0.006783	1	0.01176	0.1177	1	2	IGFBP3
Pubmed	16455777	Ribonucleic acid polymerase II binding subunit 3 (Rpb3), a potential nuclear target of insulin-like growth factor binding protein-3.	Pubmed	0.006783	1	0.01176	0.1177	1	2	IGFBP3
Pubmed	30367460	Differential expression of secreted factors SOSTDC1 and ADAMTS8 cause profibrotic changes in linear morphoea fibroblasts.	Pubmed	0.006783	1	0.01176	0.1177	1	2	ADAMTS8
Pubmed	18838196	The ACE Insertion Deletion polymorphism relates to dementia by metabolic phenotype, APOEepsilon4, and age of dementia onset.	Pubmed	0.006783	1	0.01176	0.1177	1	2	ACE
Pubmed	33358859	RNA binding protein DAZAP1 promotes HCC progression and regulates ferroptosis by interacting with SLC7A11 mRNA.	Pubmed	0.006783	1	0.01176	0.1177	1	2	DAZAP1
Pubmed	20010124	ACTN3 and ACE genotypes in elite Jamaican and US sprinters.	Pubmed	0.006783	1	0.01176	0.1177	1	2	ACE
Pubmed	28472098	T1R3 homomeric sweet taste receptor regulates adipogenesis through G?s-mediated microtubules disassembly and Rho activation in 3T3-L1 cells.	Pubmed	0.006783	1	0.01176	0.1177	1	2	TAS1R3
Pubmed	25460568	Overexpression of MEOX2 and TWIST1 is associated with H3K27me3 levels and determines lung cancer chemoresistance and prognosis.	Pubmed	0.006783	1	0.01176	0.1177	1	2	TWIST1
Pubmed	36853865	Association of the ACE and AGT gene polymorphisms with global disparities in COVID-19-related deaths.	Pubmed	0.006783	1	0.01176	0.1177	1	2	ACE
Pubmed	20818980	The role of plasminogen activator inhibitor-1 and angiotensin-converting enzyme gene polymorphisms in bronchopulmonary dysplasia.	Pubmed	0.006783	1	0.01176	0.1177	1	2	ACE
Pubmed	24350279	Association of CILP2 and ACE gene polymorphisms with cardiovascular risk factors in Slovak midlife women.	Pubmed	0.006783	1	0.01176	0.1177	1	2	ACE
Pubmed	32982691	Dystroglycan Mediates Clustering of Essential GABAergic Components in Cerebellar Purkinje Cells.	Pubmed	0.006783	1	0.01176	0.1177	1	2	DAG1
Pubmed	25040869	Mutations in IDH1 and IDH2 are not present in sporadic ovarian sex cord-stromal tumours.	Pubmed	0.006783	1	0.01176	0.1177	1	2	IDH2
Pubmed	12885793	Interaction between ACE and ADD1 gene polymorphisms in the progression of IgA nephropathy in Japanese patients.	Pubmed	0.006783	1	0.01176	0.1177	1	2	ACE
Pubmed	28533522	HMGA2 promotes vasculogenic mimicry and tumor aggressiveness by upregulating Twist1 in gastric carcinoma.	Pubmed	0.006783	1	0.01176	0.1177	1	2	TWIST1
Pubmed	11030378	Gene polymorphisms of endothelial nitric oxide synthase and angiotensin-converting enzyme in patients with asthma.	Pubmed	0.006783	1	0.01176	0.1177	1	2	ACE
Pubmed	29092888	Uncoupling Exercise Bioenergetics From Systemic Metabolic Homeostasis by Conditional Inactivation of Baf60 in Skeletal Muscle.	Pubmed	0.006783	1	0.01176	0.1177	1	2	SMARCD1
Pubmed	33284092	Increased vascular permeability and severe renal tubular damage after ischemia-reperfusion injury in mice lacking adiponectin or T-cadherin.	Pubmed	0.006783	1	0.01176	0.1177	1	2	CDH13
Pubmed	12391259	Reduction of hypoxia-induced transcription through the repression of hypoxia-inducible factor-1alpha/aryl hydrocarbon receptor nuclear translocator DNA binding by the 90-kDa heat-shock protein inhibitor radicicol.	Pubmed	0.006783	1	0.01176	0.1177	1	2	ARNT
Pubmed	18252713	Expression of angiotensin-converting enzyme changes major histocompatibility complex class I peptide presentation by modifying C termini of peptide precursors.	Pubmed	0.006783	1	0.01176	0.1177	1	2	ACE
Pubmed	30621952	Association of the PHACTR1/EDN1 Genetic Locus With Spontaneous Coronary Artery Dissection.	Pubmed	0.006783	1	0.01176	0.1177	1	2	PHACTR1
Pubmed	32248569	WWP2 ameliorates acute kidney injury by mediating p53 ubiquitylation and degradation.	Pubmed	0.006783	1	0.01176	0.1177	1	2	WWP2
Pubmed	23362199	Clinical impact of an angiotensin I-converting enzyme insertion/deletion and kinin B2 receptor +9/-9 polymorphisms in the prognosis of renal transplantation.	Pubmed	0.006783	1	0.01176	0.1177	1	2	ACE
Pubmed	28712073	Association between ACE and AGT polymorphism and cardiovascular risk in acromegalic patients.	Pubmed	0.006783	1	0.01176	0.1177	1	2	ACE
Pubmed	19225127	The function of glutamatergic synapses is not perturbed by severe knockdown of 4.1N and 4.1G expression.	Pubmed	0.006783	1	0.01176	0.1177	1	2	EPB41L2
Pubmed	23784592	The insulin-like growth factor-1 and expression of its binding protein?3 in chronic hepatitis C and hepatocellular carcinoma.	Pubmed	0.006783	1	0.01176	0.1177	1	2	IGFBP3
Pubmed	20625691	Association of polymorphisms of zinc metalloproteinases with clinical response to stem cell therapy.	Pubmed	0.006783	1	0.01176	0.1177	1	2	ACE
Pubmed	22795696	Distinct roles of talin and kindlin in regulating integrin ?5?1 function and trafficking.	Pubmed	0.006783	1	0.01176	0.1177	1	2	FERMT2
Pubmed	16669348	Collaborative effect of SERCA and PMCA in cytosolic calcium homeostasis in human platelets.	Pubmed	0.006783	1	0.01176	0.1177	1	2	ATP2B1
Pubmed	21555855	Engagement of S1P?-degradative mechanisms leads to vascular leak in mice.	Pubmed	0.006783	1	0.01176	0.1177	1	2	WWP2
Pubmed	17237284	Endothelin signaling in osteoblasts: global genome view and implication of the calcineurin/NFAT pathway.	Pubmed	0.006783	1	0.01176	0.1177	1	2	PPP3R1
Pubmed	30703481	SIRT5-mediated SDHA desuccinylation promotes clear cell renal cell carcinoma tumorigenesis.	Pubmed	0.006783	1	0.01176	0.1177	1	2	SDHA
Pubmed	21203384	Transgenic overexpression of LARGE induces ?-dystroglycan hyperglycosylation in skeletal and cardiac muscle.	Pubmed	0.006783	1	0.01176	0.1177	1	2	DAG1
Pubmed	28653360	Identification of genes dysregulated by elevation of microRNA-210 levels in human trophoblasts cell line, Swan 71.	Pubmed	0.006783	1	0.01176	0.1177	1	2	IGFBP3
Pubmed	23473966	Serum but not cerebrospinal fluid levels of insulin-like growth factor-I (IGF-I) and IGF-binding protein-3 (IGFBP-3) are increased in Alzheimer's disease.	Pubmed	0.006783	1	0.01176	0.1177	1	2	IGFBP3
Pubmed	25817040	Human enhancer of filamentation 1-induced colorectal cancer cell migration: Role of serine phosphorylation and interaction with the breast cancer anti-estrogen resistance 3 protein.	Pubmed	0.006783	1	0.01176	0.1177	1	2	BCAR3
Pubmed	7904248	A novel, specific pro-urokinase complex on monocyte-like cells, detected by transglutaminase-catalyzed cross-linking.	Pubmed	0.006783	1	0.01176	0.1177	1	2	MRC2
Pubmed	9449382	Endothelin-converting enzyme: ultrastructural localization and its recycling from the cell surface.	Pubmed	0.006783	1	0.01176	0.1177	1	2	ACE
Pubmed	28726633		Pubmed	0.006783	1	0.01176	0.1177	1	2	ARNT
Pubmed	29653227	RSRC1 and CPZ gene polymorphisms with neuroblastoma susceptibility in Chinese children.	Pubmed	0.006783	1	0.01176	0.1177	1	2	RSRC1
Pubmed	18697906	Two highly related regulatory subunits of PP2A exert opposite effects on TGF-beta/Activin/Nodal signalling.	Pubmed	0.006783	1	0.01176	0.1177	1	2	PPP2R2D
Pubmed	24216110	Functional roles of BCAR3 in the signaling pathways of insulin leading to DNA synthesis, membrane ruffling and GLUT4 translocation.	Pubmed	0.006783	1	0.01176	0.1177	1	2	BCAR3
Pubmed	21651905	Endothelial angiotensin-converting enzyme and neutral endopeptidase in isolated human umbilical vein: an effective bradykinin inactivation pathway.	Pubmed	0.006783	1	0.01176	0.1177	1	2	ACE
Pubmed	24505095	Angiotensin converting enzyme insertion/deletion (I/D) (rs4646994) and Vegf polymorphism (+405G/C; rs2010963) in type II diabetic patients: Association with the risk of coronary artery disease.	Pubmed	0.006783	1	0.01176	0.1177	1	2	ACE
Pubmed	11956658	Expression of human GIPC1 in normal tissues, cancer cell lines, and primary tumors.	Pubmed	0.006783	1	0.01176	0.1177	1	2	RGS19
Pubmed	32080237	Slc20a1/Pit1 and Slc20a2/Pit2 are essential for normal skeletal myofiber function and survival.	Pubmed	0.006783	1	0.01176	0.1177	1	2	SLC20A2
Pubmed	20659156	Increased levels of 2-hydroxyglutarate in AML patients with IDH1-R132H and IDH2-R140Q mutations.	Pubmed	0.006783	1	0.01176	0.1177	1	2	IDH2
Pubmed	27245697	The comparison of clinical and biological characteristics between IDH1 and IDH2 mutations in gliomas.	Pubmed	0.006783	1	0.01176	0.1177	1	2	IDH2
Pubmed	12618313	Dystroglycan expression in the mouse cochlea.	Pubmed	0.006783	1	0.01176	0.1177	1	2	DAG1
Pubmed	3710160	Induction of recessive lethal mutations in the T/t-H-2 region of the mouse genome by a point mutagen.	Pubmed	0.006783	1	0.01176	0.1177	1	2	TWIST1
Pubmed	27089712	[GENES ALLELE STATUS OF ANGIOTENSINCONVERTING ENZYME (I/D) AND ENDOTHELIAL NITRIC OXIDE SYNTHASE (894 G > T) IN PATIENTS WITH ACUTE CORONARY SYNDROME].	Pubmed	0.006783	1	0.01176	0.1177	1	2	ACE
Pubmed	1373120	Contiguous localization of the genes encoding human insulin-like growth factor binding proteins 1 (IGBP1) and 3 (IGBP3) on chromosome 7.	Pubmed	0.006783	1	0.01176	0.1177	1	2	IGFBP3
Pubmed	14525765	Activated Fps/Fes partially rescues the in vivo developmental potential of Flk1-deficient vascular progenitor cells.	Pubmed	0.006783	1	0.01176	0.1177	1	2	FES
Pubmed	16633339	A TAS1R receptor-based explanation of sweet 'water-taste'.	Pubmed	0.006783	1	0.01176	0.1177	1	2	TAS1R3
Pubmed	30499465	Rho GTPase Activating Protein 24 (ARHGAP24) Regulates the Anti-Cancer Activity of Sorafenib Against Breast Cancer MDA-MB-231 Cells via the Signal Transducer and Activator of Transcription 3 (STAT3) Signaling Pathway.	Pubmed	0.006783	1	0.01176	0.1177	1	2	ARHGAP24
Pubmed	10187843	Unaltered cleavage and secretion of angiotensin-converting enzyme in tumor necrosis factor-alpha-converting enzyme-deficient mice.	Pubmed	0.006783	1	0.01176	0.1177	1	2	ACE
Pubmed	27533647	TWIST1 upregulates the MAGEA4 oncogene.	Pubmed	0.006783	1	0.01176	0.1177	1	2	TWIST1
Pubmed	31285765	Up-regulation of PCOLCE by TWIST1 promotes metastasis in Osteosarcoma.	Pubmed	0.006783	1	0.01176	0.1177	1	2	TWIST1
Pubmed	26016821	Characteristics, clinical outcome, and prognostic significance of IDH mutations in AML.	Pubmed	0.006783	1	0.01176	0.1177	1	2	IDH2
Pubmed	28112378	Combination Twist1 and CA15-3 in axillary lymph nodes for breast cancer prognosis.	Pubmed	0.006783	1	0.01176	0.1177	1	2	TWIST1
Pubmed	27328622	Association of eNOS and ACE gene polymorphisms and plasma nitric oxide with risk of non-small cell lung cancer in South India.	Pubmed	0.006783	1	0.01176	0.1177	1	2	ACE
Pubmed	31776330	MKL1 promotes endothelial-to-mesenchymal transition and liver fibrosis by activating TWIST1 transcription.	Pubmed	0.006783	1	0.01176	0.1177	1	2	TWIST1
Pubmed	18347611	Interaction between polymorphisms in the renin-angiotensin-system and angiotensin-converting enzyme inhibitor or beta-blocker use and the risk of myocardial infarction and stroke.	Pubmed	0.006783	1	0.01176	0.1177	1	2	ACE
Pubmed	32393577	Interplay between primary familial brain calcification-associated SLC20A2 and XPR1 phosphate transporters requires inositol polyphosphates for control of cellular phosphate homeostasis.	Pubmed	0.006783	1	0.01176	0.1177	1	2	SLC20A2
Pubmed	19129183	The Kaposi's Sarcoma-associated Herpesvirus-encoded vIRF-3 Inhibits Cellular IRF-5.	Pubmed	0.006783	1	0.01176	0.1177	1	2	IRF5
Pubmed	34095989	IDH Inhibitors and Beyond: The Cornerstone of Targeted Glioma Treatment.	Pubmed	0.006783	1	0.01176	0.1177	1	2	IDH2
Pubmed	25160619	Molecular basis of kindlin-2 binding to integrin-linked kinase pseudokinase for regulating cell adhesion.	Pubmed	0.006783	1	0.01176	0.1177	1	2	FERMT2
Pubmed	20022049	Polymorphisms of the TNF-alpha and ACE genes, and renal scarring in infants with urinary tract infection.	Pubmed	0.006783	1	0.01176	0.1177	1	2	ACE
Pubmed	17069434	Genetic polymorphisms of angiotensin-I converting enzyme, haptoglobin and angiotensinogen and oxidative stress parameters in 12 to 15-year-old adolescents.	Pubmed	0.006783	1	0.01176	0.1177	1	2	ACE
Pubmed	22903824	High-resolution genome-wide mapping of AHR and ARNT binding sites by ChIP-Seq.	Pubmed	0.006783	1	0.01176	0.1177	1	2	ARNT
Pubmed	29101499	Combined detection of Twist1, Snail1 and squamous cell carcinoma antigen for the prognostic evaluation of invasion and metastasis in cervical squamous cell carcinoma.	Pubmed	0.006783	1	0.01176	0.1177	1	2	TWIST1
Pubmed	16297183	Igf-I signalling controls the hair growth cycle and the differentiation of hair shafts.	Pubmed	0.006783	1	0.01176	0.1177	1	2	IGFBP3
Pubmed	17453001	In silico mining identifies IGFBP3 as a novel target of methylation in prostate cancer.	Pubmed	0.006783	1	0.01176	0.1177	1	2	IGFBP3
Pubmed	29112142	IGFBP-3 Interacts with the Vitamin D Receptor in Insulin Signaling Associated with Obesity in Visceral Adipose Tissue.	Pubmed	0.006783	1	0.01176	0.1177	1	2	IGFBP3
Pubmed	9714332	c-Fes tyrosine kinase binds to and activates STAT3 after granulocyte-macrophage colony-stimulating factor stimulation.	Pubmed	0.006783	1	0.01176	0.1177	1	2	FES
Pubmed	28797108	Natural disease history of mouse models for limb girdle muscular dystrophy types 2D and 2F.	Pubmed	0.006783	1	0.01176	0.1177	1	2	SGCD
Pubmed	14525797	Tissue angiotensin-converting-enzyme (ACE) deficiency leads to a reduction in oxidative stress and in atherosclerosis: studies in ACE-knockout mice type 2.	Pubmed	0.006783	1	0.01176	0.1177	1	2	ACE
Pubmed	18767410	Gene polymorphism of angiotensin-converting enzyme and angiotensin II type 1 receptor in patients with congestive heart failure.	Pubmed	0.006783	1	0.01176	0.1177	1	2	ACE
Pubmed	33442728	ACE/ACE2 balance might be instrumental to explain the certain comorbidities leading to severe COVID-19 cases.	Pubmed	0.006783	1	0.01176	0.1177	1	2	ACE
Pubmed	35190362	Are angiotensin converting enzyme (ACE1/ACE2) gene variants associated with the clinical severity of COVID-19 pneumonia? A single-center cohort study.	Pubmed	0.006783	1	0.01176	0.1177	1	2	ACE
Pubmed	23999441	Isocitrate dehydrogenase mutations in leukemia.	Pubmed	0.006783	1	0.01176	0.1177	1	2	IDH2
Pubmed	27942586	IRF5 governs liver macrophage activation that promotes hepatic fibrosis in mice and humans.	Pubmed	0.006783	1	0.01176	0.1177	1	2	IRF5
Pubmed	29378484	The relationship between ACE/AGT gene polymorphisms and the risk of diabetic retinopathy in Chinese patients with type 2 diabetes.	Pubmed	0.006783	1	0.01176	0.1177	1	2	ACE
Pubmed	29112184	Insulin?like growth factor system in remission and flare of inflammatory bowel diseases.	Pubmed	0.006783	1	0.01176	0.1177	1	2	IGFBP3
Pubmed	25677778	Nociceptin/orphanin-FQ modulation of learning and memory.	Pubmed	0.006783	1	0.01176	0.1177	1	2	OPRL1
Pubmed	25677775	Nociceptin/orphanin FQ-NOP receptor system in inflammatory and immune-mediated diseases.	Pubmed	0.006783	1	0.01176	0.1177	1	2	OPRL1
Pubmed	25677776	Endogenous nociceptin system involvement in stress responses and anxiety behavior.	Pubmed	0.006783	1	0.01176	0.1177	1	2	OPRL1
Pubmed	25677773	Orphanin FQ-ORL-1 regulation of reproduction and reproductive behavior in the female.	Pubmed	0.006783	1	0.01176	0.1177	1	2	OPRL1
Pubmed	31354034	TMEM176A and TMEM176B Are Candidate Regulators of Inhibition of Dendritic Cell Maturation and Function after Chronic Spinal Cord Injury.	Pubmed	0.006783	1	0.01176	0.1177	1	2	TMEM176B
Pubmed	18658259	Increased FOG-2 in failing myocardium disrupts thyroid hormone-dependent SERCA2 gene transcription.	Pubmed	0.006783	1	0.01176	0.1177	1	2	ZFPM2
Pubmed	17525297	Altered biomechanical properties of carotid arteries in two mouse models of muscular dystrophy.	Pubmed	0.006783	1	0.01176	0.1177	1	2	SGCD
Pubmed	23818598	Genetic loss or pharmacological blockade of testes-expressed taste genes causes male sterility.	Pubmed	0.006783	1	0.01176	0.1177	1	2	TAS1R3
Pubmed	11798066	Dystroglycan binding to laminin alpha1LG4 module influences epithelial morphogenesis of salivary gland and lung in vitro.	Pubmed	0.006783	1	0.01176	0.1177	1	2	DAG1
Pubmed	15657416	Direct and indirect interactions between calcineurin-NFAT and MEK1-extracellular signal-regulated kinase 1/2 signaling pathways regulate cardiac gene expression and cellular growth.	Pubmed	0.006783	1	0.01176	0.1177	1	2	PPP3R1
Pubmed	17261081	Nef protein of human immunodeficiency virus type 1 binds its own myristoylated N-terminus.	Pubmed	0.006783	1	0.01176	0.1177	1	2	NMT1
Pubmed	11749052	Effect of PCCB gene mutations on the heteromeric and homomeric assembly of propionyl-CoA carboxylase.	Pubmed	0.006783	1	0.01176	0.1177	1	2	PCCB
Pubmed	31235507	TRIB3 Stabilizes High TWIST1 Expression to Promote Rapid APL Progression and ATRA Resistance.	Pubmed	0.006783	1	0.01176	0.1177	1	2	TWIST1
Pubmed	29846435	Apolipoprotein B and angiotensin-converting enzyme polymorphisms and aerobic interval training: randomized controlled trial in coronary artery disease patients.	Pubmed	0.006783	1	0.01176	0.1177	1	2	ACE
Pubmed	30368884	Expression of epithelial-mesenchymal transition regulators TWIST, SLUG and SNAIL in follicular thyroid tumours may relate to widely invasive, poorly differentiated and distant metastasis.	Pubmed	0.006783	1	0.01176	0.1177	1	2	TWIST1
Pubmed	20564211	Molecular silencing of Twist1 enhances osteogenic differentiation of murine mesenchymal stem cells: implication of FGFR2 signaling.	Pubmed	0.006783	1	0.01176	0.1177	1	2	TWIST1
Pubmed	28724170	Circulating Insulin-like Growth Factor-1 and Insulin-like Growth Factor Binding Protein-3 predict Three-months Outcome after Ischemic Stroke.	Pubmed	0.006783	1	0.01176	0.1177	1	2	IGFBP3
Pubmed	29090344	The role of mutant IDH1 and IDH2 inhibitors in the treatment of acute myeloid leukemia.	Pubmed	0.006783	1	0.01176	0.1177	1	2	IDH2
Pubmed	34224315	CircRAB3IP upregulates twist family BHLH transcription factor (TWIST1) to promote osteosarcoma progression by sponging miR-580-3p.	Pubmed	0.006783	1	0.01176	0.1177	1	2	TWIST1
Pubmed	12668656	uPARAP/Endo180 is essential for cellular uptake of collagen and promotes fibroblast collagen adhesion.	Pubmed	0.006783	1	0.01176	0.1177	1	2	MRC2
Pubmed	25025186	Novel missense variants of ZFPM2/FOG2 identified in conotruncal heart defect patients do not impair interaction with GATA4.	Pubmed	0.006783	1	0.01176	0.1177	1	2	ZFPM2
Pubmed	20238010	Neural retina and MerTK-independent apical polarity of alphavbeta5 integrin receptors in the retinal pigment epithelium.	Pubmed	0.006783	1	0.01176	0.1177	1	2	ITGB5
Pubmed	20889360	Association of circulating IGF-I and IGFBP-3 concentrations and exercise capacity in healthy volunteers: results of the Study of Health in Pomerania.	Pubmed	0.006783	1	0.01176	0.1177	1	2	IGFBP3
Pubmed	28677228	VEGF and TWIST1 in a 16-biomarker immunoprofile useful for prognosis of breast cancer patients.	Pubmed	0.006783	1	0.01176	0.1177	1	2	TWIST1
Pubmed	22217666	IDH1/2 mutations in WHO grade II astrocytomas associated with localization and seizure as the initial symptom.	Pubmed	0.006783	1	0.01176	0.1177	1	2	IDH2
Pubmed	12068950	Expression of the mediators of dioxin toxicity, aryl hydrocarbon receptor (AHR) and the AHR nuclear translocator (ARNT), is developmentally regulated in mouse teeth.	Pubmed	0.006783	1	0.01176	0.1177	1	2	ARNT
Pubmed	29018978	Identification of ZFPM2 mutations in sporadic conotruncal heart defect patients.	Pubmed	0.006783	1	0.01176	0.1177	1	2	ZFPM2
Pubmed	23940733	Differential actions of the endocytic collagen receptor uPARAP/Endo180 and the collagenase MMP-2 in bone homeostasis.	Pubmed	0.006783	1	0.01176	0.1177	1	2	MRC2
Pubmed	30115812	Identification of IDH-mutant gliomas by a prognostic signature according to gene expression profiling.	Pubmed	0.006783	1	0.01176	0.1177	1	2	IDH2
Pubmed	10207021	Adhesion of cultured bovine aortic endothelial cells to laminin-1 mediated by dystroglycan.	Pubmed	0.006783	1	0.01176	0.1177	1	2	DAG1
Pubmed	31357957	MicroRNA-1275 inhibits cell migration and invasion in gastric cancer by regulating vimentin and E-cadherin via JAZF1.	Pubmed	0.006783	1	0.01176	0.1177	1	2	JAZF1
Pubmed	28340142	Multigene signature for predicting prognosis of patients with 1p19q co-deletion diffuse glioma.	Pubmed	0.006783	1	0.01176	0.1177	1	2	IDH2
Pubmed	8065341	Identification of functional domains of the aryl hydrocarbon receptor nuclear translocator protein (ARNT).	Pubmed	0.006783	1	0.01176	0.1177	1	2	ARNT
Pubmed	20722844	Renin angiotensin system gene polymorphisms modify angiotensin-converting enzyme inhibitors' effect on cognitive function: the health, aging and body composition study.	Pubmed	0.006783	1	0.01176	0.1177	1	2	ACE
Pubmed	27449702	Integrin and dystroglycan compensate each other to mediate laminin-dependent basement membrane assembly and epiblast polarization.	Pubmed	0.006783	1	0.01176	0.1177	1	2	DAG1
Pubmed	32356512	Association of angiotensin-converting enzyme insertion/deletion (ACE I/D) and angiotensinogen (AGT M235T) polymorphisms with the risk of obesity in a Tunisian population.	Pubmed	0.006783	1	0.01176	0.1177	1	2	ACE
Pubmed	17563560	Lack of association between endothelial nitric oxide synthase gene polymorphisms, microalbuminuria and endothelial dysfunction in hypertensive men.	Pubmed	0.006783	1	0.01176	0.1177	1	2	ACE
Pubmed	25987093	Mutation Analysis of IDH1/2 Genes in Unselected De novo Acute Myeloid Leukaemia Patients in India - Identification of A Novel IDH2 Mutation.	Pubmed	0.006783	1	0.01176	0.1177	1	2	IDH2
Pubmed	25205108	The IRF5-TNPO3 association with systemic lupus erythematosus has two components that other autoimmune disorders variably share.	Pubmed	0.006783	1	0.01176	0.1177	1	2	IRF5
Pubmed	12511525	Angiotensinogen 235T allele "dosage" is associated with blood pressure phenotypes.	Pubmed	0.006783	1	0.01176	0.1177	1	2	ACE
Pubmed	30427756	The clinical use of IDH1 and IDH2 mutations in gliomas.	Pubmed	0.006783	1	0.01176	0.1177	1	2	IDH2
Pubmed	30044988	Blocking Ca	Pubmed	0.006783	1	0.01176	0.1177	1	2	CACNB3
Pubmed	20479006	Structural basis for conformational dynamics of GTP-bound Ras protein.	Pubmed	0.006783	1	0.01176	0.1177	1	2	MRAS
Pubmed	17563539	Impact of maternal angiotensinogen M235T polymorphism and angiotensin-converting enzyme insertion/deletion polymorphism on blood pressure, protein excretion and fetal outcome in pregnancy.	Pubmed	0.006783	1	0.01176	0.1177	1	2	ACE
Pubmed	27111220	Abnormal IGF-Binding Protein Profile in the Bone Marrow of Multiple Myeloma Patients.	Pubmed	0.006783	1	0.01176	0.1177	1	2	IGFBP3
Pubmed	30044991	Epithelial-Mesenchymal Transition Induces Podocalyxin to Promote Extravasation via Ezrin Signaling.	Pubmed	0.006783	1	0.01176	0.1177	1	2	PODXL
Pubmed	12897189	Novel putative SREBP and LXR target genes identified by microarray analysis in liver of cholesterol-fed mice.	Pubmed	0.006783	1	0.01176	0.1177	1	2	CAMK1D
Pubmed	26459371	Specific expression patterns of epithelial to mesenchymal transition factors in gestational molar disease.	Pubmed	0.006783	1	0.01176	0.1177	1	2	TWIST1
Pubmed	21781379	Up-regulation of intestinal type 1 taste receptor 3 and sodium glucose luminal transporter-1 expression and increased sucrose intake in mice lacking gut microbiota.	Pubmed	0.006783	1	0.01176	0.1177	1	2	TAS1R3
Pubmed	29040592	The Association Between IGF-I and IGFBP-3 and Incident Diabetes in an Older Population of Men and Women in the Cardiovascular Health Study.	Pubmed	0.006783	1	0.01176	0.1177	1	2	IGFBP3
Pubmed	15067329	cDNA microarray analysis with amplified RNA after isolation of intact cellular RNA from neoplastic and non-neoplastic prostate tissue separated by laser microdissections.	Pubmed	0.006783	1	0.01176	0.1177	1	2	IGFBP3
Pubmed	12777378	Dual specificity mitogen-activated protein (MAP) kinase phosphatase-4 plays a potential role in insulin resistance.	Pubmed	0.006783	1	0.01176	0.1177	1	2	MAPK4
Pubmed	24856931	ROS-triggered phosphorylation of complex II by Fgr kinase regulates cellular adaptation to fuel use.	Pubmed	0.006783	1	0.01176	0.1177	1	2	SDHA
Pubmed	16645643	Insulin-like growth factor binding protein 3 (IGFBP-3) potentiates TRAIL-induced apoptosis of human colorectal carcinoma cells through inhibition of NF-kappaB.	Pubmed	0.006783	1	0.01176	0.1177	1	2	IGFBP3
Pubmed	11699055	Angiotensin-converting enzyme gene insertion/deletion, not bradykinin B2 receptor -58T/C gene polymorphism, associated with angiotensin-converting enzyme inhibitor-related cough in Chinese female patients with non-insulin-dependent diabetes mellitus.	Pubmed	0.006783	1	0.01176	0.1177	1	2	ACE
Pubmed	35682734	Mitochondrial rRNA Methylation by Mettl15 Contributes to the Exercise and Learning Capability in Mice.	Pubmed	0.006783	1	0.01176	0.1177	1	2	METTL15
Pubmed	19099777	[Influence of angiotensin converting enzyme gene insertion/deletion polymorphism and beta3-adrenergic receptor gene Trp64Arg polymorphism on fetal growth and neonatal insulin sensitivity].	Pubmed	0.006783	1	0.01176	0.1177	1	2	ACE
Pubmed	31090375	Interrelation of cardiovascular risk factors with high albuminury among patients with arterial hypertension living in Mountain Shoriya.	Pubmed	0.006783	1	0.01176	0.1177	1	2	ACE
Pubmed	2194551	Myristoylation of gag proteins of HIV-1 plays an important role in virus assembly.	Pubmed	0.006783	1	0.01176	0.1177	1	2	NMT1
Pubmed	32970801	The GM-CSF-IRF5 signaling axis in eosinophils promotes antitumor immunity through activation of type 1 T cell responses.	Pubmed	0.006783	1	0.01176	0.1177	1	2	IRF5
Pubmed	17445768	An alternative transcript of the FOG-2 gene encodes a FOG-2 isoform lacking the FOG repression motif.	Pubmed	0.006783	1	0.01176	0.1177	1	2	ZFPM2
Pubmed	36470870	USP36 facilitates esophageal squamous carcinoma progression via stabilizing YAP.	Pubmed	0.006783	1	0.01176	0.1177	1	2	USP36
Pubmed	18755154	PICK1 binds to calcineurin B and modulates the NFAT activity in PC12 cells.	Pubmed	0.006783	1	0.01176	0.1177	1	2	PPP3R1
Pubmed	7547472	Dorso-ventral and rostro-caudal sequential expression of M-twist in the postimplantation murine embryo.	Pubmed	0.006783	1	0.01176	0.1177	1	2	TWIST1
Pubmed	26893016	Circulating insulin-like growth factor-I, insulin-like growth factor binding protein-3 and terminal duct lobular unit involution of the breast: a cross-sectional study of women with benign breast disease.	Pubmed	0.006783	1	0.01176	0.1177	1	2	IGFBP3
Pubmed	26219899	CCR7 regulates Twist to induce the epithelial-mesenchymal transition in pancreatic ductal adenocarcinoma.	Pubmed	0.006783	1	0.01176	0.1177	1	2	TWIST1
Pubmed	35945453	Forming cytoplasmic stress granules PUR? suppresses mRNA translation initiation of IGFBP3 to promote esophageal squamous cell carcinoma progression.	Pubmed	0.006783	1	0.01176	0.1177	1	2	IGFBP3
Pubmed	32424143	LOXL1 confers antiapoptosis and promotes gliomagenesis through stabilizing BAG2.	Pubmed	0.006783	1	0.01176	0.1177	1	2	LOXL1
Pubmed	18297062	Direct regulation of TWIST by HIF-1alpha promotes metastasis.	Pubmed	0.006783	1	0.01176	0.1177	1	2	TWIST1
Pubmed	7619516	Rapsyn may function as a link between the acetylcholine receptor and the agrin-binding dystrophin-associated glycoprotein complex.	Pubmed	0.006783	1	0.01176	0.1177	1	2	DAG1
Pubmed	10352394	Insulin-like growth factor binding proteins: new proteins, new functions.	Pubmed	0.006783	1	0.01176	0.1177	1	2	IGFBP3
Pubmed	29159326	Overexpression of ID1 reverses the repression of human dental pulp stem cells differentiation induced by TWIST1 silencing.	Pubmed	0.006783	1	0.01176	0.1177	1	2	TWIST1
Pubmed	28209656	Changes in allele frequencies of	Pubmed	0.006783	1	0.01176	0.1177	1	2	SETBP1
Pubmed	32299427	hsa-miR-100-5p, an overexpressed miRNA in human ovarian endometriotic stromal cells, promotes invasion through attenuation of SMARCD1 expression.	Pubmed	0.006783	1	0.01176	0.1177	1	2	SMARCD1
Pubmed	21444796	Crystal structure of human natural cytotoxicity receptor NKp30 and identification of its ligand binding site.	Pubmed	0.006783	1	0.01176	0.1177	1	2	NCR3LG1
Pubmed	30078228	Mutual regulation between IGF-1R and IGFBP-3 in human corneal epithelial cells.	Pubmed	0.006783	1	0.01176	0.1177	1	2	IGFBP3
Pubmed	27977510	A comprehensive contribution of genes for aryl hydrocarbon receptor signaling pathway to hypertension susceptibility.	Pubmed	0.006783	1	0.01176	0.1177	1	2	ARNT
Pubmed	16933204	Sarco(endo)plasmic reticulum and plasmalemmal Ca(2+)-ATPase activities in cremaster muscles and sacs differ according to the associated inguinal pathology.	Pubmed	0.006783	1	0.01176	0.1177	1	2	ATP2B1
Pubmed	31437068	Association of eNOS and ACE Polymorphisms with Retinopathy of Prematurity: A Systematic Review and Meta-Analysis.	Pubmed	0.006783	1	0.01176	0.1177	1	2	ACE
Pubmed	8244375	The Ah receptor nuclear translocator gene (ARNT) is located on q21 of human chromosome 1 and on mouse chromosome 3 near Cf-3.	Pubmed	0.006783	1	0.01176	0.1177	1	2	ARNT
Pubmed	30454898	Insulin-like growth factor binding Protein-3 suppresses osteoblast differentiation via bone morphogenetic protein-2.	Pubmed	0.006783	1	0.01176	0.1177	1	2	IGFBP3
Pubmed	23036517	Functional relationship between high mobility group A1 (HMGA1) protein and insulin-like growth factor-binding protein 3 (IGFBP-3) in human chondrocytes.	Pubmed	0.006783	1	0.01176	0.1177	1	2	IGFBP3
Pubmed	19864620	Calcium influx is sufficient to induce muscular dystrophy through a TRPC-dependent mechanism.	Pubmed	0.006783	1	0.01176	0.1177	1	2	SGCD
Pubmed	15080371	Angiotensin converting enzyme genotype influences the response to the angiotensin II receptor antagonist losartan in patients with hypertension.	Pubmed	0.006783	1	0.01176	0.1177	1	2	ACE
Pubmed	15308637	Global and distinct targets of IRF-5 and IRF-7 during innate response to viral infection.	Pubmed	0.006783	1	0.01176	0.1177	1	2	IRF5
Pubmed	32521225	DDI2 Is a Ubiquitin-Directed Endoprotease Responsible for Cleavage of Transcription Factor NRF1.	Pubmed	0.006783	1	0.01176	0.1177	1	2	DDI2
Pubmed	29269700	Polymorphisms in ACE and ACTN3 Genes and Blood Pressure Response to Acute Exercise in Elite Male Athletes from Serbia.	Pubmed	0.006783	1	0.01176	0.1177	1	2	ACE
Pubmed	12898464	Relationship between circulating E-selectin, DD genotype of angiotensin-converting-enzyme, and cardiovascular damage in central obese subjects.	Pubmed	0.006783	1	0.01176	0.1177	1	2	ACE
Pubmed	32656927	Short stature and growth hormone deficiency in a subset of patients with Potocki-Lupski syndrome: Expanding the phenotype of PTLS.	Pubmed	0.006783	1	0.01176	0.1177	1	2	IGFBP3
Pubmed	27893421	PHACTR1 and SLC22A3 gene polymorphisms are associated with reduced coronary artery disease risk in the male Chinese Han population.	Pubmed	0.006783	1	0.01176	0.1177	1	2	PHACTR1
Pubmed	21041950	T-cadherin is critical for adiponectin-mediated cardioprotection in mice.	Pubmed	0.006783	1	0.01176	0.1177	1	2	CDH13
Pubmed	17360361	Noninfectious entry of HIV-1 into peripheral and brain macrophages mediated by the mannose receptor.	Pubmed	0.006783	1	0.01176	0.1177	1	2	MRC2
Pubmed	26980750	Mutations of SETBP1 and JAK3 in juvenile myelomonocytic leukemia: a report from the Italian AIEOP study group.	Pubmed	0.006783	1	0.01176	0.1177	1	2	SETBP1
Pubmed	24796807	Giant scaffolding protein AHNAK1 interacts with ?-dystroglycan and controls motility and mechanical properties of Schwann cells.	Pubmed	0.006783	1	0.01176	0.1177	1	2	DAG1
Pubmed	24148247	miR-181a-Twist1 pathway in the chemoresistance of tongue squamous cell carcinoma.	Pubmed	0.006783	1	0.01176	0.1177	1	2	TWIST1
Pubmed	21346373	Expression of ACE and ACE2 in patients with hypertensive nephrosclerosis.	Pubmed	0.006783	1	0.01176	0.1177	1	2	ACE
Pubmed	23011259	Lack of association of NOS3 and ACE gene polymorphisms with coronary artery disease in Southern Tunisia.	Pubmed	0.006783	1	0.01176	0.1177	1	2	ACE
Pubmed	16023353	Lack of dystrophin leads to the selective loss of superior cervical ganglion neurons projecting to muscular targets in genetically dystrophic mdx mice.	Pubmed	0.006783	1	0.01176	0.1177	1	2	DAG1
Pubmed	24204824	Beta-cell ARNT is required for normal glucose tolerance in murine pregnancy.	Pubmed	0.006783	1	0.01176	0.1177	1	2	ARNT
Pubmed	20431064	Overexpression of integrin beta 5 enhances the paracrine properties of circulating angiogenic cells via Src kinase-mediated activation of STAT3.	Pubmed	0.006783	1	0.01176	0.1177	1	2	ITGB5
Pubmed	33767315	Value of contrast-enhanced CT texture analysis in predicting IDH mutation status of intrahepatic cholangiocarcinoma.	Pubmed	0.006783	1	0.01176	0.1177	1	2	IDH2
Pubmed	32691279	CDH13 and LPHN3 Gene Polymorphisms in Attention-Deficit/Hyperactivity Disorder: Their Relation to Clinical Characteristics.	Pubmed	0.006783	1	0.01176	0.1177	1	2	CDH13
Pubmed	10074105	Opposing effects of human immunodeficiency virus type 1 matrix mutations support a myristyl switch model of gag membrane targeting.	Pubmed	0.006783	1	0.01176	0.1177	1	2	NMT1
Pubmed	31933479	and	Pubmed	0.006783	1	0.01176	0.1177	1	2	TWIST1
Pubmed	22616558	Potential application of IDH1 and IDH2 mutations as prognostic indicators in non-promyelocytic acute myeloid leukemia: a meta-analysis.	Pubmed	0.006783	1	0.01176	0.1177	1	2	IDH2
Pubmed	24204726	The influence of Angiotensin converting enzyme and angiotensinogen gene polymorphisms on hypertrophic cardiomyopathy.	Pubmed	0.006783	1	0.01176	0.1177	1	2	ACE
Pubmed	15959422	Cord serum insulin-like growth factor binding protein-1 and -3: effect of maternal diabetes and relationships to fetal growth.	Pubmed	0.006783	1	0.01176	0.1177	1	2	IGFBP3
Pubmed	8380921	The murine vik gene (chromosome 9) encodes a putative receptor with unique protein kinase motifs.	Pubmed	0.006783	1	0.01176	0.1177	1	2	RYK
Pubmed	19062524	[Polymorphisms of genes of rennin-angiotensine system and their correlation with psychological manifestations of birth stress].	Pubmed	0.006783	1	0.01176	0.1177	1	2	ACE
Pubmed	19443911	Angiotensin-converting enzyme and adducin-1 polymorphisms in women with preeclampsia and gestational hypertension.	Pubmed	0.006783	1	0.01176	0.1177	1	2	ACE
Pubmed	10339411	Structure of the anchor-domain of myristoylated and non-myristoylated HIV-1 Nef protein.	Pubmed	0.006783	1	0.01176	0.1177	1	2	NMT1
Pubmed	17704778	Mutations in UPF3B, a member of the nonsense-mediated mRNA decay complex, cause syndromic and nonsyndromic mental retardation.	Pubmed	0.006783	1	0.01176	0.1177	1	2	UPF3A
Pubmed	12837457	ACE gene I/D and NOS3 G894T polymorphisms and response to sildenafil in men with erectile dysfunction.	Pubmed	0.006783	1	0.01176	0.1177	1	2	ACE
Pubmed	25653024	STAT3 cooperates with Twist to mediate epithelial-mesenchymal transition in human hepatocellular carcinoma cells.	Pubmed	0.006783	1	0.01176	0.1177	1	2	TWIST1
Pubmed	15213845	Impaired fibrinolysis in retinal vein occlusion: a role for genetic determinants of PAI-1 levels.	Pubmed	0.006783	1	0.01176	0.1177	1	2	ACE
Pubmed	30815935	Testis-specific protein, Y-linked 1 activates PI3K/AKT and RAS signaling pathways through suppressing IGFBP3 expression during tumor progression.	Pubmed	0.006783	1	0.01176	0.1177	1	2	IGFBP3
Pubmed	24866378	Protease-activated receptor 1 suppresses Helicobacter pylori gastritis via the inhibition of macrophage cytokine secretion and interferon regulatory factor 5.	Pubmed	0.006783	1	0.01176	0.1177	1	2	IRF5
Pubmed	8607977	Transcriptional regulation by MAP kinases.	Pubmed	0.006783	1	0.01176	0.1177	1	2	MAPK4
Pubmed	10748016	Regulation of plasma membrane Ca2+-ATPase by small GTPases and phosphoinositides in human platelets.	Pubmed	0.006783	1	0.01176	0.1177	1	2	ATP2B1
Pubmed	32329690	Targeting IDH Mutations in AML: Wielding the Double-edged Sword of Differentiation.	Pubmed	0.006783	1	0.01176	0.1177	1	2	IDH2
Pubmed	10498690	Multiple roles for activated LEF/TCF transcription complexes during hair follicle development and differentiation.	Pubmed	0.006783	1	0.01176	0.1177	1	2	TCF7L1
Pubmed	31028406	Pattern of failure in anaplastic glioma patients with an IDH1/2 mutation.	Pubmed	0.006783	1	0.01176	0.1177	1	2	IDH2
Pubmed	35036869	Recruitment of MLL1 complex is essential for SETBP1 to induce myeloid transformation.	Pubmed	0.006783	1	0.01176	0.1177	1	2	SETBP1
Pubmed	9261380	Membrane binding of human immunodeficiency virus type 1 matrix protein in vivo supports a conformational myristyl switch mechanism.	Pubmed	0.006783	1	0.01176	0.1177	1	2	NMT1
Pubmed	30272327	Associations of gene?wide SNPs in SNAI1 and TWIST1 with breast cancer and ovarian cancer susceptibility among Chinese Han women.	Pubmed	0.006783	1	0.01176	0.1177	1	2	TWIST1
Pubmed	23203156	Sensing of amino acids by the gut-expressed taste receptor T1R1-T1R3 stimulates CCK secretion.	Pubmed	0.006783	1	0.01176	0.1177	1	2	TAS1R3
Pubmed	26821322	Synergistic Effects of ACE Insertion/Deletion and GNB3 C825T Polymorphisms on the Efficacy of PDE-5 Inhibitor in Patients with Pulmonary Hypertension.	Pubmed	0.006783	1	0.01176	0.1177	1	2	ACE
Pubmed	23483548	Kindlin 2 promotes breast cancer invasion via epigenetic silencing of the microRNA200 gene family.	Pubmed	0.006783	1	0.01176	0.1177	1	2	FERMT2
Pubmed	20626751	Loss of nuclear p27(kip1) and ?-dystroglycan is a frequent event and is a strong predictor of poor outcome in renal cell carcinoma.	Pubmed	0.006783	1	0.01176	0.1177	1	2	DAG1
Pubmed	18588608	ACE and MTHFR gene polymorphisms in unexplained recurrent pregnancy loss.	Pubmed	0.006783	1	0.01176	0.1177	1	2	ACE
Pubmed	24313907	The influence of ACE ID and ACTN3 R577X polymorphisms on lower-extremity function in older women in response to high-speed power training.	Pubmed	0.006783	1	0.01176	0.1177	1	2	ACE
Pubmed	26063735	The p53 family member p73 modulates the proproliferative role of IGFBP3 in short children born small for gestational age.	Pubmed	0.006783	1	0.01176	0.1177	1	2	IGFBP3
Pubmed	15042113	GNB3 gene C825T and ACE gene I/D polymorphisms in essential hypertension in a Kazakh genetic isolate.	Pubmed	0.006783	1	0.01176	0.1177	1	2	ACE
Pubmed	14991064	Smooth muscle cell-extrinsic vascular spasm arises from cardiomyocyte degeneration in sarcoglycan-deficient cardiomyopathy.	Pubmed	0.006783	1	0.01176	0.1177	1	2	SGCD
Pubmed	19286757	Association of the insertion/deletion polymorphism of the angiotensin-converting enzyme gene with type 2 diabetes in two ethnic groups of Jerba Island in Tunisia.	Pubmed	0.006783	1	0.01176	0.1177	1	2	ACE
Pubmed	19286759	Association between the angiotensin-converting enzyme (insertion/deletion) and angiotensin II type 1 receptor (A1166C) polymorphisms and breast cancer among Brazilian women.	Pubmed	0.006783	1	0.01176	0.1177	1	2	ACE
Pubmed	16525943	Gene polymorphisms of angiotensin II type 1 receptor and angiotensin-converting enzyme in two ethnic groups living in Zhejiang Province, China.	Pubmed	0.006783	1	0.01176	0.1177	1	2	ACE
Pubmed	13679477	Influence of ACE (I/D) and G460W polymorphism of alpha-adducin in autosomal dominant polycystic kidney disease.	Pubmed	0.006783	1	0.01176	0.1177	1	2	ACE
Pubmed	23097497	FilGAP, a Rho/Rho-associated protein kinase-regulated GTPase-activating protein for Rac, controls tumor cell migration.	Pubmed	0.006783	1	0.01176	0.1177	1	2	ARHGAP24
Pubmed	23613132	Vascular reactivity and ACE activity response to exercise training are modulated by the +9/-9 bradykinin B? receptor gene functional polymorphism.	Pubmed	0.006783	1	0.01176	0.1177	1	2	ACE
Pubmed	24114905	Distribution of performance-related gene polymorphisms (ACTN3 R577X and ACE ID) in different ethnic groups of the Indian Army.	Pubmed	0.006783	1	0.01176	0.1177	1	2	ACE
Pubmed	23158991	[Expression and significance of Twist1 and MMP-2 in endometrial endometrioid adenocarcinoma].	Pubmed	0.006783	1	0.01176	0.1177	1	2	TWIST1
Pubmed	29979259	Hsa-mir-127 impairs survival of patients with glioma and promotes proliferation, migration and invasion of cancerous cells by modulating replication initiator 1.	Pubmed	0.006783	1	0.01176	0.1177	1	2	REPIN1
Pubmed	21987822	Like-acetylglucosaminyltransferase (LARGE)-dependent modification of dystroglycan at Thr-317/319 is required for laminin binding and arenavirus infection.	Pubmed	0.006783	1	0.01176	0.1177	1	2	DAG1
Pubmed	31016494	The Effect of the Taste Receptor Protein T1R3 on the Development of Islet Tissue of the Murine Pancreas.	Pubmed	0.006783	1	0.01176	0.1177	1	2	TAS1R3
Pubmed	27223680	MicroRNA-197 Mediates the Overgrowth and Anti-Apoptotic Effects by Downregulating Insulin-Like Growth Factor-Binding Protein-3 During Nephroblastoma Tumorigenesis.	Pubmed	0.006783	1	0.01176	0.1177	1	2	IGFBP3
Pubmed	11712321	[Polymorphism of genes coding for angiotensin I converting enzyme and methylenetetrahydrofolate reductase in patients with ischemic heart disease].	Pubmed	0.006783	1	0.01176	0.1177	1	2	ACE
Pubmed	30718913	N-myristoyltransferase deficiency impairs activation of kinase AMPK and promotes synovial tissue inflammation.	Pubmed	0.006783	1	0.01176	0.1177	1	2	NMT1
Pubmed	12476328	Combined action of the ACE D- and the G-protein beta3 T-allele in major depression: a possible link to cardiovascular disease?	Pubmed	0.006783	1	0.01176	0.1177	1	2	ACE
Pubmed	35920001	TOP3A amplification and ATRX inactivation are mutually exclusive events in pediatric osteosarcomas using ALT.	Pubmed	0.006783	1	0.01176	0.1177	1	2	TOP3A
Pubmed	19684612	Polymorphisms of angiotensin-converting enzyme (ACE) and ACE2 are not associated with orthostatic blood pressure dysregulation in hypertensive patients.	Pubmed	0.006783	1	0.01176	0.1177	1	2	ACE
Pubmed	7536695	Characterization and quantification of full-length and truncated Na,K-ATPase alpha 1 and beta 1 RNA transcripts expressed in human retinal pigment epithelium.	Pubmed	0.006783	1	0.01176	0.1177	1	2	ATP1B1
Pubmed	1838014	Structure and function of hepatocyte growth factor.	Pubmed	0.006783	1	0.01176	0.1177	1	2	HGFAC
Pubmed	18624627	Lack of association of GH T1663A variation and IGFBP3-202A/C polymorphism with risk of ischemic stroke in Chinese.	Pubmed	0.006783	1	0.01176	0.1177	1	2	IGFBP3
Pubmed	22877752	Identification of hepatocyte growth factor activator (Hgfac) gene as a target of HNF1? in mouse ?-cells.	Pubmed	0.006783	1	0.01176	0.1177	1	2	HGFAC
Pubmed	11427204	Association of angiotensin converting enzyme and plasminogen activator inhibitor-1 promoter gene polymorphisms with features of the insulin resistance syndrome in patients with premature coronary heart disease.	Pubmed	0.006783	1	0.01176	0.1177	1	2	ACE
Pubmed	29038344	Blocking Myristoylation of Src Inhibits Its Kinase Activity and Suppresses Prostate Cancer Progression.	Pubmed	0.006783	1	0.01176	0.1177	1	2	NMT1
Pubmed	27340988	Angiotensin-Converting Enzyme (ACE) I/D and Alpha-Adducin (ADD1) G460W Gene Polymorphisms in Turkish Patients with Severe Chronic Tinnitus.	Pubmed	0.006783	1	0.01176	0.1177	1	2	ACE
Pubmed	22532563	Basic helix-loop-helix transcription factor Twist1 inhibits transactivator function of master chondrogenic regulator Sox9.	Pubmed	0.006783	1	0.01176	0.1177	1	2	TWIST1
Pubmed	20853144	The frequency of factor V Leiden mutation, ACE gene polymorphism, serum ACE activity and response to ACE inhibitor and angiotensin II receptor antagonist drugs in Iranians type II diabetic patients with microalbuminuria.	Pubmed	0.006783	1	0.01176	0.1177	1	2	ACE
Pubmed	27005468	IDH mutations in cancer and progress toward development of targeted therapeutics.	Pubmed	0.006783	1	0.01176	0.1177	1	2	IDH2
Pubmed	15937940	Identification of an alternative 5'-untranslated exon and new polymorphisms of angiotensin-converting enzyme 2 gene: lack of association with SARS in the Vietnamese population.	Pubmed	0.006783	1	0.01176	0.1177	1	2	ACE
Pubmed	16547111	Identification of genetic regions of importance for reproductive performance in female mice.	Pubmed	0.006783	1	0.01176	0.1177	1	2	ACE
Pubmed	27579675	Identification of IGFBP2 and IGFBP3 As Compensatory Biomarkers for CA19-9 in Early-Stage Pancreatic Cancer Using a Combination of Antibody-Based and LC-MS/MS-Based Proteomics.	Pubmed	0.006783	1	0.01176	0.1177	1	2	IGFBP3
Pubmed	23410661	Accumulation of 2-hydroxyglutarate is not a biomarker for malignant progression in IDH-mutated low-grade gliomas.	Pubmed	0.006783	1	0.01176	0.1177	1	2	IDH2
Pubmed	19513566	Negative regulation of TIMP1 is mediated by transcription factor TWIST1.	Pubmed	0.006783	1	0.01176	0.1177	1	2	TWIST1
Pubmed	15138281	The LFA-1-associated molecule PTA-1 (CD226) on T cells forms a dynamic molecular complex with protein 4.1G and human discs large.	Pubmed	0.006783	1	0.01176	0.1177	1	2	EPB41L2
Pubmed	7716743	Immunohistochemical double-staining for Ah receptor and ARNT in human embryonic palatal shelves.	Pubmed	0.006783	1	0.01176	0.1177	1	2	ARNT
Pubmed	15082899	Association of Angiotensin-converting enzyme and angiotensinogen gene polymorphisms with preeclampsia.	Pubmed	0.006783	1	0.01176	0.1177	1	2	ACE
Pubmed	25533286	IRF5 is a novel regulator of CXCL13 expression in breast cancer that regulates CXCR5(+) B- and T-cell trafficking to tumor-conditioned media.	Pubmed	0.006783	1	0.01176	0.1177	1	2	IRF5
Pubmed	10438950	AND-34, a novel p130Cas-binding thymic stromal cell protein regulated by adhesion and inflammatory cytokines.	Pubmed	0.006783	1	0.01176	0.1177	1	2	BCAR3
Pubmed	8970978	Differential membrane binding of the human immunodeficiency virus type 1 matrix protein.	Pubmed	0.006783	1	0.01176	0.1177	1	2	NMT1
Pubmed	25572815	SOX5 promotes epithelial-mesenchymal transition and cell invasion via regulation of Twist1 in hepatocellular carcinoma.	Pubmed	0.006783	1	0.01176	0.1177	1	2	TWIST1
Pubmed	15789057	Renin-angiotensin system gene polymorphisms predict the progression to renal insufficiency among Asians with lupus nephritis.	Pubmed	0.006783	1	0.01176	0.1177	1	2	ACE
Pubmed	26157055	Sugar-induced cephalic-phase insulin release is mediated by a T1r2+T1r3-independent taste transduction pathway in mice.	Pubmed	0.006783	1	0.01176	0.1177	1	2	TAS1R3
Pubmed	15753093	N-myristoyltransferase 1 is essential in early mouse development.	Pubmed	0.006783	1	0.01176	0.1177	1	2	NMT1
Pubmed	27867037	Cardiac Fibroblasts Adopt Osteogenic Fates and Can Be Targeted to Attenuate Pathological Heart Calcification.	Pubmed	0.006783	1	0.01176	0.1177	1	2	TCF21
Pubmed	21478207	Serum concentrations of insulin-like growth factor-I, insulin-like growth factor binding protein-3 and cardiovascular risk factors in adolescents.	Pubmed	0.006783	1	0.01176	0.1177	1	2	IGFBP3
Pubmed	29533498	Eukaryotic initiation factor 5A and Ca	Pubmed	0.006783	1	0.01176	0.1177	1	2	CAMK1D
Pubmed	22580272	Role of angiotensin-converting enzyme (ACE and ACE2) imbalance on tourniquet-induced remote kidney injury in a mouse hindlimb ischemia-reperfusion model.	Pubmed	0.006783	1	0.01176	0.1177	1	2	ACE
Pubmed	31886719	Transcriptional and posttranscriptional regulation of the SMC-selective blood pressure-associated gene, ARHGAP42.	Pubmed	0.006783	1	0.01176	0.1177	1	2	ARHGAP42
Pubmed	24505896	Aspects of the molecular-genetic profile in patients with ischemic heart disease.	Pubmed	0.006783	1	0.01176	0.1177	1	2	ACE
Pubmed	17434920	Contribution of the orphan nuclear receptor Nur77 to the apoptotic action of IGFBP-3.	Pubmed	0.006783	1	0.01176	0.1177	1	2	IGFBP3
Pubmed	26483160	Association of angiotensin-converting enzyme I/D and ?-actinin-3 R577X genotypes with metabolic syndrome risk factors in Korean children.	Pubmed	0.006783	1	0.01176	0.1177	1	2	ACE
Pubmed	19332270	Myocardial insulin-like growth factor-1 and insulin-like growth factor binding protein-3 gene expression in failing hearts harvested from patients undergoing cardiac transplantation.	Pubmed	0.006783	1	0.01176	0.1177	1	2	IGFBP3
Pubmed	22399191	Molecular pathogenesis of IDH mutations in gliomas.	Pubmed	0.006783	1	0.01176	0.1177	1	2	IDH2
Pubmed	15670287	TNF alpha-308 genotype and renin-angiotensin system in hemodialysis patients: an effect on inflammatory cytokine levels?	Pubmed	0.006783	1	0.01176	0.1177	1	2	ACE
Pubmed	28488542	CXCL11 mediates TWIST1-induced angiogenesis in epithelial ovarian cancer.	Pubmed	0.006783	1	0.01176	0.1177	1	2	TWIST1
Pubmed	24878287	STAT-1 expression is regulated by IGFBP-3 in malignant glioma cells and is a strong predictor of poor survival in patients with glioblastoma.	Pubmed	0.006783	1	0.01176	0.1177	1	2	IGFBP3
Pubmed	23145508	ACE and AGTR1 polymorphisms in elite rhythmic gymnastics.	Pubmed	0.006783	1	0.01176	0.1177	1	2	ACE
Pubmed	32286306	Chronic activation of hexosamine biosynthesis in the heart triggers pathological cardiac remodeling.	Pubmed	0.006783	1	0.01176	0.1177	1	2	GFPT1
Pubmed	25270874	What do mouse models of muscular dystrophy tell us about the DAPC and its components?	Pubmed	0.006783	1	0.01176	0.1177	1	2	DAG1
Pubmed	26147657	Role of isocitrate dehydrogenase 1/2 (IDH 1/2) gene mutations in human tumors.	Pubmed	0.006783	1	0.01176	0.1177	1	2	IDH2
Pubmed	24149775	Correlation of IDH1/2 mutation with clinicopathologic factors and prognosis in anaplastic gliomas: a report of 203 patients from China.	Pubmed	0.006783	1	0.01176	0.1177	1	2	IDH2
Pubmed	22592160	T-Cadherin is an auxiliary negative regulator of EGFR pathway activity in cutaneous squamous cell carcinoma: impact on cell motility.	Pubmed	0.006783	1	0.01176	0.1177	1	2	CDH13
Pubmed	21647152	Prevalence and prognostic value of IDH1 and IDH2 mutations in childhood AML: a study of the AML-BFM and DCOG study groups.	Pubmed	0.006783	1	0.01176	0.1177	1	2	IDH2
Pubmed	21647154	IDH1 and IDH2 mutations in pediatric acute leukemia.	Pubmed	0.006783	1	0.01176	0.1177	1	2	IDH2
Pubmed	24136461	Novel mechanism regulating endothelial permeability via T-cadherin-dependent VE-cadherin phosphorylation and clathrin-mediated endocytosis.	Pubmed	0.006783	1	0.01176	0.1177	1	2	CDH13
Pubmed	33767359	Kindlin-2 mediates mechanotransduction in bone by regulating expression of Sclerostin in osteocytes.	Pubmed	0.006783	1	0.01176	0.1177	1	2	FERMT2
Pubmed	23845905	Trefoil factor 3 peptide regulates migration via a Twist-dependent pathway in gastric cell.	Pubmed	0.006783	1	0.01176	0.1177	1	2	TWIST1
Pubmed	24867584	Confocal microscopy demonstrates association of LTBP-2 in fibrillin-1 microfibrils and colocalisation with perlecan in the disc cell pericellular matrix.	Pubmed	0.006783	1	0.01176	0.1177	1	2	LTBP2
Pubmed	23797725	Identification of succinate dehydrogenase-deficient bladder paragangliomas.	Pubmed	0.006783	1	0.01176	0.1177	1	2	SDHA
Pubmed	25449421	Involvement of insulin-like growth factor binding protein-3 in peroxisome proliferator-activated receptor gamma-mediated inhibition of breast cancer cell growth.	Pubmed	0.006783	1	0.01176	0.1177	1	2	IGFBP3
Pubmed	10748135	Replacement of the transmembrane anchor in angiotensin I-converting enzyme (ACE) with a glycosylphosphatidylinositol tail affects activation of the B2 bradykinin receptor by ACE inhibitors.	Pubmed	0.006783	1	0.01176	0.1177	1	2	ACE
Pubmed	17107992	ACE I/D but not AGT (-6)A/G polymorphism is a risk factor for mortality in ARDS.	Pubmed	0.006783	1	0.01176	0.1177	1	2	ACE
Pubmed	23530115	Lysyl oxidase at the crossroads of mesenchymal stem cells and epithelial-mesenchymal transition.	Pubmed	0.006783	1	0.01176	0.1177	1	2	TWIST1
Pubmed	22959271	The G protein-coupled taste receptor T1R1/T1R3 regulates mTORC1 and autophagy.	Pubmed	0.006783	1	0.01176	0.1177	1	2	TAS1R3
Pubmed	29774072	Twist promotes tumor metastasis in basal-like breast cancer by transcriptionally upregulating ROR1.	Pubmed	0.006783	1	0.01176	0.1177	1	2	TWIST1
Pubmed	26388613	Circulating levels of IGF-1, IGFBP-3, and IGF-1/IGFBP-3 molar ratio and colorectal adenomas: A meta-analysis.	Pubmed	0.006783	1	0.01176	0.1177	1	2	IGFBP3
Pubmed	25641172	The influence of angiotensin converting enzyme and bradykinin receptor B2 gene variants on voluntary fluid intake and fluid balance in healthy men during moderate-intensity exercise in the heat.	Pubmed	0.006783	1	0.01176	0.1177	1	2	ACE
Pubmed	29366776	Inhibition of lysyl oxidase-like 1 (LOXL1) expression arrests liver fibrosis progression in cirrhosis by reducing elastin crosslinking.	Pubmed	0.006783	1	0.01176	0.1177	1	2	LOXL1
Pubmed	23543433	Gene polymorphisms and thyroid function in patients with heart failure.	Pubmed	0.006783	1	0.01176	0.1177	1	2	ACE
Pubmed	34910364	microRNA-19b-3p-containing extracellular vesicles derived from macrophages promote the development of atherosclerosis by targeting JAZF1.	Pubmed	0.006783	1	0.01176	0.1177	1	2	JAZF1
Pubmed	14750164	CDH1 and CDH13 methylation in serum is an independent prognostic marker in cervical cancer patients.	Pubmed	0.006783	1	0.01176	0.1177	1	2	CDH13
Pubmed	19673907	MTHFR 677C->T and ACE D/I polymorphisms and migraine attack frequency in women.	Pubmed	0.006783	1	0.01176	0.1177	1	2	ACE
Pubmed	8499920	Structure and genomic sequence of the myotonic dystrophy (DM kinase) gene.	Pubmed	0.006783	1	0.01176	0.1177	1	2	DMWD
Pubmed	12426159	Relation of renin-angiotensin system gene polymorphisms and expressions with the efficacy of antihypertensive drugs.	Pubmed	0.006783	1	0.01176	0.1177	1	2	ACE
Pubmed	11079515	RAS genes influence exercise-induced left ventricular hypertrophy: an elite athletes study.	Pubmed	0.006783	1	0.01176	0.1177	1	2	ACE
Pubmed	32437414	Variants in IL23R-C1orf141 and ADO-ZNF365-EGR2 are associated with susceptibility to Vogt-Koyanagi-Harada disease in Japanese population.	Pubmed	0.006783	1	0.01176	0.1177	1	2	ADO
Pubmed	19190540	A pharmacokinetic and dosing study of intravenous insulin-like growth factor-I and IGF-binding protein-3 complex to preterm infants.	Pubmed	0.006783	1	0.01176	0.1177	1	2	IGFBP3
Pubmed	36853324	The Association Between the Serum Level of IGF-1 and IGFBP-3 and the Risk of Breast Cancer among Women in the Gaza Strip.	Pubmed	0.006783	1	0.01176	0.1177	1	2	IGFBP3
Pubmed	17494632	Deciphering PiT transport kinetics and substrate specificity using electrophysiology and flux measurements.	Pubmed	0.006783	1	0.01176	0.1177	1	2	SLC20A2
Pubmed	31884074	Circulating Levels of Insulin-like Growth Factor 1 and Insulin-like Growth Factor Binding Protein 3 Associate With Risk of Colorectal Cancer Based on Serologic and Mendelian Randomization Analyses.	Pubmed	0.006783	1	0.01176	0.1177	1	2	IGFBP3
Pubmed	18177247	Associations of insulin-like growth factor (IGF)-I and IGF-binding protein-3 with HIV disease progression in women.	Pubmed	0.006783	1	0.01176	0.1177	1	2	IGFBP3
Pubmed	17070193	Insulin-like growth factor-II (IGF-II), IGF-binding protein-3 (IGFBP-3), and IGFBP-4 in follicular fluid are associated with oocyte maturation and embryo development.	Pubmed	0.006783	1	0.01176	0.1177	1	2	IGFBP3
Pubmed	15888483	Mitochondrial DNA polymerase gamma is essential for mammalian embryogenesis.	Pubmed	0.006783	1	0.01176	0.1177	1	2	NMT1
Pubmed	36214451	Transient regulation of focal adhesion via Tensin3 is required for nascent oligodendrocyte differentiation.	Pubmed	0.006783	1	0.01176	0.1177	1	2	TNS3
Pubmed	16572049	Epistatic effects between two genes in the renin-angiotensin system and systolic blood pressure and coronary artery calcification.	Pubmed	0.006783	1	0.01176	0.1177	1	2	ACE
Pubmed	31233187	Comparison of cofilin?1 and Twist?1 protein expression in human non?small cell lung cancer tissues.	Pubmed	0.006783	1	0.01176	0.1177	1	2	TWIST1
Pubmed	15044642	Salt wasting and deafness resulting from mutations in two chloride channels.	Pubmed	0.006783	1	0.01176	0.1177	1	2	CLCNKA
Pubmed	15043312	Molecular detection of JAZF1-JJAZ1 gene fusion in endometrial stromal neoplasms with classic and variant histology: evidence for genetic heterogeneity.	Pubmed	0.006783	1	0.01176	0.1177	1	2	JAZF1
Pubmed	9725707	Distribution of prepro-nociceptin/orphanin FQ mRNA and its receptor mRNA in developing and adult mouse central nervous systems.	Pubmed	0.006783	1	0.01176	0.1177	1	2	OPRL1
Pubmed	24867810	Isocitrate dehydrogenase mutations in chondrosarcoma: the crossroads between cellular metabolism and oncogenesis.	Pubmed	0.006783	1	0.01176	0.1177	1	2	IDH2
Pubmed	19454493	NRIP3: a novel translocation partner of MLL detected in a pediatric acute myeloid leukemia with complex chromosome 11 rearrangements.	Pubmed	0.006783	1	0.01176	0.1177	1	2	NRIP3
Pubmed	20625269	Amyloid-?-related genes SORL1 and ACE are genetically associated with risk for late-onset Alzheimer disease in the Chinese population.	Pubmed	0.006783	1	0.01176	0.1177	1	2	ACE
Pubmed	17287408	Growth hormone-binding protein is directly and IGFBP-3 is inversely associated with risk of female breast cancer.	Pubmed	0.006783	1	0.01176	0.1177	1	2	IGFBP3
Pubmed	15295089	Possible synergic effect of angiotensin-I converting enzyme gene insertion/deletion polymorphism and angiotensin-II type-1 receptor 1166A/C gene polymorphism on ischemic heart disease in patients with Kawasaki disease.	Pubmed	0.006783	1	0.01176	0.1177	1	2	ACE
Pubmed	27028259	Association of polymorphisms in APOE and LOXL1 with pseudoexfoliation syndrome and pseudoexfoliation glaucoma in a Turkish population.	Pubmed	0.006783	1	0.01176	0.1177	1	2	LOXL1
Pubmed	15769996	p53-Dependent and p53-independent induction of insulin-like growth factor binding protein-3 by deoxyribonucleic acid damage and hypoxia.	Pubmed	0.006783	1	0.01176	0.1177	1	2	IGFBP3
Pubmed	20371166	Genetic polymorphisms of the renin-angiotensin system and obesity-related metabolic changes in response to low-energy diets in obese women.	Pubmed	0.006783	1	0.01176	0.1177	1	2	ACE
Pubmed	17492314	Sex-specific effects of ACE I/D and AGT-M235T on pulse pressure: the HyperGEN Study.	Pubmed	0.006783	1	0.01176	0.1177	1	2	ACE
Pubmed	35451102	Mammalian UPF3A and UPF3B can activate nonsense-mediated mRNA decay independently of their exon junction complex binding.	Pubmed	0.006783	1	0.01176	0.1177	1	2	UPF3A
Pubmed	11137090	Analysis of the postulated interaction between the angiotensin II sub-type 1 receptor gene A1166C polymorphism and the insertion/deletion polymorphism of the angiotensin converting enzyme gene on risk of myocardial infarction.	Pubmed	0.006783	1	0.01176	0.1177	1	2	ACE
Pubmed	25329697	Cardiac-specific ablation of ARNT leads to lipotoxicity and cardiomyopathy.	Pubmed	0.006783	1	0.01176	0.1177	1	2	ARNT
Pubmed	14621081	Angiotensin-converting enzyme genotype and the ventilatory response to exertional hypoxia.	Pubmed	0.006783	1	0.01176	0.1177	1	2	ACE
Pubmed	19404196	Influence of angiotensinogen and angiotensin-converting enzyme polymorphisms on cardiac hypertrophy and improvement on maximal aerobic capacity caused by exercise training.	Pubmed	0.006783	1	0.01176	0.1177	1	2	ACE
Pubmed	28596684	Insulin-like growth factor-1, IGF binding protein-3, and the risk of esophageal cancer in a nested case-control study.	Pubmed	0.006783	1	0.01176	0.1177	1	2	IGFBP3
Pubmed	32607758	Current Progress in Understanding the Structure and Function of Sweet Taste Receptor.	Pubmed	0.006783	1	0.01176	0.1177	1	2	TAS1R3
Pubmed	22026507	Association of the (CA)n repeat polymorphism of insulin-like growth factor-I and -202 A/C IGF-binding protein-3 promoter polymorphism with adult height in patients with severe growth hormone deficiency.	Pubmed	0.006783	1	0.01176	0.1177	1	2	IGFBP3
Pubmed	33045527	Targeting methyltransferase PRMT5 retards the carcinogenesis and metastasis of HNSCC via epigenetically inhibiting Twist1 transcription.	Pubmed	0.006783	1	0.01176	0.1177	1	2	TWIST1
Pubmed	26340801	Polymorphisms on PAI-1 and ACE genes in association with fibrinolytic bleeding after on-pump cardiac surgery.	Pubmed	0.006783	1	0.01176	0.1177	1	2	ACE
Pubmed	14982859	Secondary coronary artery vasospasm promotes cardiomyopathy progression.	Pubmed	0.006783	1	0.01176	0.1177	1	2	SGCD
Pubmed	33755596	GMPPA defects cause a neuromuscular disorder with ?-dystroglycan hyperglycosylation.	Pubmed	0.006783	1	0.01176	0.1177	1	2	DAG1
Pubmed	15479785	Non-hypoxic transcriptional activation of the aryl hydrocarbon receptor nuclear translocator in concert with a novel hypoxia-inducible factor-1alpha isoform.	Pubmed	0.006783	1	0.01176	0.1177	1	2	ARNT
Pubmed	28534485	Pseudoexfoliation syndrome-associated genetic variants affect transcription factor binding and alternative splicing of LOXL1.	Pubmed	0.006783	1	0.01176	0.1177	1	2	LOXL1
Pubmed	33369125	Vertical transmission of a large calvarial ossification defect due to heterozygous variants of ALX4 and TWIST1.	Pubmed	0.006783	1	0.01176	0.1177	1	2	TWIST1
Pubmed	28765882	MicroRNA-300 decreases cell viability, inhibits migration and promotes apoptosis of osteosarcoma cells via downregulation of Twist1.	Pubmed	0.006783	1	0.01176	0.1177	1	2	TWIST1
Pubmed	31837425	Longitudinal transcriptomic analysis of altered pathways in a CHMP2B	Pubmed	0.006783	1	0.01176	0.1177	1	2	ATP2B1
Pubmed	34718573	Distinct roles for the Charcot-Marie-Tooth disease-causing endosomal regulators Mtmr5 and Mtmr13 in axon radial sorting and Schwann cell myelination.	Pubmed	0.006783	1	0.01176	0.1177	1	2	SBF2
Pubmed	17275478	Combination of angiotensin-converting enzyme and methylenetetrahydrofolate reductase gene polymorphisms as determinant risk factors for chronic allograft dysfunction.	Pubmed	0.006783	1	0.01176	0.1177	1	2	ACE
Pubmed	12920136	Modified cardiovascular L-type channels in mice lacking the voltage-dependent Ca2+ channel beta3 subunit.	Pubmed	0.006783	1	0.01176	0.1177	1	2	CACNB3
Pubmed	25811801	D-2-Hydroxyglutarate does not mimic all the IDH mutation effects, in particular the reduced etoposide-triggered apoptosis mediated by an alteration in mitochondrial NADH.	Pubmed	0.006783	1	0.01176	0.1177	1	2	IDH2
Pubmed	27819725	Genetic ACE I/D and ACTN3 R577X polymorphisms and adolescent idiopathic scoliosis.	Pubmed	0.006783	1	0.01176	0.1177	1	2	ACE
Pubmed	11918733	Role of the alpha-adducin genotype on renal disease progression.	Pubmed	0.006783	1	0.01176	0.1177	1	2	ACE
Pubmed	25197348	Sirtuin SIRT6 suppresses cell proliferation through inhibition of Twist1 expression in non-small cell lung cancer.	Pubmed	0.006783	1	0.01176	0.1177	1	2	TWIST1
Pubmed	18722875	An endometrial stromal sarcoma cell line with the JAZF1/PHF1 chimera.	Pubmed	0.006783	1	0.01176	0.1177	1	2	JAZF1
Pubmed	16306136	IGF1 and IGFBP3 tagging polymorphisms are associated with circulating levels of IGF1, IGFBP3 and risk of breast cancer.	Pubmed	0.006783	1	0.01176	0.1177	1	2	IGFBP3
Pubmed	15623529	p125 is localized in endoplasmic reticulum exit sites and involved in their organization.	Pubmed	0.006783	1	0.01176	0.1177	1	2	DDHD2
Pubmed	19298544	Association of von Willebrand factor activity with ACE I/D and MTHFR C677T polymorphisms in migraine.	Pubmed	0.006783	1	0.01176	0.1177	1	2	ACE
Pubmed	16152618	ADAMTS8 and ADAMTS15 expression predicts survival in human breast carcinoma.	Pubmed	0.006783	1	0.01176	0.1177	1	2	ADAMTS8
Pubmed	27162343	Taste cell-expressed ?-glucosidase enzymes contribute to gustatory responses to disaccharides.	Pubmed	0.006783	1	0.01176	0.1177	1	2	TAS1R3
Pubmed	12669427	[Polymorphism of the promotor region of the angiotensinogen gene and the gene for angiotensin I-converting enzyme in arterial hypertension and myocardial ischemia of the Kazakh ethnic groups].	Pubmed	0.006783	1	0.01176	0.1177	1	2	ACE
Pubmed	19800000	Identification of alpha-dystroglycan binding sequences in the laminin alpha2 chain LG4-5 module.	Pubmed	0.006783	1	0.01176	0.1177	1	2	DAG1
Pubmed	12150454	Insulin-like growth factor binding proteins 1 and 3 and breast cancer outcomes.	Pubmed	0.006783	1	0.01176	0.1177	1	2	IGFBP3
Pubmed	27724883	DNMT3A mutation leads to leukemic extramedullary infiltration mediated by TWIST1.	Pubmed	0.006783	1	0.01176	0.1177	1	2	TWIST1
Pubmed	34440352	Muscle Work and Its Relationship with	Pubmed	0.006783	1	0.01176	0.1177	1	2	ACE
Pubmed	21383009	Insulin-like growth factor-binding protein-3 (IGFBP-3) blocks the effects of asthma by negatively regulating NF-?B signaling through IGFBP-3R-mediated activation of caspases.	Pubmed	0.006783	1	0.01176	0.1177	1	2	IGFBP3
Pubmed	20950277	SUMO modification selectively regulates transcriptional activity of peroxisome-proliferator-activated receptor ? in C2C12 myotubes.	Pubmed	0.006783	1	0.01176	0.1177	1	2	SENP2
Pubmed	18212275	ACE activity is modulated by kinin B2 receptor.	Pubmed	0.006783	1	0.01176	0.1177	1	2	ACE
Pubmed	21098231	?5 integrin is the major contributor to the ?Vintegrin-mediated blockade of HIV-1 replication.	Pubmed	0.006783	1	0.01176	0.1177	1	2	ITGB5
Pubmed	23773437	Molecular mechanisms and functions of cytokine-inducible deubiquitinating enzymes.	Pubmed	0.006783	1	0.01176	0.1177	1	2	USP36
Pubmed	32799208	A Bayesian Approach to Diagnose Growth Hormone Deficiency in Children: Insulin-Like Growth Factor Type 1 Is Valuable for Screening and IGF-Binding Protein Type 3 for Confirmation.	Pubmed	0.006783	1	0.01176	0.1177	1	2	IGFBP3
Pubmed	32873907	Combination of ACTN3 R577X and ACE I/D polymorphisms as a tool for prediction of obesity risk in children.	Pubmed	0.006783	1	0.01176	0.1177	1	2	ACE
Pubmed	31607296	[Coexisting Mutations in IDH1/2-Mutated Acute Myeloid Leukemia].	Pubmed	0.006783	1	0.01176	0.1177	1	2	IDH2
Pubmed	31487504	HR23A-knockdown lung cancer cells exhibit epithelial-to-mesenchymal transition and gain stemness properties through increased Twist1 stability.	Pubmed	0.006783	1	0.01176	0.1177	1	2	TWIST1
Pubmed	18275837	Dual compartmental localization and function of mammalian NADP+-specific isocitrate dehydrogenase in yeast.	Pubmed	0.006783	1	0.01176	0.1177	1	2	IDH2
Pubmed	27101391	SMOC Binds to Pro-EGF, but Does Not Induce Erk Phosphorylation via the EGFR.	Pubmed	0.006783	1	0.01176	0.1177	1	2	SMOC1
Pubmed	18551012	Genetic polymorphisms in the renin-angiotensin system confer increased risk of stroke independently of blood pressure: a nested case-control study.	Pubmed	0.006783	1	0.01176	0.1177	1	2	ACE
Pubmed	21960125	Genetic associations of surfactant protein D and angiotensin-converting enzyme with lung disease in preterm neonates.	Pubmed	0.006783	1	0.01176	0.1177	1	2	ACE
Pubmed	15802514	Mutations in snail family genes enhance craniosynostosis of Twist1 haplo-insufficient mice: implications for Saethre-Chotzen Syndrome.	Pubmed	0.006783	1	0.01176	0.1177	1	2	TWIST1
Pubmed	23468166	Association of angiotensin-converting enzyme (ACE) and fatty acid binding protein 2 (FABP2) genes polymorphism with type 2 diabetes mellitus in Northern India.	Pubmed	0.006783	1	0.01176	0.1177	1	2	ACE
Pubmed	15802501	Enhancement of tumor necrosis factor-alpha-induced growth inhibition by insulin-like growth factor-binding protein-5 (IGFBP-5), but not IGFBP-3 in human breast cancer cells.	Pubmed	0.006783	1	0.01176	0.1177	1	2	IGFBP3
Pubmed	25689261	Disturbed flow-activated p90RSK kinase accelerates atherosclerosis by inhibiting SENP2 function.	Pubmed	0.006783	1	0.01176	0.1177	1	2	SENP2
Pubmed	16981142	Insertion/deletion polymorphism on ACE gene is associated with endothelial dysfunction in young patients with hypertension.	Pubmed	0.006783	1	0.01176	0.1177	1	2	ACE
Pubmed	36360246	A Pilot Study on the Prediction of Non-Contact Muscle Injuries Based on	Pubmed	0.006783	1	0.01176	0.1177	1	2	ACE
Pubmed	26751795	Src Family Tyrosine Kinase Signaling Regulates FilGAP through Association with RBM10.	Pubmed	0.006783	1	0.01176	0.1177	1	2	ARHGAP24
Pubmed	28667517	Differential expression of Kindlin-1 and Kindlin-2 correlates with esophageal cancer progression and epidemiology.	Pubmed	0.006783	1	0.01176	0.1177	1	2	FERMT2
Pubmed	12875914	Lack of association between polymorphisms in angiotensin-converting-enzyme and methylenetetrahydrofolate reductase genes and normal cognitive ageing in humans.	Pubmed	0.006783	1	0.01176	0.1177	1	2	ACE
Pubmed	9389554	Insulin-like growth factor (IGF) binding protein-3 interacts with the type 1 IGF receptor, reducing the affinity of the receptor for its ligand: an alternative mechanism in the regulation of IGF action.	Pubmed	0.006783	1	0.01176	0.1177	1	2	IGFBP3
Pubmed	29125826	Lysyl oxidases regulate fibrillar collagen remodelling in idiopathic pulmonary fibrosis.	Pubmed	0.006783	1	0.01176	0.1177	1	2	LOXL1
Pubmed	35451084	Human UPF3A and UPF3B enable fault-tolerant activation of nonsense-mediated mRNA decay.	Pubmed	0.006783	1	0.01176	0.1177	1	2	UPF3A
Pubmed	24468065	miR-33a is up-regulated in chemoresistant osteosarcoma and promotes osteosarcoma cell resistance to cisplatin by down-regulating TWIST.	Pubmed	0.006783	1	0.01176	0.1177	1	2	TWIST1
Pubmed	23179239	Genetic association studies of ACE and PAI-1 genes in women with recurrent pregnancy loss: a systematic review and meta-analysis.	Pubmed	0.006783	1	0.01176	0.1177	1	2	ACE
Pubmed	34246281	WT1 and ACE mRNAs of blood extracellular vesicle as biomarkers of diabetic nephropathy.	Pubmed	0.006783	1	0.01176	0.1177	1	2	ACE
Pubmed	17591901	The requirement of pax6 for postnatal eye development: evidence from experimental mouse chimeras.	Pubmed	0.006783	1	0.01176	0.1177	1	2	IGFBP3
Pubmed	24041696	GTDC2 modifies O-mannosylated ?-dystroglycan in the endoplasmic reticulum to generate N-acetyl glucosamine epitopes reactive with CTD110.6 antibody.	Pubmed	0.006783	1	0.01176	0.1177	1	2	DAG1
Pubmed	29339439	Mutations Sensitize Acute Myeloid Leukemia to PARP Inhibition and This Is Reversed by IDH1/2-Mutant Inhibitors.	Pubmed	0.006783	1	0.01176	0.1177	1	2	IDH2
Pubmed	9507149	Enhancement of spatial attention in nociceptin/orphanin FQ receptor-knockout mice.	Pubmed	0.006783	1	0.01176	0.1177	1	2	OPRL1
Pubmed	31257492	RSRC1 suppresses gastric cancer cell proliferation and migration by regulating PTEN expression.	Pubmed	0.006783	1	0.01176	0.1177	1	2	RSRC1
Pubmed	19146926	Tas1R1-Tas1R3 taste receptor variants in human fungiform papillae.	Pubmed	0.006783	1	0.01176	0.1177	1	2	TAS1R3
Pubmed	30655094	The role of ADAMTS genes in the end stage of hip osteoarthritis.	Pubmed	0.006783	1	0.01176	0.1177	1	2	ADAMTS8
Pubmed	23458876	ACE I/D and MTHFR C677T polymorphisms are significantly associated with type 2 diabetes in Arab ethnicity: a meta-analysis.	Pubmed	0.006783	1	0.01176	0.1177	1	2	ACE
Pubmed	21540445	The role of the gut sweet taste receptor in regulating GLP-1, PYY, and CCK release in humans.	Pubmed	0.006783	1	0.01176	0.1177	1	2	TAS1R3
Pubmed	32897883	Inhibition of IRF5 hyperactivation protects from lupus onset and severity.	Pubmed	0.006783	1	0.01176	0.1177	1	2	IRF5
Pubmed	10196310	Binding of human immunodeficiency virus type 1 Gag to membrane: role of the matrix amino terminus.	Pubmed	0.006783	1	0.01176	0.1177	1	2	NMT1
Pubmed	30274917	Identification of 34 novel mutations in propionic acidemia: Functional characterization of missense variants and phenotype associations.	Pubmed	0.006783	1	0.01176	0.1177	1	2	PCCB
Pubmed	34597596	The Protexin complex counters resection on stalled forks to promote homologous recombination and crosslink repair.	Pubmed	0.006783	1	0.01176	0.1177	1	2	SCAI
Pubmed	22878841	Human chitotriosidase: a sensitive biomarker of sarcoidosis.	Pubmed	0.006783	1	0.01176	0.1177	1	2	ACE
Pubmed	23689617	Codeletion of 1p and 19q determines distinct gene methylation and expression profiles in IDH-mutated oligodendroglial tumors.	Pubmed	0.006783	1	0.01176	0.1177	1	2	IDH2
Pubmed	32932609	Structural Models for the Dynamic Effects of Loss-of-Function Variants in the Human SIM1 Protein Transcriptional Activation Domain.	Pubmed	0.006783	1	0.01176	0.1177	1	2	ARNT
Pubmed	34607487	NOL6 promotes the proliferation and migration of endometrial cancer cells by regulating	Pubmed	0.006783	1	0.01176	0.1177	1	2	TWIST1
Pubmed	19158946	IGFBP3 colocalizes with and regulates hypocretin (orexin).	Pubmed	0.006783	1	0.01176	0.1177	1	2	IGFBP3
Pubmed	31054580	Exogenous expression of the glycosyltransferase LARGE1 restores ?-dystroglycan matriglycan and laminin binding in rhabdomyosarcoma.	Pubmed	0.006783	1	0.01176	0.1177	1	2	DAG1
Pubmed	21590706	Mediation of Rac1 activation by kindlin-2: an essential function in osteoblast adhesion, spreading, and proliferation.	Pubmed	0.006783	1	0.01176	0.1177	1	2	FERMT2
Pubmed	8041747	Cloning and characterization of a basic helix-loop-helix protein expressed in early mesoderm and the developing somites.	Pubmed	0.006783	1	0.01176	0.1177	1	2	TWIST1
Pubmed	8041748	Cell-surface receptors for gibbon ape leukemia virus and amphotropic murine retrovirus are inducible sodium-dependent phosphate symporters.	Pubmed	0.006783	1	0.01176	0.1177	1	2	SLC20A2
Pubmed	29016871	Cost-effectiveness of IDH testing in diffuse gliomas according to the 2016 WHO classification of tumors of the central nervous system recommendations.	Pubmed	0.006783	1	0.01176	0.1177	1	2	IDH2
Pubmed	23266958	Plasma membrane calcium ATPase regulates bone mass by fine-tuning osteoclast differentiation and survival.	Pubmed	0.006783	1	0.01176	0.1177	1	2	ATP2B1
Pubmed	25078885	The PAI-1 4G/5G and ACE I/D polymorphisms and risk of recurrent pregnancy loss: a case-control study.	Pubmed	0.006783	1	0.01176	0.1177	1	2	ACE
Pubmed	18804451	The capsaicin receptor participates in artificial sweetener aversion.	Pubmed	0.006783	1	0.01176	0.1177	1	2	TAS1R3
Pubmed	23192014	IDH1 and IDH2 mutations in therapy-related myelodysplastic syndrome and acute myeloid leukemia are associated with a normal karyotype and with der(1;7)(q10;p10).	Pubmed	0.006783	1	0.01176	0.1177	1	2	IDH2
Pubmed	27234594	Generation of a Double KO Mouse by Simultaneous Targeting of the Neighboring Genes Tmem176a and Tmem176b Using CRISPR/Cas9: Key Steps from Design to Genotyping.	Pubmed	0.006783	1	0.01176	0.1177	1	2	TMEM176B
Pubmed	25078896	Isocitrate dehydrogenase 1 and 2 mutations in gliomas.	Pubmed	0.006783	1	0.01176	0.1177	1	2	IDH2
Pubmed	24566537	Effect of angiotensin I-converting enzyme and ?-actinin-3 gene polymorphisms on sport performance.	Pubmed	0.006783	1	0.01176	0.1177	1	2	ACE
Pubmed	8041726	Two highly homologous members of the ClC chloride channel family in both rat and human kidney.	Pubmed	0.006783	1	0.01176	0.1177	1	2	CLCNKA
Pubmed	31092874	Degradation of D-2-hydroxyglutarate in the presence of isocitrate dehydrogenase mutations.	Pubmed	0.006783	1	0.01176	0.1177	1	2	IDH2
Pubmed	19479858	Association of a functional polymorphism in the IRF5 region with systemic sclerosis in a Japanese population.	Pubmed	0.006783	1	0.01176	0.1177	1	2	IRF5
Pubmed	35910838	Delivery of miR-654-5p via SonoVue Microbubble Ultrasound Inhibits Proliferation, Migration, and Invasion of Vascular Smooth Muscle Cells and Arterial Thrombosis and Stenosis through Targeting TCF21.	Pubmed	0.006783	1	0.01176	0.1177	1	2	TCF21
Pubmed	11250978	Increased risk for ischaemic events is related to combined RAS polymorphism.	Pubmed	0.006783	1	0.01176	0.1177	1	2	ACE
Pubmed	20117248	Gene polymorphisms in angiotensin I converting enzyme (ACE I/D) and angiotensin II converting enzyme (ACE2 C-->T) protect against cerebral malaria in Indian adults.	Pubmed	0.006783	1	0.01176	0.1177	1	2	ACE
Pubmed	20685027	Genetic variations in vascular endothelial growth factor but not in angiotensin I-converting enzyme genes are associated with endometriosis in Estonian women.	Pubmed	0.006783	1	0.01176	0.1177	1	2	ACE
Pubmed	23434853	Allosteric inhibition of hypoxia inducible factor-2 with small molecules.	Pubmed	0.006783	1	0.01176	0.1177	1	2	ARNT
Pubmed	20423985	Bone mineral density acquisition in peripubertal female rhythmic gymnasts is directly associated with plasma IGF1/IGF-binding protein 3 ratio.	Pubmed	0.006783	1	0.01176	0.1177	1	2	IGFBP3
Pubmed	20518725	Migraine and coronary artery disease: an open study on the genetic polymorphism of the 5, 10 methylenetetrahydrofolate (MTHFR) and angiotensin I-converting enzyme (ACE) genes.	Pubmed	0.006783	1	0.01176	0.1177	1	2	ACE
Pubmed	33190170	Smarcd1 Inhibits the Malignant Phenotypes of Human Glioblastoma Cells via Crosstalk with Notch1.	Pubmed	0.006783	1	0.01176	0.1177	1	2	SMARCD1
Pubmed	27483173	MTHFR and ACE Polymorphisms Do Not Increase Susceptibility to Migraine Neither Alone Nor in Combination.	Pubmed	0.006783	1	0.01176	0.1177	1	2	ACE
Pubmed	11677359	Angiotensinogen genotype and blood pressure response in the Dietary Approaches to Stop Hypertension (DASH) study.	Pubmed	0.006783	1	0.01176	0.1177	1	2	ACE
Pubmed	21397860	Twist1-induced invadopodia formation promotes tumor metastasis.	Pubmed	0.006783	1	0.01176	0.1177	1	2	TWIST1
Pubmed	17396438	Short stature in children with sickle cell anemia correlates with alterations in the IGF-I axis.	Pubmed	0.006783	1	0.01176	0.1177	1	2	IGFBP3
Pubmed	23373447	From genomics to the clinic: biological and translational insights of mutant IDH1/2 in glioma.	Pubmed	0.006783	1	0.01176	0.1177	1	2	IDH2
Pubmed	19863427	Germline mutation screening of the Saethre-Chotzen-associated genes TWIST1 and FGFR3 in families with BRCA1/2-negative breast cancer.	Pubmed	0.006783	1	0.01176	0.1177	1	2	TWIST1
Pubmed	23291967	Phenotype and function of B cells and dendritic cells from interferon regulatory factor 5-deficient mice with and without a mutation in DOCK2.	Pubmed	0.006783	1	0.01176	0.1177	1	2	IRF5
Pubmed	18589597	[Association between indoor coal-burning pollutants associated with asthmatic susceptible genetic polymorphisms in childhood asthma].	Pubmed	0.006783	1	0.01176	0.1177	1	2	ACE
Pubmed	19765000	Analysis of IDH1 and IDH2 mutations in Japanese glioma patients.	Pubmed	0.006783	1	0.01176	0.1177	1	2	IDH2
Pubmed	19755658	The aryl hydrocarbon receptor nuclear translocator (Arnt) is required for tumor initiation by benzo[a]pyrene.	Pubmed	0.006783	1	0.01176	0.1177	1	2	ARNT
Pubmed	27065364	Ryk controls remapping of motor cortex during functional recovery after spinal cord injury.	Pubmed	0.006783	1	0.01176	0.1177	1	2	RYK
Pubmed	24266751	Insulin-like growth factor II peptide fusion enables uptake and lysosomal delivery of ?-N-acetylglucosaminidase to mucopolysaccharidosis type IIIB fibroblasts.	Pubmed	0.006783	1	0.01176	0.1177	1	2	NAGLU
Pubmed	31851859	Mir-5100 Mediates Proliferation, Migration and Invasion of Oral Squamous Cell Carcinoma Cells Via Targeting SCAI.	Pubmed	0.006783	1	0.01176	0.1177	1	2	SCAI
Pubmed	12586752	Expression of aryl hydrocarbon receptor and aryl hydrocarbon receptor nuclear translocator messenger ribonucleic acids and proteins in rat and human testis.	Pubmed	0.006783	1	0.01176	0.1177	1	2	ARNT
Pubmed	24051179	Detection and identification of oxidized insulin-like growth factor-binding proteins and receptors in patients with colorectal carcinoma.	Pubmed	0.006783	1	0.01176	0.1177	1	2	IGFBP3
Pubmed	8619634	Characterization of the activated form of the aryl hydrocarbon receptor in the nucleus of HeLa cells in the absence of exogenous ligand.	Pubmed	0.006783	1	0.01176	0.1177	1	2	ARNT
Pubmed	23384112	The individual and combined influence of ACE and ACTN3 genotypes on muscle phenotypes before and after strength training.	Pubmed	0.006783	1	0.01176	0.1177	1	2	ACE
Pubmed	32824881	The Molecular Basis and Biologic Significance of the ?-Dystroglycan-Emerin Interaction.	Pubmed	0.006783	1	0.01176	0.1177	1	2	DAG1
Pubmed	15456900	Association of ARVCF with zonula occludens (ZO)-1 and ZO-2: binding to PDZ-domain proteins and cell-cell adhesion regulate plasma membrane and nuclear localization of ARVCF.	Pubmed	0.006783	1	0.01176	0.1177	1	2	ARVCF
Pubmed	16790504	Characterization of transport mechanisms and determinants critical for Na+-dependent Pi symport of the PiT family paralogs human PiT1 and PiT2.	Pubmed	0.006783	1	0.01176	0.1177	1	2	SLC20A2
Pubmed	22996021	Higher frequency of the ACTN3 R allele + ACE DD genotype in Japanese elite wrestlers.	Pubmed	0.006783	1	0.01176	0.1177	1	2	ACE
Pubmed	29543066	The role of IDH mutations in acute myeloid leukemia.	Pubmed	0.006783	1	0.01176	0.1177	1	2	IDH2
Pubmed	14536070	A 3' exonuclease that specifically interacts with the 3' end of histone mRNA.	Pubmed	0.006783	1	0.01176	0.1177	1	2	ERI1
Pubmed	25998175	Trans-ethnic meta-analysis identifies common and rare variants associated with hepatocyte growth factor levels in the Multi-Ethnic Study of Atherosclerosis (MESA).	Pubmed	0.006783	1	0.01176	0.1177	1	2	HGFAC
Pubmed	24457449	Clinical significance of epithelial-mesenchymal transition-associated markers in malignant pleural mesothelioma.	Pubmed	0.006783	1	0.01176	0.1177	1	2	TWIST1
Pubmed	33852723	High circulating insulin-like growth factor-1 reduces the risk of renal cell carcinoma: a Mendelian randomization study.	Pubmed	0.006783	1	0.01176	0.1177	1	2	IGFBP3
Pubmed	18505922	Interferon regulatory factors IRF5 and IRF7 inhibit growth and induce senescence in immortal Li-Fraumeni fibroblasts.	Pubmed	0.006783	1	0.01176	0.1177	1	2	IRF5
Pubmed	18648499	A cytoplasmic domain mutation in ClC-Kb affects long-distance communication across the membrane.	Pubmed	0.006783	1	0.01176	0.1177	1	2	CLCNKA
Pubmed	23747254	The mitochondrial chaperone TRAP1 promotes neoplastic growth by inhibiting succinate dehydrogenase.	Pubmed	0.006783	1	0.01176	0.1177	1	2	SDHA
Pubmed	30321766	Oligopeptidases activity in bipolar disorder: Ndel1 and angiotensin I converting enzyme.	Pubmed	0.006783	1	0.01176	0.1177	1	2	ACE
Pubmed	7512951	Identification of covalently bound amino-terminal myristic acid in endothelial nitric oxide synthase.	Pubmed	0.006783	1	0.01176	0.1177	1	2	NMT1
Pubmed	17910740	Association analysis of genes encoding the nociceptin receptor (OPRL1) and its endogenous ligand (PNOC) with alcohol or illicit drug dependence.	Pubmed	0.006783	1	0.01176	0.1177	1	2	OPRL1
Pubmed	27055902	Angiotensin-Converting Enzyme in Smooth Muscle Cells Promotes Atherosclerosis-Brief Report.	Pubmed	0.006783	1	0.01176	0.1177	1	2	ACE
Pubmed	25893917	Matrix stiffness drives epithelial-mesenchymal transition and tumour metastasis through a TWIST1-G3BP2 mechanotransduction pathway.	Pubmed	0.006783	1	0.01176	0.1177	1	2	TWIST1
Pubmed	23687088	Induction of B7-H6, a ligand for the natural killer cell-activating receptor NKp30, in inflammatory conditions.	Pubmed	0.006783	1	0.01176	0.1177	1	2	NCR3LG1
Pubmed	32152061	Neural Isolation of the Olfactory Bulbs Severely Impairs Taste-Guided Behavior to Normally Preferred, But Not Avoided, Stimuli.	Pubmed	0.006783	1	0.01176	0.1177	1	2	TAS1R3
Pubmed	9545521	Capsulin: a novel bHLH transcription factor expressed in epicardial progenitors and mesenchyme of visceral organs.	Pubmed	0.006783	1	0.01176	0.1177	1	2	TCF21
Pubmed	24877111	IDH mutations: genotype-phenotype correlation and prognostic impact.	Pubmed	0.006783	1	0.01176	0.1177	1	2	IDH2
Pubmed	23857771	CEP120 interacts with CPAP and positively regulates centriole elongation.	Pubmed	0.006783	1	0.01176	0.1177	1	2	CEP120
Pubmed	19634593	Predictors of variation in serum IGF1 and IGFBP3 levels in healthy African American and white men.	Pubmed	0.006783	1	0.01176	0.1177	1	2	IGFBP3
Pubmed	21167473	Cell fate mediators Notch and Twist in mouse mandibular condylar cartilage.	Pubmed	0.006783	1	0.01176	0.1177	1	2	TWIST1
Pubmed	16403451	A novel isoform of delta-sarcoglycan is localized at the sarcoplasmic reticulum of mouse skeletal muscle.	Pubmed	0.006783	1	0.01176	0.1177	1	2	SGCD
Pubmed	25692961	Characterization of the dystrophin-glycoprotein complex in airway smooth muscle: role of ?-sarcoglycan in airway responsiveness.	Pubmed	0.006783	1	0.01176	0.1177	1	2	SGCD
Pubmed	26992674	Twist1 is involved in trophoblast syncytialization by regulating GCM1.	Pubmed	0.006783	1	0.01176	0.1177	1	2	TWIST1
Pubmed	21947296	Disruption of Na+,HCO?? cotransporter NBCn1 (slc4a7) inhibits NO-mediated vasorelaxation, smooth muscle Ca²? sensitivity, and hypertension development in mice.	Pubmed	0.006783	1	0.01176	0.1177	1	2	SLC4A7
Pubmed	24065723	Phenotypic spectrum of probable and genetically-confirmed idiopathic basal ganglia calcification.	Pubmed	0.006783	1	0.01176	0.1177	1	2	SLC20A2
Pubmed	20926452	The beta1 subunit of the Na,K-ATPase pump interacts with megalencephalic leucoencephalopathy with subcortical cysts protein 1 (MLC1) in brain astrocytes: new insights into MLC pathogenesis.	Pubmed	0.006783	1	0.01176	0.1177	1	2	ATP1B1
Pubmed	25937118	RSRC1 SUMOylation enhances SUMOylation and inhibits transcriptional activity of estrogen receptor ?.	Pubmed	0.006783	1	0.01176	0.1177	1	2	RSRC1
Pubmed	23603420	Polymorphisms of angiotensin converting enzyme and nitric oxide synthase 3 genes as risk factors of high-altitude pulmonary edema: a case-control study and meta-analysis.	Pubmed	0.006783	1	0.01176	0.1177	1	2	ACE
Pubmed	22147663	Gene polymorphisms of angiotensin-converting enzyme and angiotensin II type 1 receptor among chronic kidney disease patients in a Chinese population.	Pubmed	0.006783	1	0.01176	0.1177	1	2	ACE
Pubmed	28905935	Age-related differences in interferon regulatory factor-4 and -5 signaling in ischemic brains of mice.	Pubmed	0.006783	1	0.01176	0.1177	1	2	IRF5
Pubmed	21769819	Association of angiotensin-converting enzyme, methylene tetrahydrofolate reductase and paraoxonase gene polymorphism and coronary artery disease in an Indian population.	Pubmed	0.006783	1	0.01176	0.1177	1	2	ACE
Pubmed	20378848	Circulating insulin-like growth factor-1 and its binding protein-3: metabolic and genetic correlates in the community.	Pubmed	0.006783	1	0.01176	0.1177	1	2	IGFBP3
Pubmed	32474857	Relationship between Methylation of FHIT and CDH13 Gene Promoter Region and Liver Cancer.	Pubmed	0.006783	1	0.01176	0.1177	1	2	CDH13
Pubmed	30518043	TAS1R1 and TAS1R3 Polymorphisms Relate to Energy and Protein-Rich Food Choices from a Buffet Meal Respectively.	Pubmed	0.006783	1	0.01176	0.1177	1	2	TAS1R3
Pubmed	32533648	Elastin homeostasis is altered with pelvic organ prolapse in cultures of vaginal cells from a lysyl oxidase-like 1 knockout mouse model.	Pubmed	0.006783	1	0.01176	0.1177	1	2	LOXL1
Pubmed	25524848	IDH1/2 mutation is associated with seizure as an initial symptom in low-grade glioma: A report of 311 Chinese adult glioma patients.	Pubmed	0.006783	1	0.01176	0.1177	1	2	IDH2
Pubmed	30194083	Bridging Cancer Biology with the Clinic: Comprehending and Exploiting IDH Gene Mutations in Gliomas.	Pubmed	0.006783	1	0.01176	0.1177	1	2	IDH2
Pubmed	11406610	Evidence for BLM and Topoisomerase IIIalpha interaction in genomic stability.	Pubmed	0.006783	1	0.01176	0.1177	1	2	TOP3A
Pubmed	18024289	[Association of angiotensin I-converting enzyme gene polymorphism with ACE and PAI-1 levels in Guangdong Chinese Han patients with essential hypertension].	Pubmed	0.006783	1	0.01176	0.1177	1	2	ACE
Pubmed	14585904	Polymorphisms in the ACE and PAI-1 genes are associated with recurrent spontaneous miscarriages.	Pubmed	0.006783	1	0.01176	0.1177	1	2	ACE
Pubmed	15126567	The role of the acid-labile subunit in regulating insulin-like growth factor transport across human umbilical vein endothelial cell monolayers.	Pubmed	0.006783	1	0.01176	0.1177	1	2	IGFBP3
Pubmed	9022676	Expression of aryl hydrocarbon receptor (AhR) and aryl hydrocarbon receptor nuclear translocator (Arnt) in adult rabbits known to be non-responsive to cytochrome P-450 1A1 (CYP1A1) inducers.	Pubmed	0.006783	1	0.01176	0.1177	1	2	ARNT
Pubmed	21942443	Interaction of MTHFR 1298C with ACE D allele augments the risk of diabetic nephropathy in Western Iran.	Pubmed	0.006783	1	0.01176	0.1177	1	2	ACE
Pubmed	32169902	The focal adhesion protein kindlin-2 controls mitotic spindle assembly by inhibiting histone deacetylase 6 and maintaining ?-tubulin acetylation.	Pubmed	0.006783	1	0.01176	0.1177	1	2	FERMT2
Pubmed	29326302	Role of ClC-K and barttin in low potassium-induced sodium chloride cotransporter activation and hypertension in mouse kidney.	Pubmed	0.006783	1	0.01176	0.1177	1	2	CLCNKA
Pubmed	21422170	Structure of the human activating natural cytotoxicity receptor NKp30 bound to its tumor cell ligand B7-H6.	Pubmed	0.006783	1	0.01176	0.1177	1	2	NCR3LG1
Pubmed	14743603	[Polymorphism of the gene of angiotensin-converting enzyme and apolipoprotein E gene in long-livers of Novosibirsk city].	Pubmed	0.006783	1	0.01176	0.1177	1	2	ACE
Pubmed	32461589	Sox13 promotes hepatocellular carcinoma metastasis by transcriptionally activating Twist1.	Pubmed	0.006783	1	0.01176	0.1177	1	2	TWIST1
Pubmed	20087216	Association of angiotensinogen gene M235T and angiotensin-converting enzyme gene I/D polymorphisms with essential hypertension in Han Chinese population: a meta-analysis.	Pubmed	0.006783	1	0.01176	0.1177	1	2	ACE
Pubmed	23494632	Secondary glioblastomas with IDH1/2 mutations have longer glioma history from preceding lower-grade gliomas.	Pubmed	0.006783	1	0.01176	0.1177	1	2	IDH2
Pubmed	35880837	WWP2 overexpression inhibits the antitumor effects of doxorubicin in hepatocellular carcinoma.	Pubmed	0.006783	1	0.01176	0.1177	1	2	WWP2
Pubmed	27548812	IDH1/2 Mutants Inhibit TET-Promoted Oxidation of RNA 5mC to 5hmC.	Pubmed	0.006783	1	0.01176	0.1177	1	2	IDH2
Pubmed	8544406	Cloning, tissue distribution, and intrarenal localization of ClC chloride channels in human kidney.	Pubmed	0.006783	1	0.01176	0.1177	1	2	CLCNKA
Pubmed	36211818	miR-328-5p Induces Human Intervertebral Disc Degeneration by Targeting WWP2.	Pubmed	0.006783	1	0.01176	0.1177	1	2	WWP2
Pubmed	29073077	Breast tumor cell-specific knockout of	Pubmed	0.006783	1	0.01176	0.1177	1	2	TWIST1
Pubmed	19723536	Polymorphisms of delta-aminolevulinic acid dehydratase (ALAD) and peptide transporter 2 (PEPT2) genes in children with low-level lead exposure.	Pubmed	0.006783	1	0.01176	0.1177	1	2	SLC15A2
Pubmed	28228392	IDH-Mutant Tumors Vulnerable to PARP Inhibition.	Pubmed	0.006783	1	0.01176	0.1177	1	2	IDH2
Pubmed	23361564	Inherited variant on chromosome 11q23 increases susceptibility to IDH-mutated but not IDH-normal gliomas regardless of grade or histology.	Pubmed	0.006783	1	0.01176	0.1177	1	2	IDH2
Pubmed	15641262	Influence of iodine supplementation on serum insulin-like growth factor-I (IGF-I) and IGF-binding protein-3 (IGFBP-3) levels in severe iodine deficiency.	Pubmed	0.006783	1	0.01176	0.1177	1	2	IGFBP3
Pubmed	18806796	Insights from retinitis pigmentosa into the roles of isocitrate dehydrogenases in the Krebs cycle.	Pubmed	0.006783	1	0.01176	0.1177	1	2	IDH2
Pubmed	29472349	Clinical relevance of	Pubmed	0.006783	1	0.01176	0.1177	1	2	IDH2
Pubmed	28252045	Latent TGF-? binding protein 2 and 4 have essential overlapping functions in microfibril development.	Pubmed	0.006783	1	0.01176	0.1177	1	2	LTBP2
Pubmed	35565677	TAS1R3 and TAS2R38 Polymorphisms Affect Sweet Taste Perception: An Observational Study on Healthy and Obese Subjects.	Pubmed	0.006783	1	0.01176	0.1177	1	2	TAS1R3
Pubmed	25924601	Association of sweet taste receptor gene polymorphisms with dental caries experience in school children.	Pubmed	0.006783	1	0.01176	0.1177	1	2	TAS1R3
Pubmed	15641264	Correlation of sex steroids with IGF-1 and IGFBP-3 during different pubertal stages.	Pubmed	0.006783	1	0.01176	0.1177	1	2	IGFBP3
Pubmed	26848865	CD93 and dystroglycan cooperation in human endothelial cell adhesion and migration adhesion and migration.	Pubmed	0.006783	1	0.01176	0.1177	1	2	DAG1
Pubmed	32340411	MiR-337-3p Promotes Adipocyte Browning by Inhibiting TWIST1.	Pubmed	0.006783	1	0.01176	0.1177	1	2	TWIST1
Pubmed	22360629	IDH mutation detection in formalin-fixed paraffin-embedded gliomas using multiplex PCR and single-base extension.	Pubmed	0.006783	1	0.01176	0.1177	1	2	IDH2
Pubmed	24469992	Kindlin-3 enhances breast cancer progression and metastasis by activating Twist-mediated angiogenesis.	Pubmed	0.006783	1	0.01176	0.1177	1	2	TWIST1
Pubmed	29386044	Integrin-?5, a miR-185-targeted gene, promotes hepatocellular carcinoma tumorigenesis by regulating ?-catenin stability.	Pubmed	0.006783	1	0.01176	0.1177	1	2	ITGB5
Pubmed	26762267	MiR-548c impairs migration and invasion of endometrial and ovarian cancer cells via downregulation of Twist.	Pubmed	0.006783	1	0.01176	0.1177	1	2	TWIST1
Pubmed	29674316	Activation of renal ClC-K chloride channels depends on an intact N terminus of their accessory subunit barttin.	Pubmed	0.006783	1	0.01176	0.1177	1	2	CLCNKA
Pubmed	23337877	A feedback regulation between Kindlin-2 and GLI1 in prostate cancer cells.	Pubmed	0.006783	1	0.01176	0.1177	1	2	FERMT2
Pubmed	10085255	Induction and nuclear translocation of hypoxia-inducible factor-1 (HIF-1): heterodimerization with ARNT is not necessary for nuclear accumulation of HIF-1alpha.	Pubmed	0.006783	1	0.01176	0.1177	1	2	ARNT
Pubmed	10605934	Expression of hypoxia-inducible factor 1: mechanisms and consequences.	Pubmed	0.006783	1	0.01176	0.1177	1	2	ARNT
Pubmed	14644829	Urokinase-type plasminogen activator and insulin-like growth factor-binding protein 3 mRNA expression in endometriotic lesions and eutopic endometrium: implications for the pathophysiology of endometriosis.	Pubmed	0.006783	1	0.01176	0.1177	1	2	IGFBP3
Pubmed	26307527	PMCA activity and membrane tubulin affect deformability of erythrocytes from normal and hypertensive human subjects.	Pubmed	0.006783	1	0.01176	0.1177	1	2	ATP2B1
Pubmed	31546607	Smad7 Binds Differently to Individual and Tandem WW3 and WW4 Domains of WWP2 Ubiquitin Ligase Isoforms.	Pubmed	0.006783	1	0.01176	0.1177	1	2	WWP2
Pubmed	32436609	HIF-1? interacts with Kindlin-2 and influences breast cancer elasticity: A study based on shear wave elastography imaging.	Pubmed	0.006783	1	0.01176	0.1177	1	2	FERMT2
Pubmed	21761353	Circulating insulin-like growth factor (IGF)-I and IGF binding protein (IGFBP)-3 levels and postmenopausal breast cancer risk in the prostate, lung, colorectal, and ovarian cancer screening trial (PLCO) cohort.	Pubmed	0.006783	1	0.01176	0.1177	1	2	IGFBP3
Pubmed	22503487	Isocitrate dehydrogenase 1 and 2 mutations in cholangiocarcinoma.	Pubmed	0.006783	1	0.01176	0.1177	1	2	IDH2
Pubmed	20171147	The common feature of leukemia-associated IDH1 and IDH2 mutations is a neomorphic enzyme activity converting alpha-ketoglutarate to 2-hydroxyglutarate.	Pubmed	0.006783	1	0.01176	0.1177	1	2	IDH2
Pubmed	20185782	Renin angiotensin system gene polymorphisms and cerebral blood flow regulation: the MOBILIZE Boston study.	Pubmed	0.006783	1	0.01176	0.1177	1	2	ACE
Pubmed	31978779	The combined frequencies of the IL-6 G-174C and IGFBP3 A-202C polymorphisms among swimmers and runners.	Pubmed	0.006783	1	0.01176	0.1177	1	2	IGFBP3
Pubmed	18349132	Up-regulation of MSX2 enhances the malignant phenotype and is associated with twist 1 expression in human pancreatic cancer cells.	Pubmed	0.006783	1	0.01176	0.1177	1	2	TWIST1
Pubmed	28982860	Correlation Between Expression of Twist and Podoplanin in Ductal Breast Carcinoma.	Pubmed	0.006783	1	0.01176	0.1177	1	2	TWIST1
Pubmed	31722069	Knockout of the non-essential gene SUGCT creates diet-linked, age-related microbiome disbalance with a diabetes-like metabolic syndrome phenotype.	Pubmed	0.006783	1	0.01176	0.1177	1	2	SUGCT
Pubmed	20940259	Dystroglycan controls signaling of multiple hormones through modulation of STAT5 activity.	Pubmed	0.006783	1	0.01176	0.1177	1	2	DAG1
Pubmed	12814369	Normal sensitivity to acute pain, but increased inflammatory hyperalgesia in mice lacking the nociceptin precursor polypeptide or the nociceptin receptor.	Pubmed	0.006783	1	0.01176	0.1177	1	2	OPRL1
Pubmed	20940247	Deregulation of LOXL1 and HTRA1 gene expression in endometriosis.	Pubmed	0.006783	1	0.01176	0.1177	1	2	LOXL1
Pubmed	20507994	p21-activated kinase 4 phosphorylation of integrin beta5 Ser-759 and Ser-762 regulates cell migration.	Pubmed	0.006783	1	0.01176	0.1177	1	2	ITGB5
Pubmed	20197570	Lack of interaction between systemic lupus erythematosus-associated polymorphisms in TYK2 and IRF5.	Pubmed	0.006783	1	0.01176	0.1177	1	2	IRF5
Pubmed	22882716	Association between the insulin-like growth factor axis in serum and periodontitis in the Study of Health in Pomerania: an exploratory study.	Pubmed	0.006783	1	0.01176	0.1177	1	2	IGFBP3
Pubmed	34131315	The implications of IDH mutations for cancer development and therapy.	Pubmed	0.006783	1	0.01176	0.1177	1	2	IDH2
Pubmed	20134102	Genetic risk factors and the anti-atherosclerotic effect of pioglitazone on carotid atherosclerosis of subjects with type 2 diabetes--a retrospective study.	Pubmed	0.006783	1	0.01176	0.1177	1	2	ACE
Pubmed	35250987	and	Pubmed	0.006783	1	0.01176	0.1177	1	2	ACE
Pubmed	28821879	Musashi-1 Enhances Glioblastoma Cell Migration and Cytoskeletal Dynamics through Translational Inhibition of Tensin3.	Pubmed	0.006783	1	0.01176	0.1177	1	2	TNS3
Pubmed	33070258	CircRNA TGFBR2/MiR-25-3p/TWIST1 axis regulates osteoblast differentiation of human aortic valve interstitial cells.	Pubmed	0.006783	1	0.01176	0.1177	1	2	TWIST1
Pubmed	35260304	Type 1 diabetes is associated with significant changes of ACE and ACE2 expression in peripheral blood mononuclear cells.	Pubmed	0.006783	1	0.01176	0.1177	1	2	ACE
Pubmed	27694923	The calcineurin protein phosphatase is dispensable for BCR-ABL-induced B-ALL maintenance, propagation and response to dasatinib.	Pubmed	0.006783	1	0.01176	0.1177	1	2	PPP3R1
Pubmed	16508141	Decreases in pheromonal responses at the accessory olfactory bulb of mice with a deficiency of the alpha1B or beta3 subunits of voltage-dependent Ca2+-channels.	Pubmed	0.006783	1	0.01176	0.1177	1	2	CACNB3
Pubmed	15785027	Lack of association between common polymorphisms in genes of the renin-angiotensin system and mortality after myocardial infarction.	Pubmed	0.006783	1	0.01176	0.1177	1	2	ACE
Pubmed	25596548	Notch inhibits chondrogenic differentiation of mesenchymal progenitor cells by targeting Twist1.	Pubmed	0.006783	1	0.01176	0.1177	1	2	TWIST1
Pubmed	10986112	Gene mapping for taste related phenotypes in humans and mice.	Pubmed	0.006783	1	0.01176	0.1177	1	2	TAS1R3
Pubmed	31677789	WWP2 regulates proliferation of gastric cancer cells in a PTEN-dependent manner.	Pubmed	0.006783	1	0.01176	0.1177	1	2	WWP2
Pubmed	33237263	The deubiquitinase USP36 Regulates DNA replication stress and confers therapeutic resistance through PrimPol stabilization.	Pubmed	0.006783	1	0.01176	0.1177	1	2	USP36
Pubmed	33839004	Biochemical evaluation of intracerebroventricular rhNAGLU-IGF2 enzyme replacement therapy in neonatal mice with Sanfilippo B syndrome.	Pubmed	0.006783	1	0.01176	0.1177	1	2	NAGLU
Pubmed	14607851	Bradykinin receptor gene variant and human physical performance.	Pubmed	0.006783	1	0.01176	0.1177	1	2	ACE
Pubmed	18949049	Hybrids of the bHLH and bZIP protein motifs display different DNA-binding activities in vivo vs. in vitro.	Pubmed	0.006783	1	0.01176	0.1177	1	2	ARNT
Pubmed	22166653	Analysis of isocitrate dehydrogenase-1/2 gene mutations in gliomas.	Pubmed	0.006783	1	0.01176	0.1177	1	2	IDH2
Pubmed	20818389	Bmi1 is essential in Twist1-induced epithelial-mesenchymal transition.	Pubmed	0.006783	1	0.01176	0.1177	1	2	TWIST1
Pubmed	31076555	Destabilization of the human RED-SMU1 splicing complex as a basis for host-directed antiinfluenza strategy.	Pubmed	0.006783	1	0.01176	0.1177	1	2	IK
Pubmed	25561797	Twist1 correlates with poor differentiation and progression in gastric adenocarcinoma via elevation of FGFR2 expression.	Pubmed	0.006783	1	0.01176	0.1177	1	2	TWIST1
Pubmed	27296776	In-vitro, SDH5-dependent flavinylation of immobilized human respiratory complex II flavoprotein.	Pubmed	0.006783	1	0.01176	0.1177	1	2	SDHA
Pubmed	17023418	Unique and overlapping transcriptional roles of arylhydrocarbon receptor nuclear translocator (Arnt) and Arnt2 in xenobiotic and hypoxic responses.	Pubmed	0.006783	1	0.01176	0.1177	1	2	ARNT
Pubmed	19217707	Amniotic fluid insulin-like growth factor binding protein 3 concentration as early indicator of fetal growth restriction.	Pubmed	0.006783	1	0.01176	0.1177	1	2	IGFBP3
Pubmed	29795373	Gamma synuclein is a novel Twist1 target that promotes TGF-?-induced cancer cell migration and invasion.	Pubmed	0.006783	1	0.01176	0.1177	1	2	TWIST1
Pubmed	12730416	Soy isoflavones do not modulate circulating insulin-like growth factor concentrations in an older population in an intervention trial.	Pubmed	0.006783	1	0.01176	0.1177	1	2	IGFBP3
Pubmed	2538450	Identification of a putative isoform of the Na,K-ATPase beta subunit. Primary structure and tissue-specific expression.	Pubmed	0.006783	1	0.01176	0.1177	1	2	ATP1B1
Pubmed	17446556	Proteomics demonstration that normal breast epithelial cells can induce apoptosis of breast cancer cells through insulin-like growth factor-binding protein-3 and maspin.	Pubmed	0.006783	1	0.01176	0.1177	1	2	IGFBP3
Pubmed	9400994	Identification and characterization of R-ras3: a novel member of the RAS gene family with a non-ubiquitous pattern of tissue distribution.	Pubmed	0.006783	1	0.01176	0.1177	1	2	MRAS
Pubmed	28687222	TP53 and IDH2 Somatic Mutations Are Associated With Inferior Overall Survival After Allogeneic Hematopoietic Cell Transplantation for Myelodysplastic Syndrome.	Pubmed	0.006783	1	0.01176	0.1177	1	2	IDH2
Pubmed	20364300	Association of ACE and FACTOR VII gene variability with the risk of coronary heart disease in north Indian population.	Pubmed	0.006783	1	0.01176	0.1177	1	2	ACE
Pubmed	33925539	DNA Methylation of the Angiotensinogen Gene,	Pubmed	0.006783	1	0.01176	0.1177	1	2	ACE
Pubmed	26101050	Meta-analysis of the association of AhR Arg554Lys, AhRR Pro185Ala, and ARNT Val189Val polymorphisms and endometriosis risk in Asians.	Pubmed	0.006783	1	0.01176	0.1177	1	2	ARNT
Pubmed	27121312	miR186 suppresses prostate cancer progression by targeting Twist1.	Pubmed	0.006783	1	0.01176	0.1177	1	2	TWIST1
Pubmed	23792502	Insulin-like growth factor I correlates with MELD and returns to normal level after liver transplantation.	Pubmed	0.006783	1	0.01176	0.1177	1	2	IGFBP3
Pubmed	16185287	Igfbp3 modulates cell proliferation in the hair follicle.	Pubmed	0.006783	1	0.01176	0.1177	1	2	IGFBP3
Pubmed	20625116	Prognostic impact of isocitrate dehydrogenase enzyme isoforms 1 and 2 mutations in acute myeloid leukemia: a study by the Acute Leukemia French Association group.	Pubmed	0.006783	1	0.01176	0.1177	1	2	IDH2
Pubmed	31665743	METTL15 introduces N4-methylcytidine into human mitochondrial 12S rRNA and is required for mitoribosome biogenesis.	Pubmed	0.006783	1	0.01176	0.1177	1	2	METTL15
Pubmed	19833882	Carbohydrate-responsive element-binding protein (ChREBP) is a negative regulator of ARNT/HIF-1beta gene expression in pancreatic islet beta-cells.	Pubmed	0.006783	1	0.01176	0.1177	1	2	ARNT
Pubmed	12393189	Site-directed mutagenesis studies of the hypoxia-inducible factor-1alpha DNA-binding domain.	Pubmed	0.006783	1	0.01176	0.1177	1	2	ARNT
Pubmed	22695028	Genetic influences on right ventricular systolic pressure (RVSP) in chronic obstructive pulmonary disease (COPD).	Pubmed	0.006783	1	0.01176	0.1177	1	2	ACE
Pubmed	18806885	Genetic analysis of the clusterin gene in pseudoexfoliation syndrome.	Pubmed	0.006783	1	0.01176	0.1177	1	2	LOXL1
Pubmed	36766747	Phosphorylation of IGFBP-3 by Casein Kinase 2 Blocks Its Interaction with Hyaluronan, Enabling HA-CD44 Signaling Leading to Increased NSCLC Cell Survival and Cisplatin Resistance.	Pubmed	0.006783	1	0.01176	0.1177	1	2	IGFBP3
Pubmed	27788222	Aquaporin-4 Cell-Surface Expression and Turnover Are Regulated by Dystroglycan, Dynamin, and the Extracellular Matrix in Astrocytes.	Pubmed	0.006783	1	0.01176	0.1177	1	2	DAG1
Pubmed	12706725	The mechanism of interaction of sweet proteins with the T1R2-T1R3 receptor: evidence from the solution structure of G16A-MNEI.	Pubmed	0.006783	1	0.01176	0.1177	1	2	TAS1R3
Pubmed	35115550	Energy homeostasis genes modify the association between serum concentrations of IGF-1 and IGFBP-3 and breast cancer risk.	Pubmed	0.006783	1	0.01176	0.1177	1	2	IGFBP3
Pubmed	30171258	Targeting the EMT transcription factor TWIST1 overcomes resistance to EGFR inhibitors in EGFR-mutant non-small-cell lung cancer.	Pubmed	0.006783	1	0.01176	0.1177	1	2	TWIST1
Pubmed	9688635	Plasminogen binds the heparin-binding domain of insulin-like growth factor-binding protein-3.	Pubmed	0.006783	1	0.01176	0.1177	1	2	IGFBP3
Pubmed	8675597	The expression of insulin-like growth factor (IGF) and IGF-binding protein (IGFBP) genes in the human placenta and membranes: evidence for IGF-IGFBP interactions at the feto-maternal interface.	Pubmed	0.006783	1	0.01176	0.1177	1	2	IGFBP3
Pubmed	31221523	OCIAD1 promoted pancreatic ductal adenocarcinoma migration by regulating ATM.	Pubmed	0.006783	1	0.01176	0.1177	1	2	OCIAD1
Pubmed	18757432	Characterization of the recurrent 8p11-12 amplicon identifies PPAPDC1B, a phosphatase protein, as a new therapeutic target in breast cancer.	Pubmed	0.006783	1	0.01176	0.1177	1	2	DDHD2
Pubmed	26378048	Involvement of p53 in insulin-like growth factor binding protein-3 regulation in the breast cancer cell response to DNA damage.	Pubmed	0.006783	1	0.01176	0.1177	1	2	IGFBP3
Pubmed	17035401	Influences of chymase and angiotensin I-converting enzyme gene polymorphisms on gastric cancer risks in Japan.	Pubmed	0.006783	1	0.01176	0.1177	1	2	ACE
Pubmed	12623934	ACE and alpha-adducin polymorphism as markers of individual response to diuretic therapy.	Pubmed	0.006783	1	0.01176	0.1177	1	2	ACE
Pubmed	19821806	Are polymorphisms in the ACE and PAI-1 genes associated with recurrent spontaneous miscarriages?	Pubmed	0.006783	1	0.01176	0.1177	1	2	ACE
Pubmed	31713889	Effects of IGFBP-3 and GalNAc-T14 on proliferation and cell cycle of glioblastoma cells and its mechanism.	Pubmed	0.006783	1	0.01176	0.1177	1	2	IGFBP3
Pubmed	17035411	Haplotype-based association studies of IGFBP1 and IGFBP3 with prostate and breast cancer risk: the multiethnic cohort.	Pubmed	0.006783	1	0.01176	0.1177	1	2	IGFBP3
Pubmed	7518439	Interaction of the c-fes proto-oncogene product with the interleukin-4 receptor.	Pubmed	0.006783	1	0.01176	0.1177	1	2	FES
Pubmed	17873891	Tumor-specific downregulation and methylation of the CDH13 (H-cadherin) and CDH1 (E-cadherin) genes correlate with aggressiveness of human pituitary adenomas.	Pubmed	0.006783	1	0.01176	0.1177	1	2	CDH13
Pubmed	27933404	Genome-wide, high-content siRNA screening identifies the Alzheimer's genetic risk factor FERMT2 as a major modulator of APP metabolism.	Pubmed	0.006783	1	0.01176	0.1177	1	2	FERMT2
Pubmed	10446149	M-Ras/R-Ras3, a transforming ras protein regulated by Sos1, GRF1, and p120 Ras GTPase-activating protein, interacts with the putative Ras effector AF6.	Pubmed	0.006783	1	0.01176	0.1177	1	2	MRAS
Pubmed	15151696	ACE2 gene expression is up-regulated in the human failing heart.	Pubmed	0.006783	1	0.01176	0.1177	1	2	ACE
Pubmed	24998565	Methylation of RASSF1A and CDH13 genes in individualized chemotherapy for patients with non-small cell lung cancer.	Pubmed	0.006783	1	0.01176	0.1177	1	2	CDH13
Pubmed	15498534	ACE I allele and eNOS G allele crosstalk may have a role in chronic obstructive pulmonary disease.	Pubmed	0.006783	1	0.01176	0.1177	1	2	ACE
Pubmed	18375543	Transglutaminase 2 protects against ischemic insult, interacts with HIF1beta, and attenuates HIF1 signaling.	Pubmed	0.006783	1	0.01176	0.1177	1	2	ARNT
Pubmed	22105624	The genetics of attention deficit/hyperactivity disorder in adults, a review.	Pubmed	0.006783	1	0.01176	0.1177	1	2	CDH13
Pubmed	24466105	Sweet taste receptor deficient mice have decreased adiposity and increased bone mass.	Pubmed	0.006783	1	0.01176	0.1177	1	2	TAS1R3
Pubmed	8663540	Dimerization, DNA binding, and transactivation properties of hypoxia-inducible factor 1.	Pubmed	0.006783	1	0.01176	0.1177	1	2	ARNT
Pubmed	29772705	B-Myb Mediates Proliferation and Migration of Non-Small-Cell Lung Cancer via Suppressing IGFBP3.	Pubmed	0.006783	1	0.01176	0.1177	1	2	IGFBP3
Pubmed	19103205	Structural insights into the association between BCAR3 and Cas family members, an atypical complex implicated in anti-oestrogen resistance.	Pubmed	0.006783	1	0.01176	0.1177	1	2	BCAR3
Pubmed	27618486	The DNA Damage Transducer RNF8 Facilitates Cancer Chemoresistance and Progression through Twist Activation.	Pubmed	0.006783	1	0.01176	0.1177	1	2	TWIST1
Pubmed	19664591	Interactions between the human sweet-sensing T1R2-T1R3 receptor and sweeteners detected by saturation transfer difference NMR spectroscopy.	Pubmed	0.006783	1	0.01176	0.1177	1	2	TAS1R3
Pubmed	27825654	Reprogramming macrophage orientation by microRNA 146b targeting transcription factor IRF5.	Pubmed	0.006783	1	0.01176	0.1177	1	2	IRF5
Pubmed	18495804	Lower urogenital tract anatomical and functional phenotype in lysyl oxidase like-1 knockout mice resembles female pelvic floor dysfunction in humans.	Pubmed	0.006783	1	0.01176	0.1177	1	2	LOXL1
Pubmed	36657656	IGFBP3 epigenetic promotion induced by METTL3 boosts cardiac fibroblast activation and fibrosis.	Pubmed	0.006783	1	0.01176	0.1177	1	2	IGFBP3
Pubmed	34626841	Defective Lipid Droplet-Lysosome Interaction Causes Fatty Liver Disease as Evidenced by Human Mutations in TMEM199 and CCDC115.	Pubmed	0.006783	1	0.01176	0.1177	1	2	TMEM199
Pubmed	22045415	Single and combined influence of ACE and ACTN3 genotypes on muscle phenotypes in octogenarians.	Pubmed	0.006783	1	0.01176	0.1177	1	2	ACE
Pubmed	21327641	?-Aminolevulinic acid dehydratase single nucleotide polymorphism 2 and peptide transporter 2*2 haplotype may differentially mediate lead exposure in male children.	Pubmed	0.006783	1	0.01176	0.1177	1	2	SLC15A2
Pubmed	23863317	Effects of ACE and ADD1 gene polymorphisms on blood pressure response to hydrochlorothiazide: a meta-analysis.	Pubmed	0.006783	1	0.01176	0.1177	1	2	ACE
Pubmed	15713485	Conformational lability in serine protease active sites: structures of hepatocyte growth factor activator (HGFA) alone and with the inhibitory domain from HGFA inhibitor-1B.	Pubmed	0.006783	1	0.01176	0.1177	1	2	HGFAC
Pubmed	19915484	Diagnostic use of IDH1/2 mutation analysis in routine clinical testing of formalin-fixed, paraffin-embedded glioma tissues.	Pubmed	0.006783	1	0.01176	0.1177	1	2	IDH2
Pubmed	31257503	IDH2 compensates for IDH1 mutation to maintain cell survival under hypoxic conditions in IDH1?mutant tumor cells.	Pubmed	0.006783	1	0.01176	0.1177	1	2	IDH2
Pubmed	15748148	Heterodimerization of opioid receptor-like 1 and mu-opioid receptors impairs the potency of micro receptor agonist.	Pubmed	0.006783	1	0.01176	0.1177	1	2	OPRL1
Pubmed	36210461	Downregulation of exosomal miR-7-5p promotes breast cancer migration and invasion by targeting RYK and participating in the atypical WNT signalling pathway.	Pubmed	0.006783	1	0.01176	0.1177	1	2	RYK
Pubmed	21339657	Angiotensin-converting enzyme (rs4646994) and ? ADDUCIN (rs4961) gene polymorphisms' study in primary spontaneous intracerebral hemorrhage.	Pubmed	0.006783	1	0.01176	0.1177	1	2	ACE
Pubmed	22033490	Differential prognostic effect of IDH1 versus IDH2 mutations in myelodysplastic syndromes: a Mayo Clinic study of 277 patients.	Pubmed	0.006783	1	0.01176	0.1177	1	2	IDH2
Pubmed	21111627	Protective effects of angiotensin-converting enzyme I/I and matrix metalloproteinase-3 6A/6A polymorphisms on dilatative pathology within the ascending thoracic aorta.	Pubmed	0.006783	1	0.01176	0.1177	1	2	ACE
Pubmed	18471809	Twist1 homodimers enhance FGF responsiveness of the cranial sutures and promote suture closure.	Pubmed	0.006783	1	0.01176	0.1177	1	2	TWIST1
Pubmed	28870903	Role of ARHGAP24 in ADP Ribosylation Factor 6 (ARF6)-dependent Pseudopod Formation in Human Breast Carcinoma Cells.	Pubmed	0.006783	1	0.01176	0.1177	1	2	ARHGAP24
Pubmed	21844127	Effects of human endothelial gene polymorphisms on cellular responses to hyperglycaemia: role of NOS3 (Glu298Asp) and ACE (I/D) polymorphisms.	Pubmed	0.006783	1	0.01176	0.1177	1	2	ACE
Pubmed	24311631	Sequencing IDH1/2 glioma mutation hotspots in gliomas and malignant peripheral nerve sheath tumors.	Pubmed	0.006783	1	0.01176	0.1177	1	2	IDH2
Pubmed	19528259	The B7 family member B7-H6 is a tumor cell ligand for the activating natural killer cell receptor NKp30 in humans.	Pubmed	0.006783	1	0.01176	0.1177	1	2	NCR3LG1
Pubmed	23493435	Coexisting primary hyperparathyroidism and sarcoidosis cause increased angiotensin-converting enzyme and decreased parathyroid hormone and phosphate levels.	Pubmed	0.006783	1	0.01176	0.1177	1	2	ACE
Pubmed	25947142	Circulating IGF1 and IGFBP3 in relation to the development of ?-cell autoimmunity in young children.	Pubmed	0.006783	1	0.01176	0.1177	1	2	IGFBP3
Pubmed	27329260	Genomewide meta-analysis identifies loci associated with IGF-I and IGFBP-3 levels with impact on age-related traits.	Pubmed	0.006783	1	0.01176	0.1177	1	2	IGFBP3
Pubmed	29784761	SLC15A2 and SLC15A4 Mediate the Transport of Bacterially Derived Di/Tripeptides To Enhance the Nucleotide-Binding Oligomerization Domain-Dependent Immune Response in Mouse Bone Marrow-Derived Macrophages.	Pubmed	0.006783	1	0.01176	0.1177	1	2	SLC15A2
Pubmed	21232820	Cognitive phenotypes in Alzheimer's disease and genetic variants in ACE and IDE.	Pubmed	0.006783	1	0.01176	0.1177	1	2	ACE
Pubmed	29771432	Regulatory mechanism of microRNA-377 on CDH13 expression in the cell model of Alzheimer's disease.	Pubmed	0.006783	1	0.01176	0.1177	1	2	CDH13
Pubmed	16222700	p16INK4A and CDH13 hypermethylation in tumor and serum of non-small cell lung cancer patients.	Pubmed	0.006783	1	0.01176	0.1177	1	2	CDH13
Pubmed	33479498	Pharmacological and genetic perturbation establish SIRT5 as a promising target in breast cancer.	Pubmed	0.006783	1	0.01176	0.1177	1	2	IDH2
Pubmed	17083063	Influence of gender and genetic variability on plasma angiotensin peptides.	Pubmed	0.006783	1	0.01176	0.1177	1	2	ACE
Pubmed	16084087	Genetic background influences muscular dystrophy.	Pubmed	0.006783	1	0.01176	0.1177	1	2	SGCD
Pubmed	2405382	Myristoylation-dependent replication and assembly of human immunodeficiency virus 1.	Pubmed	0.006783	1	0.01176	0.1177	1	2	NMT1
Pubmed	10974018	Mutations in the human delta-sarcoglycan gene in familial and sporadic dilated cardiomyopathy.	Pubmed	0.006783	1	0.01176	0.1177	1	2	SGCD
Pubmed	27717805	The Na	Pubmed	0.006783	1	0.01176	0.1177	1	2	SLC4A7
Pubmed	18231736	Association of polymorphisms in angiotensin-converting enzyme and type 1 angiotensin II receptor genes with coronary heart disease and the severity of coronary artery stenosis.	Pubmed	0.006783	1	0.01176	0.1177	1	2	ACE
Pubmed	21159660	Fes tyrosine kinase expression in the tumor niche correlates with enhanced tumor growth, angiogenesis, circulating tumor cells, metastasis, and infiltrating macrophages.	Pubmed	0.006783	1	0.01176	0.1177	1	2	FES
Pubmed	27402271	Repin1 deficiency improves insulin sensitivity and glucose metabolism in db/db mice by reducing adipose tissue mass and inflammation.	Pubmed	0.006783	1	0.01176	0.1177	1	2	REPIN1
Pubmed	30796017	The deSUMOylase SENP2 coordinates homologous recombination and nonhomologous end joining by independent mechanisms.	Pubmed	0.006783	1	0.01176	0.1177	1	2	SENP2
Pubmed	19021774	Residues affecting the chloride regulation and substrate selectivity of the angiotensin-converting enzymes (ACE and ACE2) identified by site-directed mutagenesis.	Pubmed	0.006783	1	0.01176	0.1177	1	2	ACE
Pubmed	11238923	Inhibition of Tcf3 binding by I-mfa domain proteins.	Pubmed	0.006783	1	0.01176	0.1177	1	2	TCF7L1
Pubmed	11319179	Genetic and nongenetic factors associated with variation of plasma levels of insulin-like growth factor-I and insulin-like growth factor-binding protein-3 in healthy premenopausal women.	Pubmed	0.006783	1	0.01176	0.1177	1	2	IGFBP3
Pubmed	33359386	Active integrins regulate white adipose tissue insulin sensitivity and brown fat thermogenesis.	Pubmed	0.006783	1	0.01176	0.1177	1	2	FERMT2
Pubmed	19020433	Angiotensin converting enzyme insertion/deletion genetic polymorphism: its impact on renal function in critically ill patients.	Pubmed	0.006783	1	0.01176	0.1177	1	2	ACE
Pubmed	30521887	Gene polymorphisms of angiotensin-converting enzyme and angiotensinogen and risk of idiopathic ischemic stroke.	Pubmed	0.006783	1	0.01176	0.1177	1	2	ACE
Pubmed	36115849	The speckle-type POZ protein (SPOP) inhibits breast cancer malignancy by destabilizing TWIST1.	Pubmed	0.006783	1	0.01176	0.1177	1	2	TWIST1
Pubmed	11201608	Localization of hepatocyte growth factor activator inhibitor type 1 in Langhans' cells of human placenta.	Pubmed	0.006783	1	0.01176	0.1177	1	2	HGFAC
Pubmed	26342198	Twist promotes reprogramming of glucose metabolism in breast cancer cells through PI3K/AKT and p53 signaling pathways.	Pubmed	0.006783	1	0.01176	0.1177	1	2	TWIST1
Pubmed	22128038	Significance of molecular markers in survival prediction of oral squamous cell carcinoma.	Pubmed	0.006783	1	0.01176	0.1177	1	2	IGFBP3
Pubmed	32447051	GIPC-Regulated IGFBP-3 Promotes HSC Migration In Vitro and Portal Hypertension In Vivo Through a ?1-Integrin Pathway.	Pubmed	0.006783	1	0.01176	0.1177	1	2	IGFBP3
Pubmed	30723160	Structural architecture of a dimeric class C GPCR based on co-trafficking of sweet taste receptor subunits.	Pubmed	0.006783	1	0.01176	0.1177	1	2	TAS1R3
Pubmed	23264629	The potential for isocitrate dehydrogenase mutations to produce 2-hydroxyglutarate depends on allele specificity and subcellular compartmentalization.	Pubmed	0.006783	1	0.01176	0.1177	1	2	IDH2
Pubmed	34516556	Cancer-associated IDH mutations induce Glut1 expression and glucose metabolic disorders through a PI3K/Akt/mTORC1-Hif1? axis.	Pubmed	0.006783	1	0.01176	0.1177	1	2	IDH2
Pubmed	15643620	ZFPM2/FOG2 and HEY2 genes analysis in nonsyndromic tricuspid atresia.	Pubmed	0.006783	1	0.01176	0.1177	1	2	ZFPM2
Pubmed	21930648	Differential glycosylation of ?-dystroglycan and proteins other than ?-dystroglycan by like-glycosyltransferase.	Pubmed	0.006783	1	0.01176	0.1177	1	2	DAG1
Pubmed	31545476	Microarray?based analysis of COL11A1 and TWIST1 as important differentially?expressed pathogenic genes between left and right?sided colon cancer.	Pubmed	0.006783	1	0.01176	0.1177	1	2	TWIST1
Pubmed	23527725	Expression of ADAM28 and IGFBP-3 genes in patients with colorectal cancer - a preliminary report.	Pubmed	0.006783	1	0.01176	0.1177	1	2	IGFBP3
Pubmed	22964035	Increased expression of CD133 and reduced dystroglycan expression are strong predictors of poor outcome in colon cancer patients.	Pubmed	0.006783	1	0.01176	0.1177	1	2	DAG1
Pubmed	29723602	Non-small cell lung cancers with isocitrate dehydrogenase 1 or 2 (IDH1/2) mutations.	Pubmed	0.006783	1	0.01176	0.1177	1	2	IDH2
Pubmed	24505959	[The influence of single nucleotide polymorphisms of endothelial nitric oxide synthase and angiotensin-converting enzyme on the course of pregnancy complicated by type 1 diabetes].	Pubmed	0.006783	1	0.01176	0.1177	1	2	ACE
Pubmed	27790861	The role of FilGAP, a Rac-specific Rho-GTPase-activating protein, in tumor progression and behavior of astrocytomas.	Pubmed	0.006783	1	0.01176	0.1177	1	2	ARHGAP24
Pubmed	25392494	The extracellular matrix protein laminin ?2 regulates the maturation and function of the blood-brain barrier.	Pubmed	0.006783	1	0.01176	0.1177	1	2	DAG1
Pubmed	23840313	RNAi screening in primary human hepatocytes of genes implicated in genome-wide association studies for roles in type 2 diabetes identifies roles for CAMK1D and CDKAL1, among others, in hepatic glucose regulation.	Pubmed	0.006783	1	0.01176	0.1177	1	2	CAMK1D
Pubmed	11786903	Enhanced pathological angiogenesis in mice lacking beta3 integrin or beta3 and beta5 integrins.	Pubmed	0.006783	1	0.01176	0.1177	1	2	ITGB5
Pubmed	22810924	Preventing phosphorylation of dystroglycan ameliorates the dystrophic phenotype in mdx mouse.	Pubmed	0.006783	1	0.01176	0.1177	1	2	DAG1
Pubmed	19723756	A missense GATA3 mutation, Thr272Ile, causes the hypoparathyroidism, deafness, and renal dysplasia syndrome.	Pubmed	0.006783	1	0.01176	0.1177	1	2	ZFPM2
Pubmed	22057236	Ollier disease and Maffucci syndrome are caused by somatic mosaic mutations of IDH1 and IDH2.	Pubmed	0.006783	1	0.01176	0.1177	1	2	IDH2
Pubmed	22057234	Somatic mosaic IDH1 and IDH2 mutations are associated with enchondroma and spindle cell hemangioma in Ollier disease and Maffucci syndrome.	Pubmed	0.006783	1	0.01176	0.1177	1	2	IDH2
Pubmed	31195108	Genetic polymorphism of angiotensin converting enzyme and angiotensin II type 1 receptors and their impact on the outcome of acute coronary syndrome.	Pubmed	0.006783	1	0.01176	0.1177	1	2	ACE
Pubmed	31545430	MicroRNA?381 regulates the growth of gastric cancer cell by targeting TWIST1.	Pubmed	0.006783	1	0.01176	0.1177	1	2	TWIST1
Pubmed	10806197	Phosphorylation of human glutamine:fructose-6-phosphate amidotransferase by cAMP-dependent protein kinase at serine 205 blocks the enzyme activity.	Pubmed	0.006783	1	0.01176	0.1177	1	2	GFPT1
Pubmed	32955829	Enasidenib and ivosidenib in AML.	Pubmed	0.006783	1	0.01176	0.1177	1	2	IDH2
Pubmed	10749989	Saethre-Chotzen mutations cause TWIST protein degradation or impaired nuclear location.	Pubmed	0.006783	1	0.01176	0.1177	1	2	TWIST1
Pubmed	17278996	Methyl CpG-binding protein 2 (a mutation of which causes Rett syndrome) directly regulates insulin-like growth factor binding protein 3 in mouse and human brains.	Pubmed	0.006783	1	0.01176	0.1177	1	2	IGFBP3
Pubmed	24803312	Osteopontin and latent-TGF ? binding-protein 2 as potential diagnostic markers for HBV-related hepatocellular carcinoma.	Pubmed	0.006783	1	0.01176	0.1177	1	2	LTBP2
Pubmed	16306631	Matrix-induced inhibition of membrane binding contributes to human immunodeficiency virus type 1 particle assembly defects in murine cells.	Pubmed	0.006783	1	0.01176	0.1177	1	2	NMT1
Pubmed	24997346	FERM domain-containing unconventional myosin VIIA interacts with integrin ?5 subunit and regulates ?v?5-mediated cell adhesion and migration.	Pubmed	0.006783	1	0.01176	0.1177	1	2	ITGB5
Pubmed	34179020	Endothelial Aryl Hydrocarbon Receptor Nuclear Translocator Mediates the Angiogenic Response to Peripheral Ischemia in Mice With Type 2 Diabetes Mellitus.	Pubmed	0.006783	1	0.01176	0.1177	1	2	ARNT
Pubmed	23912454	Deletion of Irf5 protects hematopoietic stem cells from DNA damage-induced apoptosis and suppresses ?-irradiation-induced thymic lymphomagenesis.	Pubmed	0.006783	1	0.01176	0.1177	1	2	IRF5
Pubmed	15981923	Comparison of human and monkey peptide transporters: PEPT1 and PEPT2.	Pubmed	0.006783	1	0.01176	0.1177	1	2	SLC15A2
Pubmed	11527981	The biology and enzymology of protein N-myristoylation.	Pubmed	0.006783	1	0.01176	0.1177	1	2	NMT1
Pubmed	25378227	Twist-related protein 1 enhances oral tongue squamous cell carcinoma cell invasion through ?-catenin signaling.	Pubmed	0.006783	1	0.01176	0.1177	1	2	TWIST1
Pubmed	23611528	Insulin-like Growth Factor I and its binding protein 3 in sepsis.	Pubmed	0.006783	1	0.01176	0.1177	1	2	IGFBP3
Pubmed	14729061	uPARAP/endo180 directs lysosomal delivery and degradation of collagen IV.	Pubmed	0.006783	1	0.01176	0.1177	1	2	MRC2
Pubmed	17504232	The two fACEs of the tissue renin-angiotensin systems: implication in cardiovascular diseases.	Pubmed	0.006783	1	0.01176	0.1177	1	2	ACE
Pubmed	24695057	ASXL1 and SETBP1 mutations and their prognostic contribution in chronic myelomonocytic leukemia: a two-center study of 466 patients.	Pubmed	0.006783	1	0.01176	0.1177	1	2	SETBP1
Pubmed	34145795	Landscape of IDH1/2 mutations in Chinese patients with solid tumors: A pan-cancer analysis.	Pubmed	0.006783	1	0.01176	0.1177	1	2	IDH2
Pubmed	19941883	Maintenance of naïve CD8 T cells in nonagenarians by leptin, IGFBP3 and T3.	Pubmed	0.006783	1	0.01176	0.1177	1	2	IGFBP3
Pubmed	11821698	Association studies in cardiovascular medicine.	Pubmed	0.006783	1	0.01176	0.1177	1	2	ACE
Pubmed	17047053	ADAM28 is overexpressed in human breast carcinomas: implications for carcinoma cell proliferation through cleavage of insulin-like growth factor binding protein-3.	Pubmed	0.006783	1	0.01176	0.1177	1	2	IGFBP3
Pubmed	21808598	Association of angiotensin-converting enzyme intron 16 insertion/deletion and angiotensin II type 1 receptor A1166C gene polymorphisms with preeclampsia in South East of Iran.	Pubmed	0.006783	1	0.01176	0.1177	1	2	ACE
Pubmed	24731243	Autologous dendritic cells prolong allograft survival through Tmem176b-dependent antigen cross-presentation.	Pubmed	0.006783	1	0.01176	0.1177	1	2	TMEM176B
Pubmed	12766169	A novel and highly conserved collagen (pro(alpha)1(XXVII)) with a unique expression pattern and unusual molecular characteristics establishes a new clade within the vertebrate fibrillar collagen family.	Pubmed	0.006783	1	0.01176	0.1177	1	2	COL27A1
Pubmed	22895845	Association study of ACE and eNOS single nucleotide polymorphisms with Henoch-Schönlein purpura nephritis.	Pubmed	0.006783	1	0.01176	0.1177	1	2	ACE
Pubmed	28945625	Expression of TFH Markers and Detection of RHOA p.G17V and IDH2 p.R172K/S Mutations in Cutaneous Localizations of Angioimmunoblastic T-Cell Lymphomas.	Pubmed	0.006783	1	0.01176	0.1177	1	2	IDH2
Pubmed	19469031	IDH1 and IDH2 mutations in gliomas.	Pubmed	0.006783	1	0.01176	0.1177	1	2	IDH2
Pubmed	21747292	Angiotensin-converting enzyme/vitamin D receptor gene polymorphisms and bioelectrical impedance analysis in predicting athletic performances of Italian young soccer players.	Pubmed	0.006783	1	0.01176	0.1177	1	2	ACE
Pubmed	22308238	Whole-genome analysis of gene expression associates the ubiquitin-proteasome system with the cardiomyopathy phenotype in disease-sensitized congenic mouse strains.	Pubmed	0.006783	1	0.01176	0.1177	1	2	SGCD
Pubmed	22360810	Reverse TCA cycle flux through isocitrate dehydrogenases 1 and 2 is required for lipogenesis in hypoxic melanoma cells.	Pubmed	0.006783	1	0.01176	0.1177	1	2	IDH2
Pubmed	33780016	Acetylation of interferon regulatory factor-5 suppresses androgen receptor and downregulates expression of Sox2.	Pubmed	0.006783	1	0.01176	0.1177	1	2	IRF5
Pubmed	24719557	SRC-1 and Twist1 expression positively correlates with a poor prognosis in human breast cancer.	Pubmed	0.006783	1	0.01176	0.1177	1	2	TWIST1
Pubmed	26296754	Angiotensin converting enzyme activity is positively associated with IL-17a levels in patients with schizophrenia.	Pubmed	0.006783	1	0.01176	0.1177	1	2	ACE
Pubmed	11501342	Interaction between apolipoprotein-E and angiotensin-converting enzyme genotype in Alzheimer's disease.	Pubmed	0.006783	1	0.01176	0.1177	1	2	ACE
Pubmed	34118139	MicroRNA-197 promotes proliferation and inhibits apoptosis of gallbladder cancer cells by targeting insulin-like growth factor-binding protein 3.	Pubmed	0.006783	1	0.01176	0.1177	1	2	IGFBP3
Pubmed	11345362	Association of angiotensinogen M235T and A(-6)G gene polymorphisms with coronary heart disease with independence of essential hypertension: the PROCAGENE study. Prospective Cardiac Gene.	Pubmed	0.006783	1	0.01176	0.1177	1	2	ACE
Pubmed	32665263	CAMK1D Triggers Immune Resistance of Human Tumor Cells Refractory to Anti-PD-L1 Treatment.	Pubmed	0.006783	1	0.01176	0.1177	1	2	CAMK1D
Pubmed	22942707	Clinical relevance of CDH1 and CDH13 DNA-methylation in serum of cervical cancer patients.	Pubmed	0.006783	1	0.01176	0.1177	1	2	CDH13
Pubmed	19473979	Docking of PRAK/MK5 to the atypical MAPKs ERK3 and ERK4 defines a novel MAPK interaction motif.	Pubmed	0.006783	1	0.01176	0.1177	1	2	MAPK4
Pubmed	23493555	Design and pharmacology of a highly specific dual FMS and KIT kinase inhibitor.	Pubmed	0.006783	1	0.01176	0.1177	1	2	FES
Pubmed	20473871	Plasma insulin-like growth factor 1 is positively associated with low-grade prostate cancer in the Health Professionals Follow-up Study 1993-2004.	Pubmed	0.006783	1	0.01176	0.1177	1	2	IGFBP3
Pubmed	24863058	Targeting kidney CLC-K channels: pharmacological profile in a human cell line versus Xenopus oocytes.	Pubmed	0.006783	1	0.01176	0.1177	1	2	CLCNKA
Pubmed	22622177	The deubiquitinating enzyme USP36 controls selective autophagy activation by ubiquitinated proteins.	Pubmed	0.006783	1	0.01176	0.1177	1	2	USP36
Pubmed	11371647	Frequent fusion of the JAZF1 and JJAZ1 genes in endometrial stromal tumors.	Pubmed	0.006783	1	0.01176	0.1177	1	2	JAZF1
Pubmed	23226341	SUMOylation regulates the transcriptional repression activity of FOG-2 and its association with GATA-4.	Pubmed	0.006783	1	0.01176	0.1177	1	2	ZFPM2
Pubmed	27800609	Trip12 is an E3 ubiquitin ligase for USP7/HAUSP involved in the DNA damage response.	Pubmed	0.006783	1	0.01176	0.1177	1	2	TRIP12
Pubmed	21846871	A genome-wide association study in europeans and South asians identifies 5 new Loci for coronary artery disease.	Pubmed	0.006783	1	0.01176	0.1177	1	2	PHACTR1
Pubmed	23192621	Investigation of variants within the COL27A1 and TNC genes and Achilles tendinopathy in two populations.	Pubmed	0.006783	1	0.01176	0.1177	1	2	COL27A1
Pubmed	12697976	Influence of the alpha-adducin and ACE gene polymorphism on the progression of autosomal-dominant polycystic kidney disease.	Pubmed	0.006783	1	0.01176	0.1177	1	2	ACE
Pubmed	9916798	Overt nephrogenic diabetes insipidus in mice lacking the CLC-K1 chloride channel.	Pubmed	0.006783	1	0.01176	0.1177	1	2	CLCNKA
Pubmed	21701930	Molecular profiling of direct xenograft tumors established from human pancreatic adenocarcinoma after neoadjuvant therapy.	Pubmed	0.006783	1	0.01176	0.1177	1	2	IGFBP3
Pubmed	9916791	Kidney kinetics and chloride ion pumps.	Pubmed	0.006783	1	0.01176	0.1177	1	2	CLCNKA
Pubmed	11892012	The aryl hydrocarbon receptor (AhR) and its nuclear translocator (Arnt) are dispensable for normal mammary gland development but are required for fertility.	Pubmed	0.006783	1	0.01176	0.1177	1	2	ARNT
Pubmed	27704894	Associations of IGFBP3 Gene Polymorphism and Gene Expression with the Risk of Osteonecrosis of the Femoral Head in a Han Population in Northern China.	Pubmed	0.006783	1	0.01176	0.1177	1	2	IGFBP3
Pubmed	21602138	[Connective tissue growth factor mediates high glucose-induced down-regulation of podocalyxin expression in mouse podocytes].	Pubmed	0.006783	1	0.01176	0.1177	1	2	PODXL
Pubmed	21784201	Polymorphisms in ARMS2 (LOC387715) and LOXL1 genes in the Japanese with age-related macular degeneration.	Pubmed	0.006783	1	0.01176	0.1177	1	2	LOXL1
Pubmed	30506321	Isocitrate dehydrogenase gene mutations and 2-hydroxyglutarate accumulation in esophageal squamous cell carcinoma.	Pubmed	0.006783	1	0.01176	0.1177	1	2	IDH2
Pubmed	25738314	MicroRNA-125b is involved in atherosclerosis obliterans in vitro by targeting podocalyxin.	Pubmed	0.006783	1	0.01176	0.1177	1	2	PODXL
Pubmed	10086359	CBP-independent activation of CREM and CREB by the LIM-only protein ACT.	Pubmed	0.006783	1	0.01176	0.1177	1	2	FHL5
Pubmed	15282268	Blockade of nociceptin/orphanin FQ receptor signaling in rat substantia nigra pars reticulata stimulates nigrostriatal dopaminergic transmission and motor behavior.	Pubmed	0.006783	1	0.01176	0.1177	1	2	OPRL1
Pubmed	19784788	Association of IGF1 and IGFBP3 polymorphisms with colorectal polyps and colorectal cancer risk.	Pubmed	0.006783	1	0.01176	0.1177	1	2	IGFBP3
Pubmed	34469629	Association of IGF-1 and IGFBP-3 levels with gastric cancer: A systematic review and meta-analysis.	Pubmed	0.006783	1	0.01176	0.1177	1	2	IGFBP3
Pubmed	20940404	Transforming properties of 8p11-12 amplified genes in human breast cancer.	Pubmed	0.006783	1	0.01176	0.1177	1	2	DDHD2
Pubmed	22856224	Correlation of endothelin-1 concentration and angiotensin-converting enzyme activity with the staging of liver fibrosis.	Pubmed	0.006783	1	0.01176	0.1177	1	2	ACE
Pubmed	32129151	MiR-384 Inhibits Malignant Biological Behavior Such as Proliferation and Invasion of Osteosarcoma by Regulating IGFBP3.	Pubmed	0.006783	1	0.01176	0.1177	1	2	IGFBP3
Pubmed	27050551	An IRF5 Decoy Peptide Reduces Myocardial Inflammation and Fibrosis and Improves Endothelial Cell Function in Tight-Skin Mice.	Pubmed	0.006783	1	0.01176	0.1177	1	2	IRF5
Pubmed	25355558	Genetic variations in IDH gene as prognosis predictors in TACE-treated hepatocellular carcinoma patients.	Pubmed	0.006783	1	0.01176	0.1177	1	2	IDH2
Pubmed	26558387	PCR-Based Simple Subgrouping Is Validated for Classification of Gliomas and Defines Negative Prognostic Copy Number Aberrations in IDH Mutant Gliomas.	Pubmed	0.006783	1	0.01176	0.1177	1	2	IDH2
Pubmed	17600128	A role for natural regulatory T cells in the pathogenesis of experimental cerebral malaria.	Pubmed	0.006783	1	0.01176	0.1177	1	2	PHACTR4
Pubmed	29505169	Effects of let-7e on LPS-Stimulated THP-1 Cells Assessed by iTRAQ Proteomic Analysis.	Pubmed	0.006783	1	0.01176	0.1177	1	2	PPP3R1
Pubmed	18494379	ACE and LRPAP1 insertion-deletion polymorphisms in a northern Ivory Coast population.	Pubmed	0.006783	1	0.01176	0.1177	1	2	ACE
Pubmed	10400997	Myotonic dystrophy is associated with a reduced level of RNA from the DMWD allele adjacent to the expanded repeat.	Pubmed	0.006783	1	0.01176	0.1177	1	2	DMWD
Pubmed	20037164	Heart-specific deletion of CnB1 reveals multiple mechanisms whereby calcineurin regulates cardiac growth and function.	Pubmed	0.006783	1	0.01176	0.1177	1	2	PPP3R1
Pubmed	32640040	TRIP suppresses cell proliferation and invasion in choroidal melanoma via promoting the proteasomal degradation of Twist1.	Pubmed	0.006783	1	0.01176	0.1177	1	2	TWIST1
Pubmed	32978444	Intrahepatic cholangiocarcinomas with IDH1/2 mutation-associated hypermethylation at selective genes and their clinicopathological features.	Pubmed	0.006783	1	0.01176	0.1177	1	2	IDH2
Pubmed	19350208	Mutations of IDH1 and IDH2 are not detected in brain metastases of colorectal cancer.	Pubmed	0.006783	1	0.01176	0.1177	1	2	IDH2
Pubmed	9602168	8-Cysteine TGF-BP structural motifs are the site of covalent binding between mouse LTBP-3, LTBP-2, and latent TGF-beta 1.	Pubmed	0.006783	1	0.01176	0.1177	1	2	LTBP2
Pubmed	21233841	IDH1 and IDH2 mutations are rare in pediatric myeloid malignancies.	Pubmed	0.006783	1	0.01176	0.1177	1	2	IDH2
Pubmed	11142763	Lack of association of ACE/angiotensinogen genotype with renal function in autosomal dominant polycystic kidney disease.	Pubmed	0.006783	1	0.01176	0.1177	1	2	ACE
Pubmed	16741935	Angiotensin-converting enzyme and angiotensin II type 1 receptor gene polymorphisms in children with subacute sclerosing panencephalitis.	Pubmed	0.006783	1	0.01176	0.1177	1	2	ACE
Pubmed	31376337	Interleukin-1 alpha derived from ultraviolet B-exposed keratinocytes is associated with a decrease of endocytic collagen receptor Endo180.	Pubmed	0.006783	1	0.01176	0.1177	1	2	MRC2
Pubmed	21083641	Twist1 and Y-box-binding protein-1 promote malignant potential in bladder cancer cells.	Pubmed	0.006783	1	0.01176	0.1177	1	2	TWIST1
Pubmed	20100892	Hyperpolarization-activated inward leakage currents caused by deletion or mutation of carboxy-terminal tyrosines of the Na+/K+-ATPase {alpha} subunit.	Pubmed	0.006783	1	0.01176	0.1177	1	2	ATP1B1
Pubmed	19649270	Role of mental retardation-associated dystrophin-gene product Dp71 in excitatory synapse organization, synaptic plasticity and behavioral functions.	Pubmed	0.006783	1	0.01176	0.1177	1	2	DAG1
Pubmed	24996188	Depletion of IK causes mitotic arrest through aberrant regulation of mitotic kinases and phosphatases.	Pubmed	0.006783	1	0.01176	0.1177	1	2	IK
Pubmed	16037885	Is there an association between ACE and CKMM polymorphisms and cycling performance status during 3-week races?	Pubmed	0.006783	1	0.01176	0.1177	1	2	ACE
Pubmed	31233772	MicroRNA-126-5p downregulates BCAR3 expression to promote cell migration and invasion in endometriosis.	Pubmed	0.006783	1	0.01176	0.1177	1	2	BCAR3
Pubmed	32882331	Angiotensin-converting enzymes (ACE, ACE2) gene variants and COVID-19 outcome.	Pubmed	0.006783	1	0.01176	0.1177	1	2	ACE
Pubmed	21400627	Coexpression and estrogen-mediated regulation of TRPV6 and PMCA1 in the human endometrium during the menstrual cycle.	Pubmed	0.006783	1	0.01176	0.1177	1	2	ATP2B1
Pubmed	16210470	EGF-mediated regulation of IGFBP-3 determines esophageal epithelial cellular response to IGF-I.	Pubmed	0.006783	1	0.01176	0.1177	1	2	IGFBP3
Pubmed	18410545	IGF system and peripheral arterial disease: relationship with disease severity and inflammatory status of the affected limb.	Pubmed	0.006783	1	0.01176	0.1177	1	2	IGFBP3
Pubmed	20975057	IDH1 or IDH2 mutations predict longer survival and response to temozolomide in low-grade gliomas.	Pubmed	0.006783	1	0.01176	0.1177	1	2	IDH2
Pubmed	26834160	Elevation of Urinary 2-Hydroxyglutarate in IDH-Mutant Glioma.	Pubmed	0.006783	1	0.01176	0.1177	1	2	IDH2
Pubmed	18408250	A single nucleotide polymorphism in the IRF5 promoter region is associated with susceptibility to rheumatoid arthritis in the Japanese population.	Pubmed	0.006783	1	0.01176	0.1177	1	2	IRF5
Pubmed	29664738	Pharmacological induction of hypoxia-inducible transcription factor ARNT attenuates chronic kidney failure.	Pubmed	0.006783	1	0.01176	0.1177	1	2	ARNT
Pubmed	28710479	Endothelial cells by inactivation of VHL gene direct angiogenesis, not vasculogenesis via Twist1 accumulation associated with hemangioblastoma neovascularization.	Pubmed	0.006783	1	0.01176	0.1177	1	2	TWIST1
Pubmed	24599031	Nuclear import of ?-dystroglycan is facilitated by ezrin-mediated cytoskeleton reorganization.	Pubmed	0.006783	1	0.01176	0.1177	1	2	DAG1
Pubmed	20734058	Does the ACE I/D polymorphism, alone or in combination with the ACTN3 R577X polymorphism, influence muscle power phenotypes in young, non-athletic adults?	Pubmed	0.006783	1	0.01176	0.1177	1	2	ACE
Pubmed	33361757	Kindlin-2 regulates skeletal homeostasis by modulating PTH1R in mice.	Pubmed	0.006783	1	0.01176	0.1177	1	2	FERMT2
Pubmed	10734115	The Bloom's syndrome gene product interacts with topoisomerase III.	Pubmed	0.006783	1	0.01176	0.1177	1	2	TOP3A
Pubmed	34709966	YBX1 knockdown induces renal cell carcinoma cell apoptosis via Kindlin-2.	Pubmed	0.006783	1	0.01176	0.1177	1	2	FERMT2
Pubmed	21834956	Twist and snai1 expression in pharyngeal squamous cell carcinoma stroma is related to cancer progression.	Pubmed	0.006783	1	0.01176	0.1177	1	2	TWIST1
Pubmed	19255721	Angiotensin-converting enzyme gene and endothelial nitric oxide synthase gene polymorphisms in Behçet's disease with or without ocular involvement.	Pubmed	0.006783	1	0.01176	0.1177	1	2	ACE
Pubmed	28184914	MicroRNA-361-5p inhibits epithelial-to-mesenchymal transition of glioma cells through targeting Twist1.	Pubmed	0.006783	1	0.01176	0.1177	1	2	TWIST1
Pubmed	24384370	Sucrose-conditioned flavor preferences in sweet ageusic T1r3 and Calhm1 knockout mice.	Pubmed	0.006783	1	0.01176	0.1177	1	2	TAS1R3
Pubmed	11914023	Reduced serum insulin-like growth factor-1 (IGF-1) and IGF-binding protein-3 levels in adults with inflammatory bowel disease.	Pubmed	0.006783	1	0.01176	0.1177	1	2	IGFBP3
Pubmed	16775386	Coexistence of angiotensin II type-1 receptor A1166C and angiotensin-converting enzyme D/D polymorphism suggests susceptibility for small-vessel-associated ischemic stroke.	Pubmed	0.006783	1	0.01176	0.1177	1	2	ACE
Pubmed	29121154	Diagnostic Value of Serum-Soluble Interleukin 2 Receptor Levels vs Angiotensin-Converting Enzyme in Patients With Sarcoidosis-Associated Uveitis.	Pubmed	0.006783	1	0.01176	0.1177	1	2	ACE
Pubmed	32264733	Novel long noncoding RNA LINC01385 promotes nasopharyngeal carcinoma proliferation via the miR-140-3p/Twist1 signaling pathway.	Pubmed	0.006783	1	0.01176	0.1177	1	2	TWIST1
Pubmed	23395237	Twist1 and Y-box-binding protein-1 are potential prognostic factors in bladder cancer.	Pubmed	0.006783	1	0.01176	0.1177	1	2	TWIST1
Pubmed	26486081	IDH1/2 but not DNMT3A mutations are suitable targets for minimal residual disease monitoring in acute myeloid leukemia patients: a study by the Acute Leukemia French Association.	Pubmed	0.006783	1	0.01176	0.1177	1	2	IDH2
Pubmed	23071358	IDH1 and IDH2 mutations in tumorigenesis: mechanistic insights and clinical perspectives.	Pubmed	0.006783	1	0.01176	0.1177	1	2	IDH2
Pubmed	24204899	Twist1 promotes gastric cancer cell proliferation through up-regulation of FoxM1.	Pubmed	0.006783	1	0.01176	0.1177	1	2	TWIST1
Pubmed	12851457	Conditional calcineurin knockout mice exhibit multiple abnormal behaviors related to schizophrenia.	Pubmed	0.006783	1	0.01176	0.1177	1	2	PPP3R1
Pubmed	34169835	A Cas-BCAR3 co-regulatory circuit controls lamellipodia dynamics.	Pubmed	0.006783	1	0.01176	0.1177	1	2	BCAR3
Pubmed	7541044	Interaction of FKBP12-FK506 with calcineurin A at the B subunit-binding domain.	Pubmed	0.006783	1	0.01176	0.1177	1	2	PPP3R1
Pubmed	11248247	Mutations in the basic domain and the loop-helix II junction of TWIST abolish DNA binding in Saethre-Chotzen syndrome.	Pubmed	0.006783	1	0.01176	0.1177	1	2	TWIST1
Pubmed	30882695	Effect of adiponectin level and genetic variation of its receptors on diabetic retinopathy: A case-control study.	Pubmed	0.006783	1	0.01176	0.1177	1	2	CDH13
Pubmed	16100003	Biological activities encoded by the murine mesenchymal stem cell transcriptome provide a basis for their developmental potential and broad therapeutic efficacy.	Pubmed	0.006783	1	0.01176	0.1177	1	2	TWIST1
Pubmed	33968925	USP36-Mediated Deubiquitination of DOCK4 Contributes to the Diabetic Renal Tubular Epithelial Cell Injury	Pubmed	0.006783	1	0.01176	0.1177	1	2	USP36
Pubmed	32238407	Genotypes and	Pubmed	0.006783	1	0.01176	0.1177	1	2	CDH13
Pubmed	15448002	Met proto-oncogene and insulin-like growth factor binding protein 3 overexpression correlates with metastatic ability in well-differentiated pancreatic endocrine neoplasms.	Pubmed	0.006783	1	0.01176	0.1177	1	2	IGFBP3
Pubmed	17182609	Two novel ubiquitin-fold modifier 1 (Ufm1)-specific proteases, UfSP1 and UfSP2.	Pubmed	0.006783	1	0.01176	0.1177	1	2	UFSP1
Pubmed	19941935	Loss of SIMPL compromises TNF-alpha-dependent survival of hematopoietic progenitors.	Pubmed	0.006783	1	0.01176	0.1177	1	2	IRAK1BP1
Pubmed	19386237	Enhanced degradation of synaptophysin by the proteasome in mucopolysaccharidosis type IIIB.	Pubmed	0.006783	1	0.01176	0.1177	1	2	NAGLU
Pubmed	27075997	ACTN3 R577X and ACE I/D gene variants influence performance in elite sprinters: a multi-cohort study.	Pubmed	0.006783	1	0.01176	0.1177	1	2	ACE
Pubmed	31028794	Association among ACE, ESR1 polymorphisms and preeclampsia in Brazilian pregnant women.	Pubmed	0.006783	1	0.01176	0.1177	1	2	ACE
Pubmed	31136617	The human brain somatostatin interactome: SST binds selectively to P-type family ATPases.	Pubmed	0.006783	1	0.01176	0.1177	1	2	ATP1B1
Pubmed	20542029	NBCn1 and NHE1 expression and activity in DeltaNErbB2 receptor-expressing MCF-7 breast cancer cells: contributions to pHi regulation and chemotherapy resistance.	Pubmed	0.006783	1	0.01176	0.1177	1	2	SLC4A7
Pubmed	29663378	Tyrosine kinase receptor c-ros-oncogene 1 inhibition alleviates aberrant bone formation of TWIST-1 haploinsufficient calvarial cells from Saethre-Chotzen syndrome patients.	Pubmed	0.006783	1	0.01176	0.1177	1	2	TWIST1
Pubmed	16906459	C677T methylentetrahydrofulate reductase and angiotensin converting enzyme gene polymorphisms in patients with Alzheimer's disease in Iranian population.	Pubmed	0.006783	1	0.01176	0.1177	1	2	ACE
Pubmed	29748877	PODXL, negatively regulated by KLF4, promotes the EMT and metastasis and serves as a novel prognostic indicator of gastric cancer.	Pubmed	0.006783	1	0.01176	0.1177	1	2	PODXL
Pubmed	26884387	Disruption of the sugar-sensing receptor T1R2 attenuates metabolic derangements associated with diet-induced obesity.	Pubmed	0.006783	1	0.01176	0.1177	1	2	TAS1R3
Pubmed	19567624	Evidence for genetic association and interaction between the TYK2 and IRF5 genes in systemic lupus erythematosus.	Pubmed	0.006783	1	0.01176	0.1177	1	2	IRF5
Pubmed	8964576	IGF-binding protein mRNAs in the human fetus: tissue and cellular distribution of developmental expression.	Pubmed	0.006783	1	0.01176	0.1177	1	2	IGFBP3
Pubmed	11914036	Developmental stage-specific expression of the alpha and beta subunits of the HIF-1 protein in the mouse and human fetus.	Pubmed	0.006783	1	0.01176	0.1177	1	2	ARNT
Pubmed	28698173	Interferon Regulatory Factor 5 Controls Necrotic Core Formation in Atherosclerotic Lesions by Impairing Efferocytosis.	Pubmed	0.006783	1	0.01176	0.1177	1	2	IRF5
Pubmed	19554337	Type and frequency of IDH1 and IDH2 mutations are related to astrocytic and oligodendroglial differentiation and age: a study of 1,010 diffuse gliomas.	Pubmed	0.006783	1	0.01176	0.1177	1	2	IDH2
Pubmed	15294367	Associations of polymorphisms of the angiotensinogen M235 polymorphism and angiotensin-converting-enzyme intron 16 insertion/deletion polymorphism with preeclampsia in Korean women.	Pubmed	0.006783	1	0.01176	0.1177	1	2	ACE
Pubmed	20927325	ERK3 is required for metaphase-anaphase transition in mouse oocyte meiosis.	Pubmed	0.006783	1	0.01176	0.1177	1	2	MAPK4
Pubmed	16103912	Fog2 is required for normal diaphragm and lung development in mice and humans.	Pubmed	0.006783	1	0.01176	0.1177	1	2	ZFPM2
Pubmed	34227426	Contribution of the ACE (rs1799752) and CYP11B2 (rs1799998) Gene Polymorphisms to Atrial Fibrillation in the Tunisian Population.	Pubmed	0.006783	1	0.01176	0.1177	1	2	ACE
Pubmed	35527145	Hytrin loaded polydopamine-serotonin nanohybrid induces IDH2 mediated neuroprotective effect to alleviate Parkinson's disease.	Pubmed	0.006783	1	0.01176	0.1177	1	2	IDH2
Pubmed	33106471	Mutant CFTR Drives TWIST1 mediated epithelial-mesenchymal transition.	Pubmed	0.006783	1	0.01176	0.1177	1	2	TWIST1
Pubmed	19828131	HIF-1beta determines ABCA1 expression under hypoxia in human macrophages.	Pubmed	0.006783	1	0.01176	0.1177	1	2	ARNT
Pubmed	17616674	Breast cancer antiestrogen resistance-3 expression regulates breast cancer cell migration through promotion of p130Cas membrane localization and membrane ruffling.	Pubmed	0.006783	1	0.01176	0.1177	1	2	BCAR3
Pubmed	17616675	Podocalyxin increases the aggressive phenotype of breast and prostate cancer cells in vitro through its interaction with ezrin.	Pubmed	0.006783	1	0.01176	0.1177	1	2	PODXL
Pubmed	28412737	Whole-exome sequencing identifies SGCD and ACVRL1 mutations associated with total anomalous pulmonary venous return (TAPVR) in Chinese population.	Pubmed	0.006783	1	0.01176	0.1177	1	2	SGCD
Pubmed	20615244	Integrin alphavbeta5 is a primary receptor for adenovirus in CAR-negative cells.	Pubmed	0.006783	1	0.01176	0.1177	1	2	ITGB5
Pubmed	28640252	Long non-coding RNA ATB promotes malignancy of esophageal squamous cell carcinoma by regulating miR-200b/Kindlin-2 axis.	Pubmed	0.006783	1	0.01176	0.1177	1	2	FERMT2
Pubmed	11120831	HIV-1 Tat represses transcription from the mannose receptor promoter.	Pubmed	0.006783	1	0.01176	0.1177	1	2	MRC2
Pubmed	24950909	TRIM29 suppresses TWIST1 and invasive breast cancer behavior.	Pubmed	0.006783	1	0.01176	0.1177	1	2	TWIST1
Pubmed	27353503	Multimodal MRI features predict isocitrate dehydrogenase genotype in high-grade gliomas.	Pubmed	0.006783	1	0.01176	0.1177	1	2	IDH2
Pubmed	24344126	An essential role of small ubiquitin-like modifier (SUMO)-specific Protease 2 in myostatin expression and myogenesis.	Pubmed	0.006783	1	0.01176	0.1177	1	2	SENP2
Pubmed	29337428	AP4 positively regulates LAPTM4B to promote hepatocellular carcinoma growth and metastasis, while reducing chemotherapy sensitivity.	Pubmed	0.006783	1	0.01176	0.1177	1	2	REPIN1
Pubmed	29122953	Dietary weight loss-induced changes in RBP4, FFA, and ACE predict weight regain in people with overweight and obesity.	Pubmed	0.006783	1	0.01176	0.1177	1	2	ACE
Pubmed	24586243	Genetic polymorphisms in IGF-I and IGFBP-3 are associated with prostate cancer in the Chinese population.	Pubmed	0.006783	1	0.01176	0.1177	1	2	IGFBP3
Pubmed	16183191	The effect of HIV-1 Gag myristoylation on membrane binding.	Pubmed	0.006783	1	0.01176	0.1177	1	2	NMT1
Pubmed	21471542	Association of IGF axis hormones with waist-to-hip ratio varies by physical activity.	Pubmed	0.006783	1	0.01176	0.1177	1	2	IGFBP3
Pubmed	35404107	Alternative Splicing of the Aryl Hydrocarbon Receptor Nuclear Translocator (ARNT) Is Regulated by RBFOX2 in Lymphoid Malignancies.	Pubmed	0.006783	1	0.01176	0.1177	1	2	ARNT
Pubmed	19636212	Angiotensin-converting enzyme D/I and plasminogen activator inhibitor-1 4G/5G gene polymorphisms are associated with increased risk of spontaneous abortions in polycystic ovarian syndrome.	Pubmed	0.006783	1	0.01176	0.1177	1	2	ACE
Pubmed	17400881	Angiotensin-converting enzyme genotype and C-reactive protein in patients with COPD.	Pubmed	0.006783	1	0.01176	0.1177	1	2	ACE
Pubmed	19939808	APOE and ACE polymorphisms and dementia risk in the older population over prolonged follow-up: 10 years of incidence in the MRC CFA Study.	Pubmed	0.006783	1	0.01176	0.1177	1	2	ACE
Pubmed	17119061	Ethnic disparity in the relationship between obesity and plasma insulin-like growth factors: the multiethnic cohort.	Pubmed	0.006783	1	0.01176	0.1177	1	2	IGFBP3
Pubmed	7628454	Protein-protein interaction via PAS domains: role of the PAS domain in positive and negative regulation of the bHLH/PAS dioxin receptor-Arnt transcription factor complex.	Pubmed	0.006783	1	0.01176	0.1177	1	2	ARNT
Pubmed	25029362	Distinct human and mouse membrane trafficking systems for sweet taste receptors T1r2 and T1r3.	Pubmed	0.006783	1	0.01176	0.1177	1	2	TAS1R3
Pubmed	9916915	Restricted high level expression of Tcf-4 protein in intestinal and mammary gland epithelium.	Pubmed	0.006783	1	0.01176	0.1177	1	2	TCF7L1
Pubmed	11829489	Molecular genetic studies of human chromosome 7 in Russell-Silver syndrome.	Pubmed	0.006783	1	0.01176	0.1177	1	2	SUGCT
Pubmed	18062917	Twist is a transcriptional repressor of E-cadherin gene expression in breast cancer.	Pubmed	0.006783	1	0.01176	0.1177	1	2	TWIST1
Pubmed	27461278	Podocalyxin-like protein, linked to poor prognosis of pancreatic cancers, promotes cell invasion by binding to gelsolin.	Pubmed	0.006783	1	0.01176	0.1177	1	2	PODXL
Pubmed	20736308	beta-Dystroglycan binds caveolin-1 in smooth muscle: a functional role in caveolae distribution and Ca2+ release.	Pubmed	0.006783	1	0.01176	0.1177	1	2	DAG1
Pubmed	11181802	Prognostic value of angiotensin-I converting enzyme I/D polymorphism for nephropathy in type 1 diabetes mellitus: a prospective study.	Pubmed	0.006783	1	0.01176	0.1177	1	2	ACE
Pubmed	11431175	Contribution of gene polymorphisms in the renin-angiotensin system to macroangiopathy in patients with diabetic nephropathy.	Pubmed	0.006783	1	0.01176	0.1177	1	2	ACE
Pubmed	27798104	UV-B-induced cutaneous inflammation and prospects for antioxidant treatment in Kindler syndrome.	Pubmed	0.006783	1	0.01176	0.1177	1	2	FERMT2
Pubmed	17012237	Activation of muscle-specific receptor tyrosine kinase and binding to dystroglycan are regulated by alternative mRNA splicing of agrin.	Pubmed	0.006783	1	0.01176	0.1177	1	2	DAG1
Pubmed	21748764	Promotion of tumor cell metastasis and vasculogenic mimicry by way of transcription coactivation by Bcl-2 and Twist1: a study of hepatocellular carcinoma.	Pubmed	0.006783	1	0.01176	0.1177	1	2	TWIST1
Pubmed	17579251	Cardiovascular diseases and molecular variants of the renin-angiotensin system components in Slovak population.	Pubmed	0.006783	1	0.01176	0.1177	1	2	ACE
Pubmed	23745680	Association of angiotensin-converting enzyme and angiotensin II type I receptor gene polymorphisms with extreme obesity in Polish individuals.	Pubmed	0.006783	1	0.01176	0.1177	1	2	ACE
Pubmed	8205617	Dystroglycan-alpha, a dystrophin-associated glycoprotein, is a functional agrin receptor.	Pubmed	0.006783	1	0.01176	0.1177	1	2	DAG1
Pubmed	19144823	The role of FilGAP-filamin A interactions in mechanoprotection.	Pubmed	0.006783	1	0.01176	0.1177	1	2	ARHGAP24
Pubmed	15642127	Polymorphisms of the insertion / deletion ACE and M235T AGT genes and hypertension: surprising new findings and meta-analysis of data.	Pubmed	0.006783	1	0.01176	0.1177	1	2	ACE
Pubmed	9506952	A second mammalian N-myristoyltransferase.	Pubmed	0.006783	1	0.01176	0.1177	1	2	NMT1
Pubmed	20353938	Identification of a novel cell death receptor mediating IGFBP-3-induced anti-tumor effects in breast and prostate cancer.	Pubmed	0.006783	1	0.01176	0.1177	1	2	IGFBP3
Pubmed	16015705	Expression of albumin, IGF-1, IGFBP-3 in tumor tissues and adjacent non-tumor tissues of hepatocellular carcinoma patients with cirrhosis.	Pubmed	0.006783	1	0.01176	0.1177	1	2	IGFBP3
Pubmed	28904176	The crystal structure of the AhRR-ARNT heterodimer reveals the structural basis of the repression of AhR-mediated transcription.	Pubmed	0.006783	1	0.01176	0.1177	1	2	ARNT
Pubmed	22407364	RAC1 activation mediates Twist1-induced cancer cell migration.	Pubmed	0.006783	1	0.01176	0.1177	1	2	TWIST1
Pubmed	27231123	Isocitrate Dehydrogenase Mutations Confer Dasatinib Hypersensitivity and SRC Dependence in Intrahepatic Cholangiocarcinoma.	Pubmed	0.006783	1	0.01176	0.1177	1	2	IDH2
Pubmed	17652370	Prostacyclin in endotoxemia-induced acute kidney injury: cyclooxygenase inhibition and renal prostacyclin synthase transgenic mice.	Pubmed	0.006783	1	0.01176	0.1177	1	2	ACE
Pubmed	11178104	Brain dystrophin-glycoprotein complex: persistent expression of beta-dystroglycan, impaired oligomerization of Dp71 and up-regulation of utrophins in animal models of muscular dystrophy.	Pubmed	0.006783	1	0.01176	0.1177	1	2	DAG1
Pubmed	17724372	IGF-1 and IGFBP-3 gene variants influence on serum levels and prostate cancer risk in African-Americans.	Pubmed	0.006783	1	0.01176	0.1177	1	2	IGFBP3
Pubmed	10579726	Enhancement of endothelial cell migration and in vitro tube formation by TAP20, a novel beta 5 integrin-modulating, PKC theta-dependent protein.	Pubmed	0.006783	1	0.01176	0.1177	1	2	ITGB5
Pubmed	20230274	Polymorphisms in the ACE and ADRB2 genes and risks of aging-associated phenotypes: the case of myocardial infarction.	Pubmed	0.006783	1	0.01176	0.1177	1	2	ACE
Pubmed	25597482	Over-expression of miR-10b in NPC patients: correlation with LMP1 and Twist1.	Pubmed	0.006783	1	0.01176	0.1177	1	2	TWIST1
Pubmed	18818395	The CD34-like protein PODXL and alpha6-integrin (CD49f) identify early progenitor MSCs with increased clonogenicity and migration to infarcted heart in mice.	Pubmed	0.006783	1	0.01176	0.1177	1	2	PODXL
Pubmed	22719026	Preeclampsia and angiotensin converting enzyme (ACE) I/D and angiotensin II type-1 receptor (AT1R) A1166C polymorphisms: association with ACE I/D polymorphism.	Pubmed	0.006783	1	0.01176	0.1177	1	2	ACE
Pubmed	19542872	Uterine tumors resembling ovarian sex cord tumors (UTROSCT) lack the JAZF1-JJAZ1 translocation frequently seen in endometrial stromal tumors.	Pubmed	0.006783	1	0.01176	0.1177	1	2	JAZF1
Pubmed	27835599	miR-186 affects the proliferation, invasion and migration of human gastric cancer by inhibition of Twist1.	Pubmed	0.006783	1	0.01176	0.1177	1	2	TWIST1
Pubmed	27207553	A Novel Function of Hepatic FOG2 in Insulin Sensitivity and Lipid Metabolism Through PPAR?.	Pubmed	0.006783	1	0.01176	0.1177	1	2	ZFPM2
Pubmed	9060444	Cloning and partial characterization of the mouse glutamine:fructose-6-phosphate amidotransferase (GFAT) gene promoter.	Pubmed	0.006783	1	0.01176	0.1177	1	2	GFPT1
Pubmed	27412325	Tripartite motif containing 28 (TRIM28) promotes breast cancer metastasis by stabilizing TWIST1 protein.	Pubmed	0.006783	1	0.01176	0.1177	1	2	TWIST1
Pubmed	19744011	Lack of association between ACE and bradykinin B2 receptor gene polymorphisms and ACE inhibitor-induced coughing in hypertensive Koreans.	Pubmed	0.006783	1	0.01176	0.1177	1	2	ACE
Pubmed	15738209	Micro and macro models of the sweet receptor.	Pubmed	0.006783	1	0.01176	0.1177	1	2	TAS1R3
Pubmed	12576554	Activated microglia in cortex of mouse models of mucopolysaccharidoses I and IIIB.	Pubmed	0.006783	1	0.01176	0.1177	1	2	NAGLU
Pubmed	21388950	Binding between insulin-like growth factor 1 and insulin-like growth factor-binding protein 3 is not influenced by glucose or 2-deoxy-D-glucose.	Pubmed	0.006783	1	0.01176	0.1177	1	2	IGFBP3
Pubmed	26669865	Noninvasive Quantification of 2-Hydroxyglutarate in Human Gliomas with IDH1 and IDH2 Mutations.	Pubmed	0.006783	1	0.01176	0.1177	1	2	IDH2
Pubmed	28390948	Relationship of angiotensin I-converting enzyme (ACE) and bradykinin B2 receptor (BDKRB2) polymorphism with diabetic nephropathy.	Pubmed	0.006783	1	0.01176	0.1177	1	2	ACE
Pubmed	15922909	The new collagen gene COL27A1 contains SOX9-responsive enhancer elements.	Pubmed	0.006783	1	0.01176	0.1177	1	2	COL27A1
Pubmed	15151931	Selective passage through the uterotubal junction of sperm from a mixed population produced by chimeras of calmegin-knockout and wild-type male mice.	Pubmed	0.006783	1	0.01176	0.1177	1	2	ACE
Pubmed	20857420	Thrombin induces expression of twist and cell motility via the hypoxia-inducible factor-1? translational pathway in colorectal cancer cells.	Pubmed	0.006783	1	0.01176	0.1177	1	2	TWIST1
Pubmed	35381077	Impact of IDH1 and IDH2 mutation detection at diagnosis and in remission in patients with AML receiving allogeneic transplantation.	Pubmed	0.006783	1	0.01176	0.1177	1	2	IDH2
Pubmed	33854214	Familial wild-type gastrointestinal stromal tumour in association with germline truncating variants in both SDHA and PALB2.	Pubmed	0.006783	1	0.01176	0.1177	1	2	SDHA
Pubmed	34914639	Peripheral ablation of type III adenylyl cyclase induces hyperalgesia and eliminates KOR-mediated analgesia in mice.	Pubmed	0.006783	1	0.01176	0.1177	1	2	OPRL1
Pubmed	22180306	Frequent mutation of isocitrate dehydrogenase (IDH)1 and IDH2 in cholangiocarcinoma identified through broad-based tumor genotyping.	Pubmed	0.006783	1	0.01176	0.1177	1	2	IDH2
Pubmed	16861921	Targeting the PAS-A domain of HIF-1alpha for development of small molecule inhibitors of HIF-1.	Pubmed	0.006783	1	0.01176	0.1177	1	2	ARNT
Pubmed	36248746	The protease DDI2 regulates NRF1 activation in response to cadmium toxicity.	Pubmed	0.006783	1	0.01176	0.1177	1	2	DDI2
Pubmed	9927675	Molecular cloning of FOG-2: a modulator of transcription factor GATA-4 in cardiomyocytes.	Pubmed	0.006783	1	0.01176	0.1177	1	2	ZFPM2
Pubmed	12769841	Alpha v beta 5 integrin-dependent programmed cell death triggered by a peptide mimic of annexin V.	Pubmed	0.006783	1	0.01176	0.1177	1	2	ITGB5
Pubmed	21194526	A study of ACE and ADD1 polymorphism in ischemic and hemorrhagic stroke.	Pubmed	0.006783	1	0.01176	0.1177	1	2	ACE
Pubmed	12974671	Cytoskeletal protein 4.1G binds to the third intracellular loop of the A1 adenosine receptor and inhibits receptor action.	Pubmed	0.006783	1	0.01176	0.1177	1	2	EPB41L2
Pubmed	17473847	Polymorphisms of ACE2 gene are associated with essential hypertension and antihypertensive effects of Captopril in women.	Pubmed	0.006783	1	0.01176	0.1177	1	2	ACE
Pubmed	14741360	The endoproteolytic processing of alphavbeta5 integrin is involved in cytoskeleton remodelling and cell migration.	Pubmed	0.006783	1	0.01176	0.1177	1	2	ITGB5
Pubmed	21504050	Leukemic mutations in the methylation-associated genes DNMT3A and IDH2 are rare events in pediatric AML: a report from the Children's Oncology Group.	Pubmed	0.006783	1	0.01176	0.1177	1	2	IDH2
Pubmed	24562335	Non-dipping and arterial hypertension depend on clinical factors rather than on genetic variability of ACE and RGS2 genes in patients with type 1 diabetes.	Pubmed	0.006783	1	0.01176	0.1177	1	2	ACE
Pubmed	35262523	IDH1/2 Mutations in Patients With Diffuse Gliomas: A Single Centre Retrospective Massively Parallel Sequencing Analysis.	Pubmed	0.006783	1	0.01176	0.1177	1	2	IDH2
Pubmed	15946912	Effect of genetic variation on therapy with angiotensin converting enzyme inhibitors or angiotensin receptor blockers in dialysis patients.	Pubmed	0.006783	1	0.01176	0.1177	1	2	ACE
Pubmed	27329763	A transgenic mouse expressing CHMP2Bintron5 mutant in neurons develops histological and behavioural features of amyotrophic lateral sclerosis and frontotemporal dementia.	Pubmed	0.006783	1	0.01176	0.1177	1	2	ATP2B1
Pubmed	23540412	ACE and ADD1 gene in extra and intracranial atherosclerosis in ischaemic stroke.	Pubmed	0.006783	1	0.01176	0.1177	1	2	ACE
Pubmed	22323113	Frequent IDH1/2 mutations in intracranial chondrosarcoma: a possible diagnostic clue for its differentiation from chordoma.	Pubmed	0.006783	1	0.01176	0.1177	1	2	IDH2
Pubmed	24863100	Two frequent mutations associated with the classic form of propionic acidemia in Taiwan.	Pubmed	0.006783	1	0.01176	0.1177	1	2	PCCB
Pubmed	25295265	IGF-1 and ADMA levels are inversely correlated in nondiabetic ankylosing spondylitis patients undergoing anti-TNF-alpha therapy.	Pubmed	0.006783	1	0.01176	0.1177	1	2	IGFBP3
Pubmed	21529443	Insulin-like growth factor binding protein-3 interacts with the thyroid hormone receptor ?1 and modulates transcription of thyroid hormone responsive gene.	Pubmed	0.006783	1	0.01176	0.1177	1	2	IGFBP3
Pubmed	15850782	Bacterially produced human HIF-1alpha is competent for heterodimerization and specific DNA-binding.	Pubmed	0.006783	1	0.01176	0.1177	1	2	ARNT
Pubmed	12865482	Serum Sex Hormones, IGF-1, and IGFBP3 Exert a Sexually Dimorphic Effect on Lean Body Mass in Aging.	Pubmed	0.006783	1	0.01176	0.1177	1	2	IGFBP3
Pubmed	15681824	Insulin-like growth factor binding proteins 3 and 5 are overexpressed in idiopathic pulmonary fibrosis and contribute to extracellular matrix deposition.	Pubmed	0.006783	1	0.01176	0.1177	1	2	IGFBP3
Pubmed	29568966	PPP2R2D, a regulatory subunit of protein phosphatase 2A, promotes gastric cancer growth and metastasis via mechanistic target of rapamycin activation.	Pubmed	0.006783	1	0.01176	0.1177	1	2	PPP2R2D
Pubmed	9422766	Kanadaptin is a protein that interacts with the kidney but not the erythroid form of band 3.	Pubmed	0.006783	1	0.01176	0.1177	1	2	SLC4A1AP
Pubmed	17326392	[Association of polymorphic markers I/D of gene ACE and A1166C of gene AT2R1 with ischemic chronic heart failure in the Russian and Tatar populations of Bashkortostan Republic].	Pubmed	0.006783	1	0.01176	0.1177	1	2	ACE
Pubmed	12660488	Insertion/deletion plasminogen activator inhibitor 1 and insertion/deletion angiotensin-converting enzyme gene polymorphisms in diabetic retinopathy in type 2 diabetes.	Pubmed	0.006783	1	0.01176	0.1177	1	2	ACE
Pubmed	34997121	Meta-analysis of whole-genome gene expression datasets assessing the effects of IDH1 and IDH2 mutations in isogenic disease models.	Pubmed	0.006783	1	0.01176	0.1177	1	2	IDH2
Pubmed	6765947	Isolation and characterization of propionyl-CoA carboxylase from normal human liver. Evidence for a protomeric tetramer of nonidentical subunits.	Pubmed	0.006783	1	0.01176	0.1177	1	2	PCCB
Pubmed	12493738	Basic helix-loop-helix transcription factor epicardin/capsulin/Pod-1 suppresses differentiation by negative regulation of transcription.	Pubmed	0.006783	1	0.01176	0.1177	1	2	TCF21
Pubmed	23251680	4F decreases IRF5 expression and activation in hearts of tight skin mice.	Pubmed	0.006783	1	0.01176	0.1177	1	2	IRF5
Pubmed	16738539	The PDZ domain protein PDZK1 interacts with human peptide transporter PEPT2 and enhances its transport activity.	Pubmed	0.006783	1	0.01176	0.1177	1	2	SLC15A2
Pubmed	20567020	IDH1 and IDH2 mutations are frequent genetic alterations in acute myeloid leukemia and confer adverse prognosis in cytogenetically normal acute myeloid leukemia with NPM1 mutation without FLT3 internal tandem duplication.	Pubmed	0.006783	1	0.01176	0.1177	1	2	IDH2
Pubmed	16412504	The influence of membrane lipid structure on plasma membrane Ca2+ -ATPase activity.	Pubmed	0.006783	1	0.01176	0.1177	1	2	ATP2B1
Pubmed	34249081	Downregulated F-Box/LRR-Repeat Protein 7 Facilitates Pancreatic Cancer Metastasis by Regulating Snail1 for Proteasomal Degradation.	Pubmed	0.006783	1	0.01176	0.1177	1	2	FBXL7
Pubmed	26848562	Atp13a2 Deficiency Aggravates Astrocyte-Mediated Neuroinflammation via NLRP3 Inflammasome Activation.	Pubmed	0.006783	1	0.01176	0.1177	1	2	ATP13A1
Pubmed	17036316	The beta-delta-core of sarcoglycan is essential for deposition at the plasma membrane.	Pubmed	0.006783	1	0.01176	0.1177	1	2	SGCD
Pubmed	18579578	A risk haplotype of STAT4 for systemic lupus erythematosus is over-expressed, correlates with anti-dsDNA and shows additive effects with two risk alleles of IRF5.	Pubmed	0.006783	1	0.01176	0.1177	1	2	IRF5
Pubmed	24452036	Association of ACE and MTHFR genetic polymorphisms with type 2 diabetes mellitus: Susceptibility and complications.	Pubmed	0.006783	1	0.01176	0.1177	1	2	ACE
Pubmed	31134296	MR imaging phenotype correlates with extent of genome-wide copy number abundance in IDH mutant gliomas.	Pubmed	0.006783	1	0.01176	0.1177	1	2	IDH2
Pubmed	33155194	MiR-127-3p inhibits proliferation of ovarian cancer in rats through down-regulating MAPK4.	Pubmed	0.006783	1	0.01176	0.1177	1	2	MAPK4
Pubmed	7689573	A study of the structure, function and distribution of beta 5 integrins using novel anti-beta 5 monoclonal antibodies.	Pubmed	0.006783	1	0.01176	0.1177	1	2	ITGB5
Pubmed	24214976	Two distinct determinants of ligand specificity in T1R1/T1R3 (the umami taste receptor).	Pubmed	0.006783	1	0.01176	0.1177	1	2	TAS1R3
Pubmed	35368130	Prognostic impact of insulin-like growth factor-I and its binding proteins, insulin-like growth factor-I binding protein-2 and -3, on adverse histopathological features and survival outcomes after radical cystectomy.	Pubmed	0.006783	1	0.01176	0.1177	1	2	IGFBP3
Pubmed	21289278	Profiling the effects of isocitrate dehydrogenase 1 and 2 mutations on the cellular metabolome.	Pubmed	0.006783	1	0.01176	0.1177	1	2	IDH2
Pubmed	29615517	The nociceptin receptor inhibits axonal regeneration and recovery from spinal cord injury.	Pubmed	0.006783	1	0.01176	0.1177	1	2	OPRL1
Pubmed	17581631	Latent TGF-beta-binding protein 2 binds to DANCE/fibulin-5 and regulates elastic fiber assembly.	Pubmed	0.006783	1	0.01176	0.1177	1	2	LTBP2
Pubmed	18651373	Endurance performance: genes or gene combinations?	Pubmed	0.006783	1	0.01176	0.1177	1	2	ACE
Pubmed	24548120	Divergent developmental expression and function of the proton-coupled oligopeptide transporters PepT2 and PhT1 in regional brain slices of mouse and rat.	Pubmed	0.006783	1	0.01176	0.1177	1	2	SLC15A2
Pubmed	22951368	Cord blood triglycerides are associated with IGF-I levels and contribute to the identification of growth-restricted neonates.	Pubmed	0.006783	1	0.01176	0.1177	1	2	IGFBP3
Pubmed	26294277	Genetic association and interaction between the IRF5 and TYK2 genes and systemic lupus erythematosus in the Han Chinese population.	Pubmed	0.006783	1	0.01176	0.1177	1	2	IRF5
Pubmed	33807999	Loss of Nckx3 Exacerbates Experimental DSS-Induced Colitis in Mice through p53/NF-?B Pathway.	Pubmed	0.006783	1	0.01176	0.1177	1	2	SLC24A3
Pubmed	25633526	DNA damage-induced NF-?B activation in human glioblastoma cells promotes miR-181b expression and cell proliferation.	Pubmed	0.006783	1	0.01176	0.1177	1	2	SENP2
Pubmed	32871819	Association Between	Pubmed	0.006783	1	0.01176	0.1177	1	2	ACE
Pubmed	20051649	Reference ranges for serum IGF-1 and IGFBP-3 levels in Chinese children during childhood and adolescence.	Pubmed	0.006783	1	0.01176	0.1177	1	2	IGFBP3
Pubmed	17303661	Synergistic expression of angiotensin-converting enzyme (ACE) and ACE2 in human renal tissue and confounding effects of hypertension on the ACE to ACE2 ratio.	Pubmed	0.006783	1	0.01176	0.1177	1	2	ACE
Pubmed	18096156	Characterization of NKIP: a novel, Na+/K+-ATPase interacting protein mediates neural differentiation and apoptosis.	Pubmed	0.006783	1	0.01176	0.1177	1	2	ATP1B1
Pubmed	30207403	Discovery of Small Molecule WWP2 Ubiquitin Ligase Inhibitors.	Pubmed	0.006783	1	0.01176	0.1177	1	2	WWP2
Pubmed	33455080	Dysregulation of the Sirt5/IDH2 axis contributes to sunitinib resistance in human renal cancer cells.	Pubmed	0.006783	1	0.01176	0.1177	1	2	IDH2
Pubmed	16109085	Polymorphisms of the angiotensin converting enzyme and angiotensin II type 1 receptor genes and renal scarring in non-uropathic children with recurrent urinary tract infection.	Pubmed	0.006783	1	0.01176	0.1177	1	2	ACE
Pubmed	33241696	Assessment of angiotensin converting enzyme gene polymorphism in preeclampsia mothers of Bangladesh.	Pubmed	0.006783	1	0.01176	0.1177	1	2	ACE
Pubmed	11457882	Loss of glomerular foot processes is associated with uncoupling of podocalyxin from the actin cytoskeleton.	Pubmed	0.006783	1	0.01176	0.1177	1	2	PODXL
Pubmed	16884713	Fibroblast growth factor-2 induces the activation of Src through Fes, which regulates focal adhesion disassembly.	Pubmed	0.006783	1	0.01176	0.1177	1	2	FES
Pubmed	19117407	Functional polymorphisms in ACE and CYP11B2 genes and atrial fibrillation in patients with hypertensive heart disease.	Pubmed	0.006783	1	0.01176	0.1177	1	2	ACE
Pubmed	21796367	Co-expression of SNAIL and TWIST determines prognosis in estrogen receptor-positive early breast cancer patients.	Pubmed	0.006783	1	0.01176	0.1177	1	2	TWIST1
Pubmed	14597676	Cellular growth inhibition by IGFBP-3 and TGF-beta1 requires LRP-1.	Pubmed	0.006783	1	0.01176	0.1177	1	2	IGFBP3
Pubmed	17074516	Cell surface overexpression of alphavbeta5 integrin impedes alphavbeta3-mediated migration of the human ovarian adenocarcinoma cell line IGROV1.	Pubmed	0.006783	1	0.01176	0.1177	1	2	ITGB5
Pubmed	26778956	Genetic Method for Labeling Electrically Coupled Cells: Application to Retina.	Pubmed	0.006783	1	0.01176	0.1177	1	2	SLC15A2
Pubmed	10024608	Update on interconversions of vitamin B-6 with its coenzyme.	Pubmed	0.006783	1	0.01176	0.1177	1	2	PDXK
Pubmed	28748342	Non-canonical IDH1 and IDH2 mutations: a clonal and relevant event in an Italian cohort of gliomas classified according to the 2016 World Health Organization (WHO) criteria.	Pubmed	0.006783	1	0.01176	0.1177	1	2	IDH2
Pubmed	12697824	Targeted disruption of the peptide transporter Pept2 gene in mice defines its physiological role in the kidney.	Pubmed	0.006783	1	0.01176	0.1177	1	2	SLC15A2
Pubmed	26644476	Protein 4.1G Regulates Cell Adhesion, Spreading, and Migration of Mouse Embryonic Fibroblasts through the ?1 Integrin Pathway.	Pubmed	0.006783	1	0.01176	0.1177	1	2	EPB41L2
Pubmed	6208535	Hydrolysis of substance p and neurotensin by converting enzyme and neutral endopeptidase.	Pubmed	0.006783	1	0.01176	0.1177	1	2	ACE
Pubmed	12634288	Distributions of ACE and APOE polymorphisms and their relations with dementia status in Korean centenarians.	Pubmed	0.006783	1	0.01176	0.1177	1	2	ACE
Pubmed	17518370	The mannose receptor on murine liver sinusoidal endothelial cells is the main denatured collagen clearance receptor.	Pubmed	0.006783	1	0.01176	0.1177	1	2	MRC2
Pubmed	25586680	Mathematical analysis predicts imbalanced IDH1/2 expression associates with 2-HG-inactivating ?-oxygenation pathway in colorectal cancer.	Pubmed	0.006783	1	0.01176	0.1177	1	2	IDH2
Pubmed	23939973	Wnt5a regulates hematopoietic stem cell proliferation and repopulation through the Ryk receptor.	Pubmed	0.006783	1	0.01176	0.1177	1	2	RYK
Pubmed	16221851	Both laminin and Schwann cell dystroglycan are necessary for proper clustering of sodium channels at nodes of Ranvier.	Pubmed	0.006783	1	0.01176	0.1177	1	2	DAG1
Pubmed	22589410	FES kinase promotes mast cell recruitment to mammary tumors via the stem cell factor/KIT receptor signaling axis.	Pubmed	0.006783	1	0.01176	0.1177	1	2	FES
Pubmed	22892437	Glycemic load effect on fasting and post-prandial serum glucose, insulin, IGF-1 and IGFBP-3 in a randomized, controlled feeding study.	Pubmed	0.006783	1	0.01176	0.1177	1	2	IGFBP3
Pubmed	26341138	Changes in microRNAs associated with Twist-1 and Bcl-2 overexpression identify signaling pathways.	Pubmed	0.006783	1	0.01176	0.1177	1	2	TWIST1
Pubmed	26670794	Association of Polymorphisms in Endothelial Nitric Oxide Synthesis and Renin-Angiotensin-Aldosterone System with Developing of Coronary Artery Disease in Bulgarian Patients.	Pubmed	0.006783	1	0.01176	0.1177	1	2	ACE
Pubmed	20145156	A 3'-untranslated region polymorphism in IGF1 predicts survival of non-small cell lung cancer in a Chinese population.	Pubmed	0.006783	1	0.01176	0.1177	1	2	IGFBP3
Pubmed	21085665	Cyclophilin B interacts with sodium-potassium ATPase and is required for pump activity in proximal tubule cells of the kidney.	Pubmed	0.006783	1	0.01176	0.1177	1	2	ATP1B1
Pubmed	31916109	Defining genetic risk factors for scleroderma-associated interstitial lung disease : IRF5 and STAT4 gene variants are associated with scleroderma while STAT4 is protective against scleroderma-associated interstitial lung disease.	Pubmed	0.006783	1	0.01176	0.1177	1	2	IRF5
Pubmed	21422378	Human genetic polymorphisms in T1R1 and T1R3 taste receptor subunits affect their function.	Pubmed	0.006783	1	0.01176	0.1177	1	2	TAS1R3
Pubmed	30066890	Knockdown of TWIST enhances the cytotoxicity of chemotherapeutic drugs in doxorubicin-resistant HepG2 cells by suppressing MDR1 and EMT.	Pubmed	0.006783	1	0.01176	0.1177	1	2	TWIST1
Pubmed	12433984	The Bloom's syndrome helicase stimulates the activity of human topoisomerase IIIalpha.	Pubmed	0.006783	1	0.01176	0.1177	1	2	TOP3A
Pubmed	12006218	Relation of Apo E and ACE genes to cognitive performance in chronic alcoholic patients.	Pubmed	0.006783	1	0.01176	0.1177	1	2	ACE
Pubmed	11116112	Interaction of the ACE D allele and the GNB3 825T allele in myocardial infarction.	Pubmed	0.006783	1	0.01176	0.1177	1	2	ACE
Pubmed	18676575	Human angiotensin-converting enzyme I/D and alpha-actinin 3 R577X genotypes and muscle functional and contractile properties.	Pubmed	0.006783	1	0.01176	0.1177	1	2	ACE
Pubmed	16931689	The involvement of the nociceptin receptor in the antinociceptive action of nitrous oxide.	Pubmed	0.006783	1	0.01176	0.1177	1	2	OPRL1
Pubmed	16956963	Distinct roles of PMCA isoforms in Ca2+ homeostasis of bladder smooth muscle: evidence from PMCA gene-ablated mice.	Pubmed	0.006783	1	0.01176	0.1177	1	2	ATP2B1
Pubmed	17434446	N-Acetylgalactosaminyltransferase 14, a novel insulin-like growth factor binding protein-3 binding partner.	Pubmed	0.006783	1	0.01176	0.1177	1	2	IGFBP3
Pubmed	21709374	Role of OLR1 and its regulating hsa-miR369-3p in Alzheimer's disease: genetics and expression analysis.	Pubmed	0.006783	1	0.01176	0.1177	1	2	OPRL1
Pubmed	30788837	Over-expression of both VEGF-C and Twist predicts poor prognosis in human breast cancer.	Pubmed	0.006783	1	0.01176	0.1177	1	2	TWIST1
Pubmed	17386346	A whole genome scan for pulse pressure/stroke volume ratio in African Americans: the HyperGEN study.	Pubmed	0.006783	1	0.01176	0.1177	1	2	SMOC1
Pubmed	26909609	Aryl hydrocarbon receptor nuclear translocator (ARNT) isoforms control lymphoid cancer cell proliferation through differentially regulating tumor suppressor p53 activity.	Pubmed	0.006783	1	0.01176	0.1177	1	2	ARNT
Pubmed	21940444	Behavioral evidence for a glucose polymer taste receptor that is independent of the T1R2+3 heterodimer in a mouse model.	Pubmed	0.006783	1	0.01176	0.1177	1	2	TAS1R3
Pubmed	29110749	Salivary leptin and TAS1R2/TAS1R3 polymorphisms are related to sweet taste sensitivity and carbohydrate intake from a buffet meal in healthy young adults.	Pubmed	0.006783	1	0.01176	0.1177	1	2	TAS1R3
Pubmed	11097863	Highly potent nociceptin analog containing the Arg-Lys triple repeat.	Pubmed	0.006783	1	0.01176	0.1177	1	2	OPRL1
Pubmed	34502376	IGF-1 and IGFBP-3 in Inflammatory Cachexia.	Pubmed	0.006783	1	0.01176	0.1177	1	2	IGFBP3
Pubmed	16475793	Binding of laminin alpha1-chain LG4-5 domain to alpha-dystroglycan causes tyrosine phosphorylation of syntrophin to initiate Rac1 signaling.	Pubmed	0.006783	1	0.01176	0.1177	1	2	DAG1
Pubmed	30994600	Genetic Variants of ABO and SOX6 are Associated With Adolescent Idiopathic Scoliosis in Chinese Han Population.	Pubmed	0.006783	1	0.01176	0.1177	1	2	CDH13
Pubmed	25285521	Genetic and dietary determinants of insulin-like growth factor (IGF)-1 and IGF binding protein (BP)-3 levels among Chinese women.	Pubmed	0.006783	1	0.01176	0.1177	1	2	IGFBP3
Pubmed	17197920	Molecular analysis of the JAZF1-JJAZ1 gene fusion by RT-PCR and fluorescence in situ hybridization in endometrial stromal neoplasms.	Pubmed	0.006783	1	0.01176	0.1177	1	2	JAZF1
Pubmed	30643822	Association of	Pubmed	0.006783	1	0.01176	0.1177	1	2	IGFBP3
Pubmed	7521919	Efficient particle formation can occur if the matrix domain of human immunodeficiency virus type 1 Gag is substituted by a myristylation signal.	Pubmed	0.006783	1	0.01176	0.1177	1	2	NMT1
Pubmed	12923239	Immunohistochemical localization of hepatocyte growth factor activator (HGFA) in developing mouse liver tissues. Heterogeneous distribution of HGFA protein.	Pubmed	0.006783	1	0.01176	0.1177	1	2	HGFAC
Pubmed	23115158	Overexpression of isocitrate dehydrogenase mutant proteins renders glioma cells more sensitive to radiation.	Pubmed	0.006783	1	0.01176	0.1177	1	2	IDH2
Pubmed	17928076	CCAAT/Enhancer-binding protein beta regulates expression of human T1R3 taste receptor gene in the bile duct carcinoma cell line, HuCCT1.	Pubmed	0.006783	1	0.01176	0.1177	1	2	TAS1R3
Pubmed	28160548	Regulation of miRNA-29c and its downstream pathways in preneoplastic progression of triple-negative breast cancer.	Pubmed	0.006783	1	0.01176	0.1177	1	2	CREB5
Pubmed	24055489	The impact of renin-angiotensin system, angiotensin ? converting enzyme (insertion/deletion), and angiotensin ?? type 1 receptor (A1166C) polymorphisms on breast cancer survival in Iran.	Pubmed	0.006783	1	0.01176	0.1177	1	2	ACE
Pubmed	19998368	HNF1B and JAZF1 genes, diabetes, and prostate cancer risk.	Pubmed	0.006783	1	0.01176	0.1177	1	2	JAZF1
Pubmed	11527424	Decreased DMPK transcript levels in myotonic dystrophy 1 type IIA muscle fibers.	Pubmed	0.006783	1	0.01176	0.1177	1	2	DMWD
Pubmed	23505911	G protein beta3 subunit gene C825T and angiotensin converting enzyme gene insertion/deletion polymorphisms in hypertensive Tunisian population.	Pubmed	0.006783	1	0.01176	0.1177	1	2	ACE
Pubmed	22687971	[IDH1/2 gene mutations in myelodysplastic syndromes].	Pubmed	0.006783	1	0.01176	0.1177	1	2	IDH2
Pubmed	26910679	Mutation Screening of Candidate Genes in Patients with Nonsyndromic Sagittal Craniosynostosis.	Pubmed	0.006783	1	0.01176	0.1177	1	2	TWIST1
Pubmed	18713951	Transport of angiotensin-converting enzyme inhibitors by H+/peptide transporters revisited.	Pubmed	0.006783	1	0.01176	0.1177	1	2	SLC15A2
Pubmed	32180088	MAML1 promotes ESCC aggressiveness through upregulation of EMT marker TWIST1.	Pubmed	0.006783	1	0.01176	0.1177	1	2	TWIST1
Pubmed	21447628	Differential impacts of insulin-like growth factor-binding protein-3 (IGFBP-3) in epithelial IGF-induced lung cancer development.	Pubmed	0.006783	1	0.01176	0.1177	1	2	IGFBP3
Pubmed	17300045	[The association of gene polymorphisms with the muscle fiber type composition].	Pubmed	0.006783	1	0.01176	0.1177	1	2	ACE
Pubmed	24827774	Effects of eNOS rs1799983 and ACE rs4646994 polymorphisms on the therapeutic efficacy of salvianolate injection in Chinese patients with coronary heart disease.	Pubmed	0.006783	1	0.01176	0.1177	1	2	ACE
Pubmed	35564566	Association of Salivary IGF and IGF/IGFBP-3 Molar Ratio with Cervical Vertebral Maturation Stages from Pre-Adolescent to Post-Adolescent Transition Period-A Cross-Sectional Exploratory Study.	Pubmed	0.006783	1	0.01176	0.1177	1	2	IGFBP3
Pubmed	2322568	Structure and in vitro transcription of the rat CYP2A1 and CYP2A2 genes and regional localization of the CYP2A gene subfamily on mouse chromosome 7.	Pubmed	0.006783	1	0.01176	0.1177	1	2	FES
Pubmed	19116147	Zeb1-mediated T-cadherin repression increases the invasive potential of gallbladder cancer.	Pubmed	0.006783	1	0.01176	0.1177	1	2	CDH13
Pubmed	24936872	Prognostic value of isocitrate dehydrogenase mutations in myelodysplastic syndromes: a retrospective cohort study and meta-analysis.	Pubmed	0.006783	1	0.01176	0.1177	1	2	IDH2
Pubmed	15220332	FOG-2 competes with GATA-4 for transcriptional coactivator p300 and represses hypertrophic responses in cardiac myocytes.	Pubmed	0.006783	1	0.01176	0.1177	1	2	ZFPM2
Pubmed	12901971	Fps/Fes and Fer protein-tyrosinekinases play redundant roles in regulating hematopoiesis.	Pubmed	0.006783	1	0.01176	0.1177	1	2	FES
Pubmed	32772162	Association study indicates combined effect of interleukin-10 and angiotensin-converting enzyme in basal cell carcinoma development.	Pubmed	0.006783	1	0.01176	0.1177	1	2	ACE
Pubmed	22554825	MTHFR C677T, A1298C and ACE I/D polymorphisms as risk factors for diabetic nephropathy among type 2 diabetic patients.	Pubmed	0.006783	1	0.01176	0.1177	1	2	ACE
Pubmed	31727977	Functional and topographic effects on DNA methylation in IDH1/2 mutant cancers.	Pubmed	0.006783	1	0.01176	0.1177	1	2	IDH2
Pubmed	14597763	Alteration of the 4-sphingenine scaffolds of ceramides in keratinocyte-specific Arnt-deficient mice affects skin barrier function.	Pubmed	0.006783	1	0.01176	0.1177	1	2	ARNT
Pubmed	23770368	Insulin-like growth factor binding protein-3 modulates osteoblast differentiation via interaction with vitamin D receptor.	Pubmed	0.006783	1	0.01176	0.1177	1	2	IGFBP3
Pubmed	34193871	SETBP1 accumulation induces P53 inhibition and genotoxic stress in neural progenitors underlying neurodegeneration in Schinzel-Giedion syndrome.	Pubmed	0.006783	1	0.01176	0.1177	1	2	SETBP1
Pubmed	20485437	Opposing roles for calcineurin and ATF3 in squamous skin cancer.	Pubmed	0.006783	1	0.01176	0.1177	1	2	PPP3R1
Pubmed	17038582	Impairment of T cell interactions with antigen-presenting cells by immunosuppressive drugs reveals involvement of calcineurin and NF-kappaB in immunological synapse formation.	Pubmed	0.006783	1	0.01176	0.1177	1	2	PPP3R1
Pubmed	15694792	ACE DD genotype: a predisposing factor for abdominal aortic aneurysm.	Pubmed	0.006783	1	0.01176	0.1177	1	2	ACE
Pubmed	32856541	The association of the	Pubmed	0.006783	1	0.01176	0.1177	1	2	ACE
Pubmed	22698694	C-Terminal region of teneurin-1 co-localizes with dystroglycan and modulates cytoskeletal organization through an extracellular signal-regulated kinase-dependent stathmin- and filamin A-mediated mechanism in hippocampal cells.	Pubmed	0.006783	1	0.01176	0.1177	1	2	DAG1
Pubmed	15668470	Polymorphisms and circulating levels in the insulin-like growth factor system and risk of breast cancer: a systematic review.	Pubmed	0.006783	1	0.01176	0.1177	1	2	IGFBP3
Pubmed	26945349	Isocitrate Dehydrogenase (IDH)1/2 Mutations as Prognostic Markers in Patients With Glioblastomas.	Pubmed	0.006783	1	0.01176	0.1177	1	2	IDH2
Pubmed	12590636	Augmented serum levels of the IGF-I/IGF-binding protein-3 ratio in pre-menopausal patients with type I breast cysts.	Pubmed	0.006783	1	0.01176	0.1177	1	2	IGFBP3
Pubmed	34192507	Hypercapnia Induces Inositol-Requiring Enzyme 1?-Driven Endoplasmic Reticulum-associated Degradation of the Na,K-ATPase ?-Subunit.	Pubmed	0.006783	1	0.01176	0.1177	1	2	ATP1B1
Pubmed	9299393	Blockage of N-myristoylation of HIV-1 gag induces the production of impotent progeny virus.	Pubmed	0.006783	1	0.01176	0.1177	1	2	NMT1
Pubmed	19997001	ACE and AGTR1 polymorphisms and left ventricular hypertrophy in endurance athletes.	Pubmed	0.006783	1	0.01176	0.1177	1	2	ACE
Pubmed	19129502	Artificial ligand binding within the HIF2alpha PAS-B domain of the HIF2 transcription factor.	Pubmed	0.006783	1	0.01176	0.1177	1	2	ARNT
Pubmed	27884772	Ovol2 gene inhibits the Epithelial-to-Mesenchymal Transition in lung adenocarcinoma by transcriptionally repressing Twist1.	Pubmed	0.006783	1	0.01176	0.1177	1	2	TWIST1
Pubmed	36875692	Presenilin 1 deficiency impairs A?42-to-A?40- and angiotensin-converting activities of ACE.	Pubmed	0.006783	1	0.01176	0.1177	1	2	ACE
Pubmed	26331834	Detection of Dual IDH1 and IDH2 Mutations by Targeted Next-Generation Sequencing in Acute Myeloid Leukemia and Myelodysplastic Syndromes.	Pubmed	0.006783	1	0.01176	0.1177	1	2	IDH2
Pubmed	18325808	Abnormal expression of truncated CRMP-1 protein in the brain cortex of MPSIIIB mice.	Pubmed	0.006783	1	0.01176	0.1177	1	2	NAGLU
Pubmed	32205869	CBX7 binds the E-box to inhibit TWIST-1 function and inhibit tumorigenicity and metastatic potential.	Pubmed	0.006783	1	0.01176	0.1177	1	2	TWIST1
Pubmed	14671660	Role of some vasoactive mediators in patients with erectile dysfunction: their relationship with angiotensin-converting enzyme and growth hormone.	Pubmed	0.006783	1	0.01176	0.1177	1	2	ACE
Pubmed	19579917	Role of angiotensin converting enzyme, paraoxonase 1 55, 192 gene polymorphisms in syndrome X and coronary heart disease.	Pubmed	0.006783	1	0.01176	0.1177	1	2	ACE
Pubmed	17496728	Haplotype of growth hormone and angiotensin I-converting enzyme genes, serum angiotensin I-converting enzyme and ventricular growth: pathway inference in pharmacogenetics.	Pubmed	0.006783	1	0.01176	0.1177	1	2	ACE
Pubmed	7557998	The structures of the human calcium channel alpha 1 subunit (CACNL1A2) and beta subunit (CACNLB3) genes.	Pubmed	0.006783	1	0.01176	0.1177	1	2	CACNB3
Pubmed	15210937	T-cadherin is a receptor for hexameric and high-molecular-weight forms of Acrp30/adiponectin.	Pubmed	0.006783	1	0.01176	0.1177	1	2	CDH13
Pubmed	24310658	IGF1(CA)19 and IGFBP-3-202A/C gene polymorphism and cancer risk: a meta-analysis.	Pubmed	0.006783	1	0.01176	0.1177	1	2	IGFBP3
Pubmed	29723192	The ARE-binding protein Tristetraprolin (TTP) is a novel target and mediator of calcineurin tumor suppressing function in the skin.	Pubmed	0.006783	1	0.01176	0.1177	1	2	PPP3R1
Pubmed	30016585	Site-Specific Protein Labeling with N-Hydroxysuccinimide-Esters and the Analysis of Ubiquitin Ligase Mechanisms.	Pubmed	0.006783	1	0.01176	0.1177	1	2	WWP2
Pubmed	32690658	Myeloid Cell-Intrinsic IRF5 Promotes T Cell Responses through Multiple Distinct Checkpoints In Vivo, and	Pubmed	0.006783	1	0.01176	0.1177	1	2	IRF5
Pubmed	15778927	Influence of the PPAR-gamma2 Pro12Ala and ACE I/D polymorphisms on insulin sensitivity and training effects in healthy offspring of type 2 diabetic subjects.	Pubmed	0.006783	1	0.01176	0.1177	1	2	ACE
Pubmed	19228619	IDH1 and IDH2 mutations in gliomas.	Pubmed	0.006783	1	0.01176	0.1177	1	2	IDH2
Pubmed	23541582	Hypoxia-inducible factor-1? (HIF-1?) is upregulated in a HIF-1?-dependent manner in 518A2 human melanoma cells under hypoxic conditions.	Pubmed	0.006783	1	0.01176	0.1177	1	2	ARNT
Pubmed	24335996	The smooth muscle-selective RhoGAP GRAF3 is a critical regulator of vascular tone and hypertension.	Pubmed	0.006783	1	0.01176	0.1177	1	2	ARHGAP42
Pubmed	35235125	CircWHSC1 expedites cervical cancer progression via miR-532-3p/LTBP2 axis.	Pubmed	0.006783	1	0.01176	0.1177	1	2	LTBP2
Pubmed	21326614	2-hydroxyglutarate production, but not dominant negative function, is conferred by glioma-derived NADP-dependent isocitrate dehydrogenase mutations.	Pubmed	0.006783	1	0.01176	0.1177	1	2	IDH2
Pubmed	35550030	CREB5 reprograms FOXA1 nuclear interactions to promote resistance to androgen receptor-targeting therapies.	Pubmed	0.006783	1	0.01176	0.1177	1	2	CREB5
Pubmed	20026907	Definitive endoderm derived from human embryonic stem cells highly express the integrin receptors alphaV and beta5.	Pubmed	0.006783	1	0.01176	0.1177	1	2	ITGB5
Pubmed	8917678	Ah-receptor-dependent modulation of gene expression by aged and diluted sidestream cigarette smoke.	Pubmed	0.006783	1	0.01176	0.1177	1	2	ARNT
Pubmed	8494331	Cloning and characterization of a Lambert-Eaton myasthenic syndrome antigen.	Pubmed	0.006783	1	0.01176	0.1177	1	2	CACNB3
Pubmed	17123735	Increased plasma substance P and CGRP levels, and high ACE activity in migraineurs during headache-free periods.	Pubmed	0.006783	1	0.01176	0.1177	1	2	ACE
Pubmed	16475823	Biochemical indication for myristoylation-dependent conformational changes in HIV-1 Nef.	Pubmed	0.006783	1	0.01176	0.1177	1	2	NMT1
Pubmed	22855367	ACE I/D and ACTN3 R/X polymorphisms as potential factors in modulating exercise-related phenotypes in older women in response to a muscle power training stimuli.	Pubmed	0.006783	1	0.01176	0.1177	1	2	ACE
Pubmed	20301368	Saethre-Chotzen Syndrome	Pubmed	0.006783	1	0.01176	0.1177	1	2	TWIST1
Pubmed	25716545	Correlation of myelodysplastic syndromes with i(17)(q10) and TP53 and SETBP1 mutations.	Pubmed	0.006783	1	0.01176	0.1177	1	2	SETBP1
Pubmed	25631089	The endoplasmic reticulum membrane J protein C18 executes a distinct role in promoting simian virus 40 membrane penetration.	Pubmed	0.006783	1	0.01176	0.1177	1	2	DNAJC18
Pubmed	1674727	Localization of two genes encoding plasma membrane Ca2(+)-transporting ATPases to human chromosomes 1q25-32 and 12q21-23.	Pubmed	0.006783	1	0.01176	0.1177	1	2	ATP2B1
Pubmed	22383045	Effect of simultaneously replacing putative TM6 and TM12 of human NBCe1-A with those from NBCn1 on surface abundance in Xenopus oocytes.	Pubmed	0.006783	1	0.01176	0.1177	1	2	SLC4A7
Pubmed	35622133	Mechanosensors control skeletal muscle mass, molecular clocks, and metabolism.	Pubmed	0.006783	1	0.01176	0.1177	1	2	FERMT2
Pubmed	20300047	COC use, ACE/AGT gene polymorphisms, and risk of stroke.	Pubmed	0.006783	1	0.01176	0.1177	1	2	ACE
Pubmed	31158427	Linkage between EMT and stemness state through molecular association between TWIST1 and NY-ESO1 in esophageal squamous cell carcinoma.	Pubmed	0.006783	1	0.01176	0.1177	1	2	TWIST1
Pubmed	21796503	CDH13 and FLBN3 gene methylation are associated with poor prognosis in colorectal cancer.	Pubmed	0.006783	1	0.01176	0.1177	1	2	CDH13
Pubmed	9398442	ARNT-deficient mice and placental differentiation.	Pubmed	0.006783	1	0.01176	0.1177	1	2	ARNT
Pubmed	22648472	Genetic markers and explosive leg-muscle strength in elite Italian soccer players.	Pubmed	0.006783	1	0.01176	0.1177	1	2	ACE
Pubmed	23492770	TCF3, a novel positive regulator of osteogenesis, plays a crucial role in miR-17 modulating the diverse effect of canonical Wnt signaling in different microenvironments.	Pubmed	0.006783	1	0.01176	0.1177	1	2	TCF7L1
Pubmed	18772439	A neoplastic gene fusion mimics trans-splicing of RNAs in normal human cells.	Pubmed	0.006783	1	0.01176	0.1177	1	2	JAZF1
Pubmed	15788353	A study of the relationships between angiotensin- converting enzyme gene, chymase gene polymorphisms, pharmacological treatment with ACE inhibitor and regression of left ventricular hypertrophy in essential hypertension patients treated with benazepril.	Pubmed	0.006783	1	0.01176	0.1177	1	2	ACE
Pubmed	35635485	Combined diagnostic value of insulin-like growth factor-1, insulin-like growth factor binding protein-3, and baseline luteinizing hormone levels for central precocious puberty in girls.	Pubmed	0.006783	1	0.01176	0.1177	1	2	IGFBP3
Pubmed	26658948	Role of ACE and PAI-1 Polymorphisms in the Development and Progression of Diabetic Retinopathy.	Pubmed	0.006783	1	0.01176	0.1177	1	2	ACE
Pubmed	16271873	Distinct contributions of T1R2 and T1R3 taste receptor subunits to the detection of sweet stimuli.	Pubmed	0.006783	1	0.01176	0.1177	1	2	TAS1R3
Pubmed	15353592	Different functional roles of T1R subunits in the heteromeric taste receptors.	Pubmed	0.006783	1	0.01176	0.1177	1	2	TAS1R3
Pubmed	19170765	AMP-activated protein kinase phosphorylates glutamine : fructose-6-phosphate amidotransferase 1 at Ser243 to modulate its enzymatic activity.	Pubmed	0.006783	1	0.01176	0.1177	1	2	GFPT1
Pubmed	31160785	Exonuclease requirements for mammalian ribosomal RNA biogenesis and surveillance.	Pubmed	0.006783	1	0.01176	0.1177	1	2	ERI1
Pubmed	20603105	IDH1(R132) mutation identified in one human melanoma metastasis, but not correlated with metastases to the brain.	Pubmed	0.006783	1	0.01176	0.1177	1	2	IDH2
Pubmed	34735873	Cardiomyocyte protein O-GlcNAcylation is regulated by GFAT1 not GFAT2.	Pubmed	0.006783	1	0.01176	0.1177	1	2	GFPT1
Pubmed	19141296	Albumin caused the increasing production of angiotensin II due to the dysregulation of ACE/ACE2 expression in HK2 cells.	Pubmed	0.006783	1	0.01176	0.1177	1	2	ACE
Pubmed	34083508	Acute myeloid leukemia with IDH1 and IDH2 mutations: 2021 treatment algorithm.	Pubmed	0.006783	1	0.01176	0.1177	1	2	IDH2
Pubmed	11733061	Forebrain-specific calcineurin knockout selectively impairs bidirectional synaptic plasticity and working/episodic-like memory.	Pubmed	0.006783	1	0.01176	0.1177	1	2	PPP3R1
Pubmed	8940073	Isolation and expression of cDNAs from rainbow trout (Oncorhynchus mykiss) that encode two novel basic helix-loop-Helix/PER-ARNT-SIM (bHLH/PAS) proteins with distinct functions in the presence of the aryl hydrocarbon receptor. Evidence for alternative mRNA splicing and dominant negative activity in the bHLH/PAS family.	Pubmed	0.006783	1	0.01176	0.1177	1	2	ARNT
Pubmed	18023480	Protein 4.1G binds to a unique motif within the Fc gamma RI cytoplasmic tail.	Pubmed	0.006783	1	0.01176	0.1177	1	2	EPB41L2
Pubmed	23261238	Elevated expression of integrin ?v and ?5 subunit in laryngeal squamous-cell carcinoma associated with lymphatic metastasis and angiogenesis.	Pubmed	0.006783	1	0.01176	0.1177	1	2	ITGB5
Pubmed	28893347	miR-203 Suppresses Bladder Cancer Cell Growth and Targets Twist1.	Pubmed	0.006783	1	0.01176	0.1177	1	2	TWIST1
Pubmed	27521268	Lyn Kinase Suppresses the Transcriptional Activity of IRF5 in the TLR-MyD88 Pathway to Restrain the Development of Autoimmunity.	Pubmed	0.006783	1	0.01176	0.1177	1	2	IRF5
Pubmed	36116608	Global distribution of ACE1 (rs4646994) and ACE2 (rs2285666) polymorphisms associated with COVID-19: A systematic review and meta-analysis.	Pubmed	0.006783	1	0.01176	0.1177	1	2	ACE
Pubmed	22385606	Isocitrate dehydrogenase mutation hot spots in acute lymphoblastic leukemia and oral cancer.	Pubmed	0.006783	1	0.01176	0.1177	1	2	IDH2
Pubmed	29603332	Solid papillary breast carcinomas resembling the tall cell variant of papillary thyroid neoplasms (solid papillary carcinomas with reverse polarity) harbour recurrent mutations affecting IDH2 and PIK3CA: a validation cohort.	Pubmed	0.006783	1	0.01176	0.1177	1	2	IDH2
Pubmed	33025841	Association of ACE I/D, -240A?>?T and AT1R A1166C polymorphisms with susceptibility to breast cancer: a systematic review and meta-analysis based on 35 case-control studies.	Pubmed	0.006783	1	0.01176	0.1177	1	2	ACE
Pubmed	28713968	Inhibition of proliferation and invasion of hepatocellular carcinoma cells by lncRNA-ASLNC02525 silencing and the mechanism.	Pubmed	0.006783	1	0.01176	0.1177	1	2	TWIST1
Pubmed	25189918	The evaluation of angiotensin-converting enzyme (ACE) gene I/D and IL-4 gene intron 3 VNTR polymorphisms in coronary artery disease.	Pubmed	0.006783	1	0.01176	0.1177	1	2	ACE
Pubmed	28653623	Replication Study: The common feature of leukemia-associated IDH1 and IDH2 mutations is a neomorphic enzyme activity converting alpha-ketoglutarate to 2-hydroxyglutarate.	Pubmed	0.006783	1	0.01176	0.1177	1	2	IDH2
Pubmed	20639122	Protein oxidation in Huntington disease affects energy production and vitamin B6 metabolism.	Pubmed	0.006783	1	0.01176	0.1177	1	2	PDXK
Pubmed	25414194	Endothelial TWIST1 promotes pathological ocular angiogenesis.	Pubmed	0.006783	1	0.01176	0.1177	1	2	TWIST1
Pubmed	24455718	?V ?5 and CD44 are oxygen-regulated human embryonic stem cell attachment factors.	Pubmed	0.006783	1	0.01176	0.1177	1	2	ITGB5
Pubmed	29577269	PME-1 is regulated by USP36 in ERK and Akt signaling pathways.	Pubmed	0.006783	1	0.01176	0.1177	1	2	USP36
Pubmed	24092570	HDAC5 promotes osteosarcoma progression by upregulation of Twist 1 expression.	Pubmed	0.006783	1	0.01176	0.1177	1	2	TWIST1
Pubmed	31932841	Dnmt3a loss and Idh2 neomorphic mutations mutually potentiate malignant hematopoiesis.	Pubmed	0.006783	1	0.01176	0.1177	1	2	IDH2
Pubmed	10769203	Adhesion-dependent tyrosine phosphorylation of (beta)-dystroglycan regulates its interaction with utrophin.	Pubmed	0.006783	1	0.01176	0.1177	1	2	DAG1
Pubmed	17662069	Twist induces reversal of myotube formation.	Pubmed	0.006783	1	0.01176	0.1177	1	2	TWIST1
Pubmed	26124343	Expression of EMT Markers SLUG and TWIST in Breast Cancer.	Pubmed	0.006783	1	0.01176	0.1177	1	2	TWIST1
Pubmed	25128964	Twist 1 regulates the expression of PPAR? during hormone-induced 3T3-L1 preadipocyte differentiation: a possible role in obesity and associated diseases.	Pubmed	0.006783	1	0.01176	0.1177	1	2	TWIST1
Pubmed	20485375	Recurrent IDH mutations in high-risk myelodysplastic syndrome or acute myeloid leukemia with isolated del(5q).	Pubmed	0.006783	1	0.01176	0.1177	1	2	IDH2
Pubmed	22106302	Hypoxia promotes isocitrate dehydrogenase-dependent carboxylation of ?-ketoglutarate to citrate to support cell growth and viability.	Pubmed	0.006783	1	0.01176	0.1177	1	2	IDH2
Pubmed	36003063	microRNA-206 prevents hepatocellular carcinoma growth and metastasis via down-regulating CREB5 and inhibiting the PI3K/AKT signaling pathway.	Pubmed	0.006783	1	0.01176	0.1177	1	2	CREB5
Pubmed	23828384	Genetic polymorphisms of the renin-angiotensin system in breast cancer patients.	Pubmed	0.006783	1	0.01176	0.1177	1	2	ACE
Pubmed	19240240	IGF-I and IGFBP-3 polymorphisms in relation to circulating levels among African American and Caucasian women.	Pubmed	0.006783	1	0.01176	0.1177	1	2	IGFBP3
Pubmed	21364893	Identification and characterization of RBM44 as a novel intercellular bridge protein.	Pubmed	0.006783	1	0.01176	0.1177	1	2	TEX14
Pubmed	23358679	The association of sport performance with ACE and ACTN3 genetic polymorphisms: a systematic review and meta-analysis.	Pubmed	0.006783	1	0.01176	0.1177	1	2	ACE
Pubmed	24275655	Homo-oligomerization of the activating natural killer cell receptor NKp30 ectodomain increases its binding affinity for cellular ligands.	Pubmed	0.006783	1	0.01176	0.1177	1	2	NCR3LG1
Pubmed	20051886	Lack of association of polymorphisms in elastin with pseudoexfoliation syndrome and glaucoma.	Pubmed	0.006783	1	0.01176	0.1177	1	2	LOXL1
Pubmed	24478380	Circulating oncometabolite 2-hydroxyglutarate is a potential surrogate biomarker in patients with isocitrate dehydrogenase-mutant intrahepatic cholangiocarcinoma.	Pubmed	0.006783	1	0.01176	0.1177	1	2	IDH2
Pubmed	35768504	Structural basis for SHOC2 modulation of RAS signalling.	Pubmed	0.006783	1	0.01176	0.1177	1	2	MRAS
Pubmed	24478374	Cerebellar potentiation and learning a whisker-based object localization task with a time response window.	Pubmed	0.006783	1	0.01176	0.1177	1	2	PPP3R1
Pubmed	16123142	Two N-myristoyltransferase isozymes play unique roles in protein myristoylation, proliferation, and apoptosis.	Pubmed	0.006783	1	0.01176	0.1177	1	2	NMT1
Pubmed	1530946	A strategy for isolation of cDNAs encoding proteins affecting human intestinal epithelial cell growth and differentiation: characterization of a novel gut-specific N-myristoylated annexin.	Pubmed	0.006783	1	0.01176	0.1177	1	2	NMT1
Pubmed	15292102	Glu298Asp endothelial nitric oxide synthase polymorphism is a risk factor for erectile dysfunction in the Mexican Mestizo population.	Pubmed	0.006783	1	0.01176	0.1177	1	2	ACE
Pubmed	20026870	Angiotensin-converting enzyme insertion/deletion and angiotensin type 1 receptor A1166C polymorphisms as genetic risk factors in benign prostatic hyperplasia and prostate cancer.	Pubmed	0.006783	1	0.01176	0.1177	1	2	ACE
Pubmed	33818827	microRNA-377-3p downregulates the oncosuppressor T-cadherin in colorectal adenocarcinoma cells.	Pubmed	0.006783	1	0.01176	0.1177	1	2	CDH13
Pubmed	19081115	Role of the ACE ID and MTHFR C677T polymorphisms in genetic susceptibility of migraine in a north Indian population.	Pubmed	0.006783	1	0.01176	0.1177	1	2	ACE
Pubmed	20013558	Is there an ACE ID - ACTN3 R577X polymorphisms interaction that influences sprint performance?	Pubmed	0.006783	1	0.01176	0.1177	1	2	ACE
Pubmed	15848608	Influence of angiotensin-converting enzyme polymorphism gene, IGF-1, and other factors in the response rate of hematocrit to enalapril treatment in patients with posttransplant erythrocytosis.	Pubmed	0.006783	1	0.01176	0.1177	1	2	ACE
Pubmed	20204283	Prognostic significance of insulin growth factor-I receptor and insulin growth factor binding protein-3 expression in primary breast cancer.	Pubmed	0.006783	1	0.01176	0.1177	1	2	IGFBP3
Pubmed	25716682	TWIST1-Induced miR-424 Reversibly Drives Mesenchymal Programming while Inhibiting Tumor Initiation.	Pubmed	0.006783	1	0.01176	0.1177	1	2	TWIST1
Pubmed	23877318	IDH1/2 mutations target a key hallmark of cancer by deregulating cellular metabolism in glioma.	Pubmed	0.006783	1	0.01176	0.1177	1	2	IDH2
Pubmed	29976076	Urine markers of podocyte dysfunction: a review of podocalyxin and nephrin in selected glomerular diseases.	Pubmed	0.006783	1	0.01176	0.1177	1	2	PODXL
Pubmed	25877893	Clinical impact of the NKp30/B7-H6 axis in high-risk neuroblastoma patients.	Pubmed	0.006783	1	0.01176	0.1177	1	2	NCR3LG1
Pubmed	24898068	Isocitrate dehydrogenase mutation is frequently observed in giant cell tumor of bone.	Pubmed	0.006783	1	0.01176	0.1177	1	2	IDH2
Pubmed	22194884	Epigenetic silencing of IRF7 and/or IRF5 in lung cancer cells leads to increased sensitivity to oncolytic viruses.	Pubmed	0.006783	1	0.01176	0.1177	1	2	IRF5
Pubmed	28148839	2-Hydroxyglutarate produced by neomorphic IDH mutations suppresses homologous recombination and induces PARP inhibitor sensitivity.	Pubmed	0.006783	1	0.01176	0.1177	1	2	IDH2
Pubmed	10409767	Multiple roles of ligand in transforming the dioxin receptor to an active basic helix-loop-helix/PAS transcription factor complex with the nuclear protein Arnt.	Pubmed	0.006783	1	0.01176	0.1177	1	2	ARNT
Pubmed	20510884	Glioma-derived mutations in IDH: from mechanism to potential therapy.	Pubmed	0.006783	1	0.01176	0.1177	1	2	IDH2
Pubmed	12575194	[Angiotensinogen and angiotensin-I converting enzyme gene variations in Chinese pregnancy induced hypertension].	Pubmed	0.006783	1	0.01176	0.1177	1	2	ACE
Pubmed	18762723	Regulation of hypoxia-inducible factor 1 by glucose availability under hypoxic conditions.	Pubmed	0.006783	1	0.01176	0.1177	1	2	ARNT
Pubmed	29633022	Association between mutant IDHs and tumorigenesis in gliomas.	Pubmed	0.006783	1	0.01176	0.1177	1	2	IDH2
Pubmed	26263555	LTBP-2 Has a Single High-Affinity Binding Site for FGF-2 and Blocks FGF-2-Induced Cell Proliferation.	Pubmed	0.006783	1	0.01176	0.1177	1	2	LTBP2
Pubmed	31964975	Silencing of SENP2 in Multiple Myeloma Induces Bortezomib Resistance by Activating NF-?B Through the Modulation of I?B? Sumoylation.	Pubmed	0.006783	1	0.01176	0.1177	1	2	SENP2
Pubmed	17158136	IRF5 rs2004640-T allele, the new genetic factor for systemic lupus erythematosus, is not associated with rheumatoid arthritis.	Pubmed	0.006783	1	0.01176	0.1177	1	2	IRF5
Pubmed	26621503	HDAC9, TWIST1 and FERD3L gene expression in asymptomatic stable and unstable carotid plaques.	Pubmed	0.006783	1	0.01176	0.1177	1	2	TWIST1
Pubmed	29567975	Loss of IDH2 Accelerates Age-related Hearing Loss in Male Mice.	Pubmed	0.006783	1	0.01176	0.1177	1	2	IDH2
Pubmed	16953216	Transcription of the putative tumor suppressor gene HCCS1 requires binding of ETS-2 to its consensus near the transcription start site.	Pubmed	0.006783	1	0.01176	0.1177	1	2	VPS53
Pubmed	17135487	Genetic and biochemical characterization of Drosophila Snipper: A promiscuous member of the metazoan 3'hExo/ERI-1 family of 3' to 5' exonucleases.	Pubmed	0.006783	1	0.01176	0.1177	1	2	ERI1
Pubmed	23297362	The CMT4B disease-causing phosphatases Mtmr2 and Mtmr13 localize to the Schwann cell cytoplasm and endomembrane compartments, where they depend upon each other to achieve wild-type levels of protein expression.	Pubmed	0.006783	1	0.01176	0.1177	1	2	SBF2
Pubmed	31399586	WWP2 regulates pathological cardiac fibrosis by modulating SMAD2 signaling.	Pubmed	0.006783	1	0.01176	0.1177	1	2	WWP2
Pubmed	21199805	Snail2 is an essential mediator of Twist1-induced epithelial mesenchymal transition and metastasis.	Pubmed	0.006783	1	0.01176	0.1177	1	2	TWIST1
Pubmed	2788277	Role of capsid precursor processing and myristoylation in morphogenesis and infectivity of human immunodeficiency virus type 1.	Pubmed	0.006783	1	0.01176	0.1177	1	2	NMT1
Pubmed	18391499	Roles of FGFR2 and twist in human craniosynostosis: insights from genetic mutations in cranial osteoblasts.	Pubmed	0.006783	1	0.01176	0.1177	1	2	TWIST1
Pubmed	26598674	Multifaceted contribution of the TLR4-activated IRF5 transcription factor in systemic sclerosis.	Pubmed	0.006783	1	0.01176	0.1177	1	2	IRF5
Pubmed	16519664	The opioid peptide nociceptin/orphanin FQ mediates prostaglandin E2-induced allodynia, tactile pain associated with nerve injury.	Pubmed	0.006783	1	0.01176	0.1177	1	2	OPRL1
Pubmed	18458155	Kindlin-2 (Mig-2): a co-activator of beta3 integrins.	Pubmed	0.006783	1	0.01176	0.1177	1	2	FERMT2
Pubmed	30325780	B7-H6-mediated downregulation of NKp30 in natural killer cells contributes to HIV-2 immune escape.	Pubmed	0.006783	1	0.01176	0.1177	1	2	NCR3LG1
Pubmed	12687832	Angiotensin-converting enzyme and endothelial nitric oxide synthase polymorphisms in patients with atrial fibrillation.	Pubmed	0.006783	1	0.01176	0.1177	1	2	ACE
Pubmed	11793481	Sanfilippo syndrome in Turkey: Identification of novel mutations in subtypes A and B.	Pubmed	0.006783	1	0.01176	0.1177	1	2	NAGLU
Pubmed	15893594	Genetic variants of angiotensin converting enzyme and methylenetetrahydrofolate reductase may act in combination to increase migraine susceptibility.	Pubmed	0.006783	1	0.01176	0.1177	1	2	ACE
Pubmed	27466503	Isocitrate Dehydrogenase 2 Dysfunction Contributes to 5-hydroxymethylcytosine Depletion in Gastric Cancer Cells.	Pubmed	0.006783	1	0.01176	0.1177	1	2	IDH2
Pubmed	12675870	Cardiac hypertrophy and remodeling in relation to ACE and angiotensinogen genes genotypes in Chinese dialysis patients.	Pubmed	0.006783	1	0.01176	0.1177	1	2	ACE
Pubmed	25501306	Polymorphism and synergism of angiotensin-converting enzyme (ACE) and plasminogen activator inhibitor-1 (PAI-1) genes in coronary artery disease.	Pubmed	0.006783	1	0.01176	0.1177	1	2	ACE
Pubmed	33494038	Genetic characterization of acute myeloid leukemia patients with mutations in IDH1/2 genes.	Pubmed	0.006783	1	0.01176	0.1177	1	2	IDH2
Pubmed	25847144	Association between the expression of T-cadherin and vascular endothelial growth factor and the prognosis of patients with gastric cancer.	Pubmed	0.006783	1	0.01176	0.1177	1	2	CDH13
Pubmed	8360179	Myristoylation of hippocalcin is linked to its calcium-dependent membrane association properties.	Pubmed	0.006783	1	0.01176	0.1177	1	2	NMT1
Pubmed	23142987	A direct interaction between DCP1 and XRN1 couples mRNA decapping to 5' exonucleolytic degradation.	Pubmed	0.006783	1	0.01176	0.1177	1	2	ACE
Pubmed	21185205	The relationship of ACE and CETP gene polymorphisms with cardiovascular disease in a cohort of Asian Indian patients with and those without type 2 diabetes.	Pubmed	0.006783	1	0.01176	0.1177	1	2	ACE
Pubmed	33168186	NMR spectroscopy uncovers direct interaction between BAF60A and p53.	Pubmed	0.006783	1	0.01176	0.1177	1	2	SMARCD1
Pubmed	35209985	Serum levels of insulin-like growth factor-1 and insulin-like growth factor binding protein-3 in children with autism spectrum disorder.	Pubmed	0.006783	1	0.01176	0.1177	1	2	IGFBP3
Pubmed	29421601	Novel contiguous gene deletion in peruvian girl with Trichothiodystrophy type 4 and glutaric aciduria type 3.	Pubmed	0.006783	1	0.01176	0.1177	1	2	SUGCT
Pubmed	11230806	Functional analysis of activation and repression domains of the rainbow trout aryl hydrocarbon receptor nuclear translocator (rtARNT) protein isoforms.	Pubmed	0.006783	1	0.01176	0.1177	1	2	ARNT
Pubmed	12795607	Localization of phospho-beta-dystroglycan (pY892) to an intracellular vesicular compartment in cultured cells and skeletal muscle fibers in vivo.	Pubmed	0.006783	1	0.01176	0.1177	1	2	DAG1
Pubmed	24549719	Lithium chloride decreases proliferation and migration of C6 glioma cells harboring isocitrate dehydrogenase 2 mutant via GSK-3?.	Pubmed	0.006783	1	0.01176	0.1177	1	2	IDH2
Pubmed	12516573	Lack of deleterious somatic mutations in the CD95 gene of plasmablasts from systemic lupus erythematosus patients and autoantibody-producing cell lines.	Pubmed	0.006783	1	0.01176	0.1177	1	2	SNX31
Pubmed	32145039	Murine dorsal hair type is genetically determined by polymorphisms in candidate genes that influence BMP and WNT signalling.	Pubmed	0.006783	1	0.01176	0.1177	1	2	TWIST1
Pubmed	21199896	IFN-? attenuates hypoxia-inducible factor (HIF) activity in intestinal epithelial cells through transcriptional repression of HIF-1?.	Pubmed	0.006783	1	0.01176	0.1177	1	2	ARNT
Pubmed	24621529	Ryk is essential for Wnt-5a-dependent invasiveness in human glioma.	Pubmed	0.006783	1	0.01176	0.1177	1	2	RYK
Pubmed	15340358	Haplotypic association spanning the 22q11.21 genes COMT and ARVCF with schizophrenia.	Pubmed	0.006783	1	0.01176	0.1177	1	2	ARVCF
Pubmed	16004606	High doses of siRNAs induce eri-1 and adar-1 gene expression and reduce the efficiency of RNA interference in the mouse.	Pubmed	0.006783	1	0.01176	0.1177	1	2	ERI1
Pubmed	19605546	Impaired transcription factor interplay in addition to advanced glycation end products suppress podocalyxin expression in high glucose-treated human podocytes.	Pubmed	0.006783	1	0.01176	0.1177	1	2	PODXL
Pubmed	19065146	Gene discovery through imaging genetics: identification of two novel genes associated with schizophrenia.	Pubmed	0.006783	1	0.01176	0.1177	1	2	RSRC1
Pubmed	28611395	Shear stress induces endothelial-to-mesenchymal transition via the transcription factor Snail.	Pubmed	0.006783	1	0.01176	0.1177	1	2	TWIST1
Pubmed	19487957	Inhibition of the alpha1beta1 isoform of the Na, K-ATPase by 8-methoxycoumestrol without positive inotropic effect in human myocardium--novel aspects of cardiac glycoside pharmacology.	Pubmed	0.006783	1	0.01176	0.1177	1	2	ATP1B1
Pubmed	16387306	Polymorphism of the angiotensin-converting enzyme (ACE) and angiotesinogen (AGT) genes and their associations with blood pressure and carotid artery intima media thickness among healthy Finnish young adults--the Cardiovascular Risk in Young Finns Study.	Pubmed	0.006783	1	0.01176	0.1177	1	2	ACE
Pubmed	11756572	Uterine and ovarian aryl hydrocarbon receptor (AHR) and aryl hydrocarbon receptor nuclear translocator (ARNT) mRNA expression in benign and malignant gynaecological conditions.	Pubmed	0.006783	1	0.01176	0.1177	1	2	ARNT
Pubmed	21788435	Concentrations of IGF-I and IGFBP-3 and brain tumor risk in the European Prospective Investigation into Cancer and Nutrition.	Pubmed	0.006783	1	0.01176	0.1177	1	2	IGFBP3
Pubmed	21462134	[No association of AhR gene 1661G/A and ARNT gene 567G/C polymorphisms with endometriosis in southern Han Chinese women].	Pubmed	0.006783	1	0.01176	0.1177	1	2	ARNT
Pubmed	16410262	The dioxin receptor is silenced by promoter hypermethylation in human acute lymphoblastic leukemia through inhibition of Sp1 binding.	Pubmed	0.006783	1	0.01176	0.1177	1	2	ARNT
Pubmed	17051315	New splicing mutations in propionic acidemia.	Pubmed	0.006783	1	0.01176	0.1177	1	2	PCCB
Pubmed	29743493	The Kindlin-2 regulation of epithelial-to-mesenchymal transition in breast cancer metastasis is mediated through miR-200b.	Pubmed	0.006783	1	0.01176	0.1177	1	2	FERMT2
Pubmed	30518918	Targeting of chondrocyte plasticity via connexin43 modulation attenuates cellular senescence and fosters a pro-regenerative environment in osteoarthritis.	Pubmed	0.006783	1	0.01176	0.1177	1	2	TWIST1
Pubmed	9770488	GIPC, a PDZ domain containing protein, interacts specifically with the C terminus of RGS-GAIP.	Pubmed	0.006783	1	0.01176	0.1177	1	2	RGS19
Pubmed	10372405	[Transcription factors and angiogenesis].	Pubmed	0.006783	1	0.01176	0.1177	1	2	ARNT
Pubmed	18602100	Intracellular protein delivery activity of peptides derived from insulin-like growth factor binding proteins 3 and 5.	Pubmed	0.006783	1	0.01176	0.1177	1	2	IGFBP3
Pubmed	18556591	Stretch-induced activation of AMP kinase in the lung requires dystroglycan.	Pubmed	0.006783	1	0.01176	0.1177	1	2	DAG1
Pubmed	34818576	Elucidated tumorigenic role of MAML1 and TWIST1 in gastric cancer is associated with Helicobacter pylori infection.	Pubmed	0.006783	1	0.01176	0.1177	1	2	TWIST1
Pubmed	18268037	Forward genetic analysis of Toll-like receptor responses in wild-derived mice reveals a novel antiinflammatory role for IRAK1BP1.	Pubmed	0.006783	1	0.01176	0.1177	1	2	IRAK1BP1
Pubmed	21284999	Isocitrate dehydrogenase mutations may be a protective mechanism in glioma patients.	Pubmed	0.006783	1	0.01176	0.1177	1	2	IDH2
Pubmed	35148461	microRNA-99a-5p induces cellular senescence in gemcitabine-resistant bladder cancer by targeting SMARCD1.	Pubmed	0.006783	1	0.01176	0.1177	1	2	SMARCD1
Pubmed	20702504	Renin-angiotensin system gene polymorphisms in children with Henoch-Schönlein purpura in West China.	Pubmed	0.006783	1	0.01176	0.1177	1	2	ACE
Pubmed	36916084	ATP2B1-AS1 exacerbates sepsis-induced cell apoptosis and inflammation by regulating miR-23a-3p/TLR4 axis.	Pubmed	0.006783	1	0.01176	0.1177	1	2	ATP2B1
Pubmed	25814362	SUV420H2 suppresses breast cancer cell invasion through down regulation of the SH2 domain-containing focal adhesion protein tensin-3.	Pubmed	0.006783	1	0.01176	0.1177	1	2	TNS3
Pubmed	19138695	Endogenous nociceptin modulates diet preference independent of motivation and reward.	Pubmed	0.006783	1	0.01176	0.1177	1	2	OPRL1
Pubmed	36255490	Association investigations between ACE1 and ACE2 polymorphisms and severity of COVID-19 disease.	Pubmed	0.006783	1	0.01176	0.1177	1	2	ACE
Pubmed	33750829	Tumor-penetrating therapy for ?5 integrin-rich pancreas cancer.	Pubmed	0.006783	1	0.01176	0.1177	1	2	ITGB5
Pubmed	17447118	The influence of serum ghrelin, IGF axis and testosterone on bone mineral density in boys at different stages of sexual maturity.	Pubmed	0.006783	1	0.01176	0.1177	1	2	IGFBP3
Pubmed	31637714	SMARCD1 is a transcriptional target of specific non-hotspot mutant p53 forms.	Pubmed	0.006783	1	0.01176	0.1177	1	2	SMARCD1
Pubmed	21366335	Chloride regulation of enzyme turnover: application to the role of chloride in photosystem II.	Pubmed	0.006783	1	0.01176	0.1177	1	2	ACE
Pubmed	17690259	Common sequence variants in the LOXL1 gene confer susceptibility to exfoliation glaucoma.	Pubmed	0.006783	1	0.01176	0.1177	1	2	LOXL1
Pubmed	18844213	Inhibition of migration and invasion of carcinoma cells by urokinase-derived antagonists of alphavbeta5 integrin activation.	Pubmed	0.006783	1	0.01176	0.1177	1	2	ITGB5
Pubmed	20861910	IDH mutations and trisomy 8 in myelodysplastic syndromes and acute myeloid leukemia.	Pubmed	0.006783	1	0.01176	0.1177	1	2	IDH2
Pubmed	20921904	Role of ghrelin and insulin-like growth factor binding protein-3 in the development of osteoporosis in inflammatory bowel disease.	Pubmed	0.006783	1	0.01176	0.1177	1	2	IGFBP3
Pubmed	19534813	Characterization of sequences in human TWIST required for nuclear localization.	Pubmed	0.006783	1	0.01176	0.1177	1	2	TWIST1
Pubmed	11997330	PDZ domain-mediated interaction of rabbit podocalyxin and Na(+)/H(+) exchange regulatory factor-2.	Pubmed	0.006783	1	0.01176	0.1177	1	2	PODXL
Pubmed	26214683	Co-Expression of TWIST1 and ZEB2 in Oral Squamous Cell Carcinoma Is Associated with Poor Survival.	Pubmed	0.006783	1	0.01176	0.1177	1	2	TWIST1
Pubmed	23730990	Association of B2 receptor polymorphisms and ACE activity with ACE inhibitor-induced angioedema in black and mixed-race South Africans.	Pubmed	0.006783	1	0.01176	0.1177	1	2	ACE
Pubmed	30084561	Breast cancer: Role of IGF-1 and IGFBP-3 expression in prognostication.	Pubmed	0.006783	1	0.01176	0.1177	1	2	IGFBP3
Pubmed	34999170	N-myristoyltransferase-1 deficiency blocks myristoylation of LAMTOR1 and inhibits bladder cancer progression.	Pubmed	0.006783	1	0.01176	0.1177	1	2	NMT1
Pubmed	17376234	Sequence variation in human succinate dehydrogenase genes: evidence for long-term balancing selection on SDHA.	Pubmed	0.006783	1	0.01176	0.1177	1	2	SDHA
Pubmed	24899686	FAK Inhibition disrupts a ?5 integrin signaling axis controlling anchorage-independent ovarian carcinoma growth.	Pubmed	0.006783	1	0.01176	0.1177	1	2	ITGB5
Pubmed	18389211	Urinary mRNA expression of ACE and ACE2 in human type 2 diabetic nephropathy.	Pubmed	0.006783	1	0.01176	0.1177	1	2	ACE
Pubmed	21268071	Protein stability of mitochondrial superoxide dismutase SOD2 is regulated by USP36.	Pubmed	0.006783	1	0.01176	0.1177	1	2	USP36
Pubmed	10022501	Coexpression of the lysyl oxidase-like gene (LOXL) and the gene encoding type III procollagen in induced liver fibrosis.	Pubmed	0.006783	1	0.01176	0.1177	1	2	LOXL1
Pubmed	12576178	Nociceptin immunoreactivity and receptor mRNA in the human trigeminal ganglion.	Pubmed	0.006783	1	0.01176	0.1177	1	2	OPRL1
Pubmed	27129092	Benzopyrene, a major polyaromatic hydrocarbon in smoke fume, mobilizes Langerhans cells and polarizes Th2/17 responses in epicutaneous protein sensitization through the aryl hydrocarbon receptor.	Pubmed	0.006783	1	0.01176	0.1177	1	2	ARNT
Pubmed	21440764	Angiotensinogen t235 and angiotensin-converting enzyme insertion/deletion polymorphisms associated with the development of posttransplantation diabetes mellitus in renal allograft recipients.	Pubmed	0.006783	1	0.01176	0.1177	1	2	ACE
Pubmed	29046356	MicroRNA-302a suppresses influenza A virus-stimulated interferon regulatory factor-5 expression and cytokine storm induction.	Pubmed	0.006783	1	0.01176	0.1177	1	2	IRF5
Pubmed	16915032	Endothelial nitric oxide synthase gene influences the risk of pre-eclampsia, the recurrence of negative pregnancy events, and the maternal-fetal flow.	Pubmed	0.006783	1	0.01176	0.1177	1	2	ACE
Pubmed	28467300	TCF7L1 promotes skin tumorigenesis independently of ?-catenin through induction of LCN2.	Pubmed	0.006783	1	0.01176	0.1177	1	2	TCF7L1
Pubmed	24402192	TWIST1 and SNAI1 as markers of poor prognosis in human colorectal cancer are associated with the expression of ALDH1 and TGF-?1.	Pubmed	0.006783	1	0.01176	0.1177	1	2	TWIST1
Pubmed	15625284	Circulating insulin-like growth factor-1 and insulin-like growth factor binding protein-3 are associated with early carotid atherosclerosis.	Pubmed	0.006783	1	0.01176	0.1177	1	2	IGFBP3
Pubmed	9659293	Insulin-like growth factor-binding protein-3 protease activity in Snell normal and Pit-1 deficient dwarf mice.	Pubmed	0.006783	1	0.01176	0.1177	1	2	IGFBP3
Pubmed	22284616	Expression and localization of myosin-1d in the developing nervous system.	Pubmed	0.006783	1	0.01176	0.1177	1	2	MYO1D
Pubmed	26540630	Insulin-like growth factor-independent insulin-like growth factor binding protein 3 promotes cell migration and lymph node metastasis of oral squamous cell carcinoma cells by requirement of integrin ?1.	Pubmed	0.006783	1	0.01176	0.1177	1	2	IGFBP3
Pubmed	29348456	TWIST1 induces expression of discoidin domain receptor 2 to promote ovarian cancer metastasis.	Pubmed	0.006783	1	0.01176	0.1177	1	2	TWIST1
Pubmed	21910968	Mutation of calcineurin subunit B M118 influences the activities of NF-AT and p53, but not calcineurin expression level.	Pubmed	0.006783	1	0.01176	0.1177	1	2	PPP3R1
Pubmed	23657815	Regulation of lipid droplet and membrane biogenesis by the acidic tail of the phosphatidate phosphatase Pah1p.	Pubmed	0.006783	1	0.01176	0.1177	1	2	CTDNEP1
Pubmed	24414175	Angiotensin-converting enzyme (ACE and ACE2) imbalance correlates with the severity of cerulein-induced acute pancreatitis in mice.	Pubmed	0.006783	1	0.01176	0.1177	1	2	ACE
Pubmed	18446054	Polymorphisms in two genes, IL-1B and ACE, are associated with erythropoietin resistance in Korean patients on maintenance hemodialysis.	Pubmed	0.006783	1	0.01176	0.1177	1	2	ACE
Pubmed	20534545	IRAK1BP1 inhibits inflammation by promoting nuclear translocation of NF-kappaB p50.	Pubmed	0.006783	1	0.01176	0.1177	1	2	IRAK1BP1
Pubmed	9155012	Unrestrained nociceptive response and disregulation of hearing ability in mice lacking the nociceptin/orphaninFQ receptor.	Pubmed	0.006783	1	0.01176	0.1177	1	2	OPRL1
Pubmed	19092842	Additive effects of the major risk alleles of IRF5 and STAT4 in primary Sjögren's syndrome.	Pubmed	0.006783	1	0.01176	0.1177	1	2	IRF5
Pubmed	29299035	Ectopic expression of TWIST1 upregulates the stemness marker OCT4 in the esophageal squamous cell carcinoma cell line KYSE30.	Pubmed	0.006783	1	0.01176	0.1177	1	2	TWIST1
Pubmed	21873554	Disruption of hypoxia-inducible factor 1 in adipocytes improves insulin sensitivity and decreases adiposity in high-fat diet-fed mice.	Pubmed	0.006783	1	0.01176	0.1177	1	2	ARNT
Pubmed	20067523	The bioactive dipeptide anserine is transported by human proton-coupled peptide transporters.	Pubmed	0.006783	1	0.01176	0.1177	1	2	SLC15A2
Pubmed	12891302	[Characteristics of hemodynamics and metabolism and structural polymorphisms of angiotensin converting enzyme and angiotensin II type I receptors genes in women of childbearing].	Pubmed	0.006783	1	0.01176	0.1177	1	2	ACE
Pubmed	26646705	Isocitrate Dehydrogenase 2 Suppresses the Invasion of Hepatocellular Carcinoma Cells via Matrix Metalloproteinase 9.	Pubmed	0.006783	1	0.01176	0.1177	1	2	IDH2
Pubmed	29311157	Nkx2.8 Inhibits Epithelial-Mesenchymal Transition in Bladder Urothelial Carcinoma via Transcriptional Repression of	Pubmed	0.006783	1	0.01176	0.1177	1	2	TWIST1
Pubmed	8386829	Molecular cloning and chromosomal localisation of the human homologue of a receptor related to tyrosine kinases (RYK).	Pubmed	0.006783	1	0.01176	0.1177	1	2	RYK
Pubmed	15470205	Angiotensin-converting enzyme and angiotensin type 2 receptor gene genotype distributions in Italian children with congenital uropathies.	Pubmed	0.006783	1	0.01176	0.1177	1	2	ACE
Pubmed	26286140	Na,K-ATPase ?1-subunit is a target of sonic hedgehog signaling and enhances medulloblastoma tumorigenicity.	Pubmed	0.006783	1	0.01176	0.1177	1	2	ATP1B1
Pubmed	19267182	Cyclic DGR-peptidomimetic containing a bicyclic reverse turn inducer as a selective alpha(v)beta (5) integrin ligand.	Pubmed	0.006783	1	0.01176	0.1177	1	2	ITGB5
Pubmed	22982861	Transcriptional repression of TWIST1 gene by Prospero-related homeobox 1 inhibits invasiveness of hepatocellular carcinoma cells.	Pubmed	0.006783	1	0.01176	0.1177	1	2	TWIST1
Pubmed	11592825	Effect of triplet repeat expansion on chromatin structure and expression of DMPK and neighboring genes, SIX5 and DMWD, in myotonic dystrophy.	Pubmed	0.006783	1	0.01176	0.1177	1	2	DMWD
Pubmed	14698449	A polymorphism in the angiotensin 1-converting enzyme gene is associated with damage to cerebral cortical white matter in Alzheimer's disease.	Pubmed	0.006783	1	0.01176	0.1177	1	2	ACE
Pubmed	28419882	Novel homozygous FANCL mutation and somatic heterozygous SETBP1 mutation in a Chinese girl with Fanconi Anemia.	Pubmed	0.006783	1	0.01176	0.1177	1	2	SETBP1
Pubmed	25381222	Survival Outcome and EMT Suppression Mediated by a Lectin Domain Interaction of Endo180 and CD147.	Pubmed	0.006783	1	0.01176	0.1177	1	2	MRC2
Pubmed	25824380	Angiotensin converting enzyme and methylenetetrahydrofolate reductase gene variations in fibromyalgia syndrome.	Pubmed	0.006783	1	0.01176	0.1177	1	2	ACE
Pubmed	27396912	Methylation of LOXL1 Promoter by DNMT3A in Aged Human Skin Fibroblasts.	Pubmed	0.006783	1	0.01176	0.1177	1	2	LOXL1
Pubmed	31241128	Functional balance between Tcf21-Slug defines cellular plasticity and migratory modalities in high grade serous ovarian cancer cell lines.	Pubmed	0.006783	1	0.01176	0.1177	1	2	TCF21
Pubmed	21173122	Acute myeloid leukemia with IDH1 or IDH2 mutation: frequency and clinicopathologic features.	Pubmed	0.006783	1	0.01176	0.1177	1	2	IDH2
Pubmed	33170398	AKR1C1 Contributes to Cervical Cancer Progression via Regulating TWIST1 Expression.	Pubmed	0.006783	1	0.01176	0.1177	1	2	TWIST1
Pubmed	21068693	IGF binding protein-3 treatment alters intestinal cell proliferation but not body weight of adult cystic fibrosis transmembrane conductance regulator deficient mice.	Pubmed	0.006783	1	0.01176	0.1177	1	2	IGFBP3
Pubmed	27346679	MiR-31/SDHA Axis Regulates Reprogramming Efficiency through Mitochondrial Metabolism.	Pubmed	0.006783	1	0.01176	0.1177	1	2	SDHA
Pubmed	12398834	Exogenous Dp71 is a dominant negative competitor of dystrophin in skeletal muscle.	Pubmed	0.006783	1	0.01176	0.1177	1	2	DAG1
Pubmed	18162523	Induction of apoptosis in human prostate cancer cells by insulin-like growth factor binding protein-3 does not require binding to retinoid X receptor-alpha.	Pubmed	0.006783	1	0.01176	0.1177	1	2	IGFBP3
Pubmed	12133420	[The relationship of aldosterone synthase gene polymorphism with hypertension and left ventricular hypertrophy].	Pubmed	0.006783	1	0.01176	0.1177	1	2	ACE
Pubmed	27178176	Genetic Polymorphism of SUMO-Specific Cysteine Proteases - SENP1 and SENP2 in Breast Cancer.	Pubmed	0.006783	1	0.01176	0.1177	1	2	SENP2
Pubmed	36257929	The role of E3 ubiquitin ligase WWP2 and the regulation of PARP1 by ubiquitinated degradation in acute lymphoblastic leukemia.	Pubmed	0.006783	1	0.01176	0.1177	1	2	WWP2
Pubmed	20944549	Defective glycosylation of ?-dystroglycan contributes to podocyte flattening.	Pubmed	0.006783	1	0.01176	0.1177	1	2	DAG1
Pubmed	29685889	WWP2 is a physiological ubiquitin ligase for phosphatase and tensin homolog (PTEN) in mice.	Pubmed	0.006783	1	0.01176	0.1177	1	2	WWP2
Pubmed	25514583	?-Aminolevulinic acid dehydratase single nucleotide polymorphism 2 (ALAD2) and peptide transporter 2*2 haplotype (hPEPT2*2) differently influence neurobehavior in low-level lead exposed children.	Pubmed	0.006783	1	0.01176	0.1177	1	2	SLC15A2
Pubmed	26909569	MiRNA-Related Polymorphisms in miR-146a and TCF21 Are Associated with Increased Susceptibility to Coronary Artery Disease in an Iranian Population.	Pubmed	0.006783	1	0.01176	0.1177	1	2	TCF21
Pubmed	36967718	SPI1 Mediates N-Myristoyltransferase 1 to Advance Gastric Cancer Progression via PI3K/AKT/mTOR Pathway.	Pubmed	0.006783	1	0.01176	0.1177	1	2	NMT1
Pubmed	21533062	LARGE expression augments the glycosylation of glycoproteins in addition to ?-dystroglycan conferring laminin binding.	Pubmed	0.006783	1	0.01176	0.1177	1	2	DAG1
Pubmed	18077430	Effects of rearrangement and allelic exclusion of JJAZ1/SUZ12 on cell proliferation and survival.	Pubmed	0.006783	1	0.01176	0.1177	1	2	JAZF1
Pubmed	31554351	Association of ACE I/D and AGTR1 A1166C Gene Polymorphisms and Risk of Uterine Leiomyoma: A Case-Control Study.	Pubmed	0.006783	1	0.01176	0.1177	1	2	ACE
Pubmed	31482140	Genome-wide association study of knee pain identifies associations with	Pubmed	0.006783	1	0.01176	0.1177	1	2	COL27A1
Pubmed	31315922	Twist1 in Infiltrating Macrophages Attenuates Kidney Fibrosis	Pubmed	0.006783	1	0.01176	0.1177	1	2	TWIST1
Pubmed	34109516	A Study of Associations Between rs9349379 (PHACTR1), rs2891168 (CDKN2B-AS), rs11838776 (COL4A2) and rs4880 (SOD2) Polymorphic Variants and Coronary Artery Disease in Iranian Population.	Pubmed	0.006783	1	0.01176	0.1177	1	2	PHACTR1
Pubmed	16630891	A phosphatase holoenzyme comprised of Shoc2/Sur8 and the catalytic subunit of PP1 functions as an M-Ras effector to modulate Raf activity.	Pubmed	0.006783	1	0.01176	0.1177	1	2	MRAS
Pubmed	30698309	The role of Tenascin-C and Twist1 in gastric cancer: cancer progression and prognosis.	Pubmed	0.006783	1	0.01176	0.1177	1	2	TWIST1
Pubmed	22824796	Mutations in isocitrate dehydrogenase 1 and 2 occur frequently in intrahepatic cholangiocarcinomas and share hypermethylation targets with glioblastomas.	Pubmed	0.006783	1	0.01176	0.1177	1	2	IDH2
Pubmed	34795257	Defactinib inhibits PYK2 phosphorylation of IRF5 and reduces intestinal inflammation.	Pubmed	0.006783	1	0.01176	0.1177	1	2	IRF5
Pubmed	10372556	Complete genomic structure of the mouse cathepsin K gene (Ctsk) and its localization next to the Arnt gene on mouse chromosome 3.	Pubmed	0.006783	1	0.01176	0.1177	1	2	ARNT
Pubmed	23681562	Combining two biomarkers, IDH1/2 mutations and 1p/19q codeletion, to stratify anaplastic oligodendroglioma in three groups: a single-center experience.	Pubmed	0.006783	1	0.01176	0.1177	1	2	IDH2
Pubmed	29505834	Specific intron-dependent loading of DAZAP1 onto the cox6c transcript suppresses pre-mRNA splicing efficacy and induces cell growth retardation.	Pubmed	0.006783	1	0.01176	0.1177	1	2	DAZAP1
Pubmed	23416464	RGS19 inhibits Ras signaling through Nm23H1/2-mediated phosphorylation of the kinase suppressor of Ras.	Pubmed	0.006783	1	0.01176	0.1177	1	2	RGS19
Pubmed	8589438	Developmental expression of two members of a new class of transcription factors: II. Expression of aryl hydrocarbon receptor nuclear translocator in the C57BL/6N mouse embryo.	Pubmed	0.006783	1	0.01176	0.1177	1	2	ARNT
Pubmed	22415316	IDH mutation and neuroglial developmental features define clinically distinct subclasses of lower grade diffuse astrocytic glioma.	Pubmed	0.006783	1	0.01176	0.1177	1	2	IDH2
Pubmed	35772404	The mTORC1-SLC4A7 axis stimulates bicarbonate import to enhance de novo nucleotide synthesis.	Pubmed	0.006783	1	0.01176	0.1177	1	2	SLC4A7
Pubmed	27576955	Hypoxia-Induced MicroRNA-429 Promotes Differentiation of MC3T3-E1 Osteoblastic Cells by Mediating ZFPM2 Expression.	Pubmed	0.006783	1	0.01176	0.1177	1	2	ZFPM2
Pubmed	21681430	Synergism between paraoxonase Arg 192 and the angiotensin converting enzyme D allele is associated with severity of coronary artery disease.	Pubmed	0.006783	1	0.01176	0.1177	1	2	ACE
Pubmed	11036822	A DNA polymorphism at the alpha2-macroglobulin gene is associated with the severity of rheumatoid arthritis.	Pubmed	0.006783	1	0.01176	0.1177	1	2	ACE
Pubmed	30131249	Crystal structures of pan-IDH inhibitor AG-881 in complex with mutant human IDH1 and IDH2.	Pubmed	0.006783	1	0.01176	0.1177	1	2	IDH2
Pubmed	32025262	The Severity of Oxidative Stress in Comorbid Chronic Obstructive Pulmonary Disease (COPD) and Hypertension: Does it Depend On ACE and AGT Gene Polymorphisms?	Pubmed	0.006783	1	0.01176	0.1177	1	2	ACE
Pubmed	21392749	Evaluation of the insulin-like growth factors (IGF) IGF-I and IGF binding protein 3 in patients at high risk for breast cancer.	Pubmed	0.006783	1	0.01176	0.1177	1	2	IGFBP3
Pubmed	27974827	Investigating the human Calcineurin Interaction Network using the ??LxVP SLiM.	Pubmed	0.006783	1	0.01176	0.1177	1	2	PPP3R1
Pubmed	12204286	Krit1/cerebral cavernous malformation 1 mRNA is preferentially expressed in neurons and epithelial cells in embryo and adult.	Pubmed	0.006783	1	0.01176	0.1177	1	2	ACE
Pubmed	24246042	Placenta-specific miRNA (miR-512-3p) targets PPP3R1 encoding the calcineurin B regulatory subunit in BeWo cells.	Pubmed	0.006783	1	0.01176	0.1177	1	2	PPP3R1
Pubmed	28515358	IRF5 distinguishes severe asthma in humans and drives Th1 phenotype and airway hyperreactivity in mice.	Pubmed	0.006783	1	0.01176	0.1177	1	2	IRF5
Pubmed	15221971	IGF-I and breast cancer: a meta-analysis.	Pubmed	0.006783	1	0.01176	0.1177	1	2	IGFBP3
Pubmed	16496609	[The influence of I/D polymorphism of the angiotensin I converting enzyme (ACE) gene and 4G/5G polymorphism of plasminogen activator inhibitor (PAI-1) gene promoter on the haemostatic system in patients with essential hypertension and dyslipidemia].	Pubmed	0.006783	1	0.01176	0.1177	1	2	ACE
Pubmed	36692844	B7-H6 enhances F-actin rearrangement by targeting c-MYC activation to promote medulloblastoma migration and invasion.	Pubmed	0.006783	1	0.01176	0.1177	1	2	NCR3LG1
Pubmed	22800767	Association of AGT M235T and ACE I/D polymorphisms with the risk of ischemic stroke: meta-analysis in Han Chinese population.	Pubmed	0.006783	1	0.01176	0.1177	1	2	ACE
Pubmed	27227689	Seventeen Novel Mutations in PCCA and PCCB Genes in Indian Propionic Acidemia Patients, and Their Outcomes.	Pubmed	0.006783	1	0.01176	0.1177	1	2	PCCB
Pubmed	16230337	Recombinant addition of N-glycosylation sites to the basolateral Na,K-ATPase beta1 subunit results in its clustering in caveolae and apical sorting in HGT-1 cells.	Pubmed	0.006783	1	0.01176	0.1177	1	2	ATP1B1
Pubmed	26644005	Co-localization of LTBP-2 with FGF-2 in fibrotic human keloid and hypertrophic scar.	Pubmed	0.006783	1	0.01176	0.1177	1	2	LTBP2
Pubmed	33397043	Whole Exome Sequencing Identifies Novel Genetic Alterations in Patients with Pheochromocytoma/Paraganglioma.	Pubmed	0.006783	1	0.01176	0.1177	1	2	SDHA
Pubmed	23190598	Association analysis of ACE and ACTN3 in elite Caucasian and East Asian swimmers.	Pubmed	0.006783	1	0.01176	0.1177	1	2	ACE
Pubmed	29925997	The E3 ligases Itch and WWP2 cooperate to limit T	Pubmed	0.006783	1	0.01176	0.1177	1	2	WWP2
Pubmed	15233982	No association of angiotensin-converting enzyme 2 gene (ACE2) polymorphisms with essential hypertension.	Pubmed	0.006783	1	0.01176	0.1177	1	2	ACE
Pubmed	26442284	Diabetic Nephropathy Induced by Increased Ace Gene Dosage Is Associated with High Renal Levels of Angiotensin (1-7) and Bradykinin.	Pubmed	0.006783	1	0.01176	0.1177	1	2	ACE
Pubmed	34928964	RNA-driven JAZF1-SUZ12 gene fusion in human endometrial stromal cells.	Pubmed	0.006783	1	0.01176	0.1177	1	2	JAZF1
Pubmed	22415309	Hypoxia induces IGFBP3 in esophageal squamous cancer cells through HIF-1?-mediated mRNA transcription and continuous protein synthesis.	Pubmed	0.006783	1	0.01176	0.1177	1	2	IGFBP3
Pubmed	23972987	Conserved regulation of the Jak/STAT pathway by the endosomal protein asrij maintains stem cell potency.	Pubmed	0.006783	1	0.01176	0.1177	1	2	OCIAD1
Pubmed	20725044	Crystal structure of the alpha(6)beta(6) holoenzyme of propionyl-coenzyme A carboxylase.	Pubmed	0.006783	1	0.01176	0.1177	1	2	PCCB
Pubmed	16314202	GNB3 C825T and ACE I/D polymorphisms on the sodium-proton exchanger and the prevalence of essential hypertension in males.	Pubmed	0.006783	1	0.01176	0.1177	1	2	ACE
Pubmed	30626897	Adiponectin promotes muscle regeneration through binding to T-cadherin.	Pubmed	0.006783	1	0.01176	0.1177	1	2	CDH13
Pubmed	17173513	No association between variants in the ACE and angiotensin II receptor 1 genes and acute mountain sickness in Nepalese pilgrims to the Janai Purnima Festival at 4380 m.	Pubmed	0.006783	1	0.01176	0.1177	1	2	ACE
Pubmed	15941947	Variation in plasma insulin-like growth factor-1 and insulin-like growth factor binding protein-3: genetic factors.	Pubmed	0.006783	1	0.01176	0.1177	1	2	IGFBP3
Pubmed	15713911	Altered expression profile of transporters in the inner medullary collecting duct of aquaporin-1 knockout mice.	Pubmed	0.006783	1	0.01176	0.1177	1	2	CLCNKA
Pubmed	8384309	Ligand-dependent recruitment of the Arnt coregulator determines DNA recognition by the dioxin receptor.	Pubmed	0.006783	1	0.01176	0.1177	1	2	ARNT
Pubmed	19039035	Genome-wide association study identifies two novel loci containing FLNB and SBF2 genes underlying stature variation.	Pubmed	0.006783	1	0.01176	0.1177	1	2	SBF2
Pubmed	24909638	Effect of Twist and Bmi1 on intraductal papillary mucinous neoplasm of the pancreas.	Pubmed	0.006783	1	0.01176	0.1177	1	2	TWIST1
Pubmed	12637363	Role of bradykinin in angiotensin-converting enzyme knockout mice.	Pubmed	0.006783	1	0.01176	0.1177	1	2	ACE
Pubmed	23598960	Molecular distinction of chondrosarcoma from chondroblastic osteosarcoma through IDH1/2 mutations.	Pubmed	0.006783	1	0.01176	0.1177	1	2	IDH2
Pubmed	30106114	miR?197 promotes the invasion and migration of colorectal cancer by targeting insulin?like growth factor?binding protein 3.	Pubmed	0.006783	1	0.01176	0.1177	1	2	IGFBP3
Pubmed	2548572	Primary structure of the cAMP-dependent phosphorylation site of the plasma membrane calcium pump.	Pubmed	0.006783	1	0.01176	0.1177	1	2	ATP2B1
Pubmed	17568391	Candidate genes for congenital diaphragmatic hernia from animal models: sequencing of FOG2 and PDGFRalpha reveals rare variants in diaphragmatic hernia patients.	Pubmed	0.006783	1	0.01176	0.1177	1	2	ZFPM2
Pubmed	27707967	Neuronal Dystroglycan Is Necessary for Formation and Maintenance of Functional CCK-Positive Basket Cell Terminals on Pyramidal Cells.	Pubmed	0.006783	1	0.01176	0.1177	1	2	DAG1
Pubmed	26586440	A Diet-Sensitive BAF60a-Mediated Pathway Links Hepatic Bile Acid Metabolism to Cholesterol Absorption and Atherosclerosis.	Pubmed	0.006783	1	0.01176	0.1177	1	2	SMARCD1
Pubmed	22235307	Distinct roles for aryl hydrocarbon receptor nuclear translocator and ah receptor in estrogen-mediated signaling in human cancer cell lines.	Pubmed	0.006783	1	0.01176	0.1177	1	2	ARNT
Pubmed	22918161	Endometrial sarcomas: an immunohistochemical and JAZF1 re-arrangement study in low-grade and undifferentiated tumors.	Pubmed	0.006783	1	0.01176	0.1177	1	2	JAZF1
Pubmed	23066150	Mimicking an induced self phenotype by coating lymphomas with the NKp30 ligand B7-H6 promotes NK cell cytotoxicity.	Pubmed	0.006783	1	0.01176	0.1177	1	2	NCR3LG1
Pubmed	15302288	Effects of conjugated equine estrogen vs. raloxifene on serum insulin-like growth factor-i and insulin-like growth factor binding protein-3: a 2-year, double-blind, placebo-controlled study.	Pubmed	0.006783	1	0.01176	0.1177	1	2	IGFBP3
Pubmed	25875811	Association of CDH13 genotypes/haplotypes with circulating adiponectin levels, metabolic syndrome, and related metabolic phenotypes: the role of the suppression effect.	Pubmed	0.006783	1	0.01176	0.1177	1	2	CDH13
Pubmed	27587393	The Assembly Factor SDHAF2 Is Dispensable for Flavination of the Catalytic Subunit of Mitochondrial Complex II in Breast Cancer Cells.	Pubmed	0.006783	1	0.01176	0.1177	1	2	SDHA
Pubmed	19232318	Inorganic phosphate regulates Glvr-1 and -2 expression: role of calcium and ERK1/2.	Pubmed	0.006783	1	0.01176	0.1177	1	2	SLC20A2
Pubmed	30733340	Protein kinase C?-mediated phosphorylation of Twist1 at Ser-144 prevents Twist1 ubiquitination and stabilizes it.	Pubmed	0.006783	1	0.01176	0.1177	1	2	TWIST1
Pubmed	28336748	The sweet side of AMPK signaling: regulation of GFAT1.	Pubmed	0.006783	1	0.01176	0.1177	1	2	GFPT1
Pubmed	21585623	Insulin-like growth factor (IGF)-I and IGF-binding protein-3 serum levels in relapsing-remitting and secondary progressive multiple sclerosis patients.	Pubmed	0.006783	1	0.01176	0.1177	1	2	IGFBP3
Pubmed	22847383	Associations of insulin-like growth factor and insulin-like growth factor binding protein-3 with mortality in women with breast cancer.	Pubmed	0.006783	1	0.01176	0.1177	1	2	IGFBP3
Pubmed	7961746	Transcriptional activation function of the mouse Ah receptor nuclear translocator.	Pubmed	0.006783	1	0.01176	0.1177	1	2	ARNT
Pubmed	11768231	Aryl hydrocarbon receptor/dioxin receptor in human monocytes and macrophages.	Pubmed	0.006783	1	0.01176	0.1177	1	2	ARNT
Pubmed	11879970	The p23 co-chaperone facilitates dioxin receptor signaling in a yeast model system.	Pubmed	0.006783	1	0.01176	0.1177	1	2	ARNT
Pubmed	22391155	[Expression of Kindlins and angiopoietins in acute myeloid leukemia].	Pubmed	0.006783	1	0.01176	0.1177	1	2	FERMT2
Pubmed	20161066	A Fast Implementation of a Scan Statistic for Identifying Chromosomal Patterns of Genome Wide Association Studies.	Pubmed	0.006783	1	0.01176	0.1177	1	2	CDH13
Pubmed	33484499	N-Terminal Protein Labeling with N-Hydroxysuccinimide Esters and Microscale Thermophoresis Measurements of Protein-Protein Interactions Using Labeled Protein.	Pubmed	0.006783	1	0.01176	0.1177	1	2	WWP2
Pubmed	12359135	Pulmonary hypertension in type 1 Gaucher's disease: genetic and epigenetic determinants of phenotype and response to therapy.	Pubmed	0.006783	1	0.01176	0.1177	1	2	ACE
Pubmed	27780605	IDH1/2 gene hotspot mutations in central nervous system tumours: analysis of 922 Chinese patients.	Pubmed	0.006783	1	0.01176	0.1177	1	2	IDH2
Pubmed	15724677	[Relations between endothelial nitric oxide synthase and angiotensin-converting gene polymorphisms and certain biochemical parameters in patients with cardiac syndrome X].	Pubmed	0.006783	1	0.01176	0.1177	1	2	ACE
Pubmed	28396409	Structural hierarchy controlling dimerization and target DNA recognition in the AHR transcriptional complex.	Pubmed	0.006783	1	0.01176	0.1177	1	2	ARNT
Pubmed	27502369	Postnatal Loss of Kindlin-2 Leads to Progressive Heart Failure.	Pubmed	0.006783	1	0.01176	0.1177	1	2	FERMT2
Pubmed	34521881	The role of DNA-binding and ARNT dimerization on the nucleo-cytoplasmic translocation of the aryl hydrocarbon receptor.	Pubmed	0.006783	1	0.01176	0.1177	1	2	ARNT
Pubmed	19448152	Nociceptin modulates bronchoconstriction induced by sensory nerve activation in mouse lung.	Pubmed	0.006783	1	0.01176	0.1177	1	2	OPRL1
Pubmed	17003487	Down-regulation of ubiquitin ligase Cbl induced by twist haploinsufficiency in Saethre-Chotzen syndrome results in increased PI3K/Akt signaling and osteoblast proliferation.	Pubmed	0.006783	1	0.01176	0.1177	1	2	TWIST1
Pubmed	12011225	Insulin-like growth factor I, IGF-binding protein 3, and lung cancer risk in a prospective study of men in China.	Pubmed	0.006783	1	0.01176	0.1177	1	2	IGFBP3
Pubmed	18089753	N-Myristoyltransferase isozymes exhibit differential specificity for human immunodeficiency virus type 1 Gag and Nef.	Pubmed	0.006783	1	0.01176	0.1177	1	2	NMT1
Pubmed	15112973	Association between polymorphisms of the angiotensin-converting enzyme and angiotensinogen genes and allergic rhinitis in a Korean population.	Pubmed	0.006783	1	0.01176	0.1177	1	2	ACE
Pubmed	28167680	The Aurora-A-Twist1 axis promotes highly aggressive phenotypes in pancreatic carcinoma.	Pubmed	0.006783	1	0.01176	0.1177	1	2	TWIST1
Pubmed	9337997	Proteolytic fragments of insulin-like growth factor binding protein-3: N-terminal sequences and relationships between structure and biological activity.	Pubmed	0.006783	1	0.01176	0.1177	1	2	IGFBP3
Pubmed	11445543	Tcf3 and Lef1 regulate lineage differentiation of multipotent stem cells in skin.	Pubmed	0.006783	1	0.01176	0.1177	1	2	TCF7L1
Pubmed	18641516	Genotype-phenotype associations between chymase and angiotensin-converting enzyme gene polymorphisms in chronic systolic heart failure patients.	Pubmed	0.006783	1	0.01176	0.1177	1	2	ACE
Pubmed	20920870	IGF(CA)19 and IGFBP-3-202A/C gene polymorphism in patients with acromegaly.	Pubmed	0.006783	1	0.01176	0.1177	1	2	IGFBP3
Pubmed	1332771	Study of calmodulin binding to the alternatively spliced C-terminal domain of the plasma membrane Ca2+ pump.	Pubmed	0.006783	1	0.01176	0.1177	1	2	ATP2B1
Pubmed	26188014	Isocitrate dehydrogenase mutations in gliomas.	Pubmed	0.006783	1	0.01176	0.1177	1	2	IDH2
Pubmed	8999909	The Fes protein-tyrosine kinase phosphorylates a subset of macrophage proteins that are involved in cell adhesion and cell-cell signaling.	Pubmed	0.006783	1	0.01176	0.1177	1	2	FES
Pubmed	23477502	Establishment of a cell-free bioassay for detecting dioxin-like compounds.	Pubmed	0.006783	1	0.01176	0.1177	1	2	ARNT
Pubmed	33472578	The transcriptome-wide association search for genes and genetic variants which associate with BMI and gestational weight gain in women with type 1 diabetes.	Pubmed	0.006783	1	0.01176	0.1177	1	2	PODXL
Pubmed	27590925	A prospective one-year natural history study of mucopolysaccharidosis types IIIA and IIIB: Implications for clinical trial design.	Pubmed	0.006783	1	0.01176	0.1177	1	2	NAGLU
Pubmed	16207825	Rapid isolation of glomeruli coupled with gene expression profiling identifies downstream targets in Pod1 knockout mice.	Pubmed	0.006783	1	0.01176	0.1177	1	2	TCF21
Pubmed	21512757	Screening and identification of host factors interacting with UL14 of herpes simplex virus 1.	Pubmed	0.006783	1	0.01176	0.1177	1	2	MED8
Pubmed	15818445	Association of variants in angiotensin-converting enzyme and endothelin-1 genes with phototherapy in cutaneous T-cell lymphoma.	Pubmed	0.006783	1	0.01176	0.1177	1	2	ACE
Pubmed	15592512	Runx1 promotes angiogenesis by downregulation of insulin-like growth factor-binding protein-3.	Pubmed	0.006783	1	0.01176	0.1177	1	2	IGFBP3
Pubmed	34698000	Circular RNA CNOT2 knockdown regulates twist family BHLH transcription factor via targeting microRNA 409-3p to prevent breast cancer invasion, migration and epithelial-mesenchymal transition.	Pubmed	0.006783	1	0.01176	0.1177	1	2	TWIST1
Pubmed	24188104	Twist reverses muscle cell differentiation through transcriptional down-regulation of myogenin.	Pubmed	0.006783	1	0.01176	0.1177	1	2	TWIST1
Pubmed	7706256	A new gene with sequence and structural similarity to the gene encoding human lysyl oxidase.	Pubmed	0.006783	1	0.01176	0.1177	1	2	LOXL1
Pubmed	8576268	Complete inhibition of human immunodeficiency virus Gag myristoylation is necessary for inhibition of particle budding.	Pubmed	0.006783	1	0.01176	0.1177	1	2	NMT1
Pubmed	17928512	Chronic continuous hypoxia decreases the expression of SLC4A7 (NBCn1) and SLC4A10 (NCBE) in mouse brain.	Pubmed	0.006783	1	0.01176	0.1177	1	2	SLC4A7
Pubmed	8662957	The role of the aryl hydrocarbon receptor nuclear translocator (ARNT) in hypoxic induction of gene expression. Studies in ARNT-deficient cells.	Pubmed	0.006783	1	0.01176	0.1177	1	2	ARNT
Pubmed	9707118	Facilitation of long-term potentiation and memory in mice lacking nociceptin receptors.	Pubmed	0.006783	1	0.01176	0.1177	1	2	OPRL1
Pubmed	27096746	Design of Peptide Substrate for Sensitively and Specifically Detecting Two A?-Degrading Enzymes: Neprilysin and Angiotensin-Converting Enzyme.	Pubmed	0.006783	1	0.01176	0.1177	1	2	ACE
Pubmed	22032863	Reference values for serum levels of insulin-like growth factor-I and insulin-like growth factor binding protein-3 in Korean children and adolescents.	Pubmed	0.006783	1	0.01176	0.1177	1	2	IGFBP3
Pubmed	32265096	miR-10b regulated by Twist maintains myofibroblasts activities in oral submucous fibrosis.	Pubmed	0.006783	1	0.01176	0.1177	1	2	TWIST1
Pubmed	15830186	Association between plasma activities of semicarbazide-sensitive amine oxidase and angiotensin-converting enzyme in patients with type 1 diabetes mellitus.	Pubmed	0.006783	1	0.01176	0.1177	1	2	ACE
Pubmed	22825915	IDH1/2 mutation is a prognostic marker for survival and predicts response to chemotherapy for grade II gliomas concomitantly treated with radiation therapy.	Pubmed	0.006783	1	0.01176	0.1177	1	2	IDH2
Pubmed	196770	Identification of mouse chromosomes required for murine leukemia virus replication.	Pubmed	0.006783	1	0.01176	0.1177	1	2	SLC20A2
Pubmed	36833408	TCF7L1 Regulates	Pubmed	0.006783	1	0.01176	0.1177	1	2	TCF7L1
Pubmed	34375487	Genetic variants of SDCCAG8 and MAGI2 in mitosis-related pathway genes are independent predictors of cutaneous melanoma-specific survival.	Pubmed	0.006783	1	0.01176	0.1177	1	2	SDCCAG8
Pubmed	21294161	Isocitrate dehydrogenase mutations: a challenge to traditional views on the genesis and malignant progression of gliomas.	Pubmed	0.006783	1	0.01176	0.1177	1	2	IDH2
Pubmed	29216956	Increased PIT1 and PIT2 Expression in Streptozotocin (STZ)-induced Diabetic Mice Contributes to Uptake of iAs(V).	Pubmed	0.006783	1	0.01176	0.1177	1	2	SLC20A2
Pubmed	23224591	SENP2 regulates MEF2A de-SUMOylation in an activity dependent manner.	Pubmed	0.006783	1	0.01176	0.1177	1	2	SENP2
Pubmed	27863435	Myb expression is critical for myeloid leukemia development induced by Setbp1 activation.	Pubmed	0.006783	1	0.01176	0.1177	1	2	SETBP1
Pubmed	26307087	Genetic variants and cellular stressors associated with exfoliation syndrome modulate promoter activity of a lncRNA within the LOXL1 locus.	Pubmed	0.006783	1	0.01176	0.1177	1	2	LOXL1
Pubmed	15485901	Tumor necrosis factor alpha induction of NF-kappaB requires the novel coactivator SIMPL.	Pubmed	0.006783	1	0.01176	0.1177	1	2	IRAK1BP1
Pubmed	19064126	Insulin-like growth factor-I gene and insulin-like growth factor binding protein-3 polymorphism in patients with thyroid dysfunction.	Pubmed	0.006783	1	0.01176	0.1177	1	2	IGFBP3
Pubmed	32469152	Twist1 accelerates tumour vasculogenic mimicry by inhibiting Claudin15 expression in triple-negative breast cancer.	Pubmed	0.006783	1	0.01176	0.1177	1	2	TWIST1
Pubmed	23069940	BRN2 is a transcriptional repressor of CDH13 (T-cadherin) in melanoma cells.	Pubmed	0.006783	1	0.01176	0.1177	1	2	CDH13
Pubmed	19809515	Functional implication of Dp71 in osmoregulation and vascular permeability of the retina.	Pubmed	0.006783	1	0.01176	0.1177	1	2	DAG1
Pubmed	19244252	Loss of alpha-dystroglycan laminin binding in epithelium-derived cancers is caused by silencing of LARGE.	Pubmed	0.006783	1	0.01176	0.1177	1	2	DAG1
Pubmed	11829741	A dominant-negative isoform lacking exons 11 and 12 of the human hypoxia-inducible factor-1alpha gene.	Pubmed	0.006783	1	0.01176	0.1177	1	2	ARNT
Pubmed	29181737	MiR-548a-3p Promotes Keratinocyte Proliferation Targeting PPP3R1 after Being Induced by IL-22.	Pubmed	0.006783	1	0.01176	0.1177	1	2	PPP3R1
Pubmed	26971290	Effects of Common Polymorphisms in the MTHFR and ACE Genes on Diabetic Peripheral Neuropathy Progression: a Meta-Analysis.	Pubmed	0.006783	1	0.01176	0.1177	1	2	ACE
Pubmed	18400360	A cascade of Ca(2+)/calmodulin-dependent protein kinases regulates the differentiation and functional activation of murine neutrophils.	Pubmed	0.006783	1	0.01176	0.1177	1	2	CAMK1D
Pubmed	16818212	Genetic susceptibility to atrial fibrillation in patients with congestive heart failure.	Pubmed	0.006783	1	0.01176	0.1177	1	2	ACE
Pubmed	10924499	A human homolog of angiotensin-converting enzyme. Cloning and functional expression as a captopril-insensitive carboxypeptidase.	Pubmed	0.006783	1	0.01176	0.1177	1	2	ACE
Pubmed	19039150	Association of coronary artery disease with polymorphisms of angiotensin-converting enzyme and methylenetetrahydrofolate reductase gene.	Pubmed	0.006783	1	0.01176	0.1177	1	2	ACE
Pubmed	10706130	The c-Fes protein-tyrosine kinase suppresses cytokine-independent outgrowth of myeloid leukemia cells induced by Bcr-Abl.	Pubmed	0.006783	1	0.01176	0.1177	1	2	FES
Pubmed	28553957	Genetic association study of exfoliation syndrome identifies a protective rare variant at LOXL1 and five new susceptibility loci.	Pubmed	0.006783	1	0.01176	0.1177	1	2	LOXL1
Pubmed	25704143	Cep68 can be regulated by Nek2 and SCF complex.	Pubmed	0.006783	1	0.01176	0.1177	1	2	CEP68
Pubmed	26094307	Genetic predisposition to breath-hold diving-induced hemoptysis: Preliminary study.	Pubmed	0.006783	1	0.01176	0.1177	1	2	ACE
Pubmed	12952933	GPI-anchored uPAR requires Endo180 for rapid directional sensing during chemotaxis.	Pubmed	0.006783	1	0.01176	0.1177	1	2	MRC2
Pubmed	28768658	Detection of maltodextrin and its discrimination from sucrose are independent of the T1R2 + T1R3 heterodimer.	Pubmed	0.006783	1	0.01176	0.1177	1	2	TAS1R3
Pubmed	20305326	ACE gene insertion/deletion polymorphism among patients with type 2 diabetes, and its relationship with metabolic syndrome at Sardjito Hospital Yogyakarta, Indonesia.	Pubmed	0.006783	1	0.01176	0.1177	1	2	ACE
Pubmed	19077419	Discrepancy between intrarenal messenger RNA and protein expression of ACE and ACE2 in human diabetic nephropathy.	Pubmed	0.006783	1	0.01176	0.1177	1	2	ACE
Pubmed	19641301	Association of (pro)renin receptor mRNA expression with angiotensin-converting enzyme mRNA expression in human artery.	Pubmed	0.006783	1	0.01176	0.1177	1	2	ACE
Pubmed	15280532	Total chemical synthesis of N-myristoylated HIV-1 matrix protein p17: structural and mechanistic implications of p17 myristoylation.	Pubmed	0.006783	1	0.01176	0.1177	1	2	NMT1
Pubmed	33098376	Novel mutations of TCTN3/LTBP2 with cellular function changes in congenital heart disease associated with polydactyly.	Pubmed	0.006783	1	0.01176	0.1177	1	2	LTBP2
Pubmed	7527558	Amino-terminal basic residues of Src mediate membrane binding through electrostatic interaction with acidic phospholipids.	Pubmed	0.006783	1	0.01176	0.1177	1	2	NMT1
Pubmed	23535237	Angiotensin II regulates ACE and ACE2 in neurons through p38 mitogen-activated protein kinase and extracellular signal-regulated kinase 1/2 signaling.	Pubmed	0.006783	1	0.01176	0.1177	1	2	ACE
Pubmed	12047032	Association of a mast cell chymase gene variant with HDL cholesterol, but not with blood pressure in the Ohasama study.	Pubmed	0.006783	1	0.01176	0.1177	1	2	ACE
Pubmed	11793101	Variance of ACE and AT1 receptor gene does not influence the risk of neonatal acute renal failure.	Pubmed	0.006783	1	0.01176	0.1177	1	2	ACE
Pubmed	29419647	Update on Animal Models of Exfoliation Syndrome.	Pubmed	0.006783	1	0.01176	0.1177	1	2	LOXL1
Pubmed	31759816	Transethnic associations among immune-mediated diseases and single-nucleotide polymorphisms of the aryl hydrocarbon response gene ARNT and the PTPN22 immune regulatory gene.	Pubmed	0.006783	1	0.01176	0.1177	1	2	ARNT
Pubmed	22475139	[Expression and significance of insulin-like growth factor-1 and insulin-like growth factor binding protein-3 in hepatocyte steatosis model].	Pubmed	0.006783	1	0.01176	0.1177	1	2	IGFBP3
Pubmed	33483254	Glutaric aciduria type 3 is a naturally occurring biochemical trait in inbred mice of 129 substrains.	Pubmed	0.006783	1	0.01176	0.1177	1	2	SUGCT
Pubmed	31409787	Smu1 and RED are required for activation of spliceosomal B complexes assembled on short introns.	Pubmed	0.006783	1	0.01176	0.1177	1	2	IK
Pubmed	36220449	Moderate exercise reveals the influence of ACTN3 R577X and ACE I/D polymorphisms on physical performance in non-athlete active subjects.	Pubmed	0.006783	1	0.01176	0.1177	1	2	ACE
Pubmed	31553164	Modeling and Structural Characterization of the Sweet Taste Receptor Heterodimer.	Pubmed	0.006783	1	0.01176	0.1177	1	2	TAS1R3
Pubmed	33327889	Inhibition of Microrna-766-5p Attenuates the Development of Cervical Cancer Through Regulating SCAI.	Pubmed	0.006783	1	0.01176	0.1177	1	2	SCAI
Pubmed	28179498	Loss of Twist1 in the Mesenchymal Compartment Promotes Increased Fibrosis in Experimental Lung Injury by Enhanced Expression of CXCL12.	Pubmed	0.006783	1	0.01176	0.1177	1	2	TWIST1
Pubmed	20713124	Modulation of hypoxia-inducible factor-1? expression by mitochondrial NADP+-dependent isocitrate dehydrogenase.	Pubmed	0.006783	1	0.01176	0.1177	1	2	IDH2
Pubmed	18497458	Population-based case-control study of renin-angiotensin system genes polymorphisms and hypertension among Hispanics.	Pubmed	0.006783	1	0.01176	0.1177	1	2	ACE
Pubmed	28106542	Urinary NID2 and TWIST1 methylation to augment conventional urine cytology for the detection of bladder cancer.	Pubmed	0.006783	1	0.01176	0.1177	1	2	TWIST1
Pubmed	30720172	MicroRNA-625-3p promotes cell migration of oral squamous cell carcinoma by regulating SCAI expression.	Pubmed	0.006783	1	0.01176	0.1177	1	2	SCAI
Pubmed	22487196	Decreased expression of elastin, fibulin-5 and lysyl oxidase-like 1 in the uterosacral ligaments of postmenopausal women with pelvic organ prolapse.	Pubmed	0.006783	1	0.01176	0.1177	1	2	LOXL1
Pubmed	24945353	Recruitment of RED-SMU1 complex by Influenza A Virus RNA polymerase to control Viral mRNA splicing.	Pubmed	0.006783	1	0.01176	0.1177	1	2	IK
Pubmed	36992938	Association between	Pubmed	0.006783	1	0.01176	0.1177	1	2	ACE
Pubmed	26731648	Improving the Prediction of Prostate Cancer Overall Survival by Supplementing Readily Available Clinical Data with Gene Expression Levels of IGFBP3 and F3 in Formalin-Fixed Paraffin Embedded Core Needle Biopsy Material.	Pubmed	0.006783	1	0.01176	0.1177	1	2	IGFBP3
Pubmed	21245039	Identification of residues in the N-terminal PAS domains important for dimerization of Arnt and AhR.	Pubmed	0.006783	1	0.01176	0.1177	1	2	ARNT
Pubmed	9625756	Identification of podocalyxin-like protein as a high endothelial venule ligand for L-selectin: parallels to CD34.	Pubmed	0.006783	1	0.01176	0.1177	1	2	PODXL
Pubmed	23907215	Expression of aryl hydrocarbon receptor nuclear translocator enhances cisplatin resistance by upregulating MDR1 expression in cancer cells.	Pubmed	0.006783	1	0.01176	0.1177	1	2	ARNT
Pubmed	9252371	The type V transforming growth factor beta receptor is the putative insulin-like growth factor-binding protein 3 receptor.	Pubmed	0.006783	1	0.01176	0.1177	1	2	IGFBP3
Pubmed	27358400	Functional Similarities between the Protein O-Mannosyltransferases Pmt4 from Bakers' Yeast and Human POMT1.	Pubmed	0.006783	1	0.01176	0.1177	1	2	DAG1
Pubmed	21079611	The prognostic impact and stability of Isocitrate dehydrogenase 2 mutation in adult patients with acute myeloid leukemia.	Pubmed	0.006783	1	0.01176	0.1177	1	2	IDH2
Pubmed	33205355	Characteristics of IDH-mutant gliomas with non-canonical IDH mutation.	Pubmed	0.006783	1	0.01176	0.1177	1	2	IDH2
Pubmed	12577300	Lysyl oxidase: properties, specificity, and biological roles inside and outside of the cell.	Pubmed	0.006783	1	0.01176	0.1177	1	2	LOXL1
Pubmed	20702409	Tyrosine phosphorylation of integrin beta3 regulates kindlin-2 binding and integrin activation.	Pubmed	0.006783	1	0.01176	0.1177	1	2	FERMT2
Pubmed	11696022	Evaluation of the roles of common genetic mutations in leukoaraiosis.	Pubmed	0.006783	1	0.01176	0.1177	1	2	ACE
Pubmed	12830507	[The role of polymorphic variants of renin-angiotensin system genes in the development of ischemic stroke in Moscow population].	Pubmed	0.006783	1	0.01176	0.1177	1	2	ACE
Pubmed	33256984	The downregulation of IGFBP3 by TGF-? signaling in oral cancer contributes to the osteoclast differentiation.	Pubmed	0.006783	1	0.01176	0.1177	1	2	IGFBP3
Pubmed	33722242	Correlation analysis of epicardial adipose tissue thickness, C-reactive protein, interleukin-6, visfatin, juxtaposed with another zinc finger protein 1, and type 2 diabetic macroangiopathy.	Pubmed	0.006783	1	0.01176	0.1177	1	2	JAZF1
Pubmed	32434501	Statin inhibits large hepatitis delta antigen-Smad3 -twist-mediated epithelial-to-mesenchymal transition and hepatitis D virus secretion.	Pubmed	0.006783	1	0.01176	0.1177	1	2	TWIST1
Pubmed	16485730	Aldosterone synthase -344C/T and angiotensin-converting enzyme I/D polymorphisms in Turkish hypertensive patients with normal coronary arteries.	Pubmed	0.006783	1	0.01176	0.1177	1	2	ACE
Pubmed	33507884	The Na+, K+-ATPase ?1 subunit regulates epithelial tight junctions via MRCK?.	Pubmed	0.006783	1	0.01176	0.1177	1	2	ATP1B1
Pubmed	11311153	The relationship of the factor V Leiden mutation or the deletion-deletion polymorphism of the angiotensin converting enzyme to postoperative thromboembolic events following total joint arthroplasty.	Pubmed	0.006783	1	0.01176	0.1177	1	2	ACE
Pubmed	32856873	TFAP2B, AP-1 and JAZF1 Expression in Tissues of Papillary Thyroid Carcinoma Patients; Clinical, Pathological and Prognostic Values.	Pubmed	0.006783	1	0.01176	0.1177	1	2	JAZF1
Pubmed	12709672	Tubular injury: the first symptom of hypertensive kidney involvement?	Pubmed	0.006783	1	0.01176	0.1177	1	2	NAGLU
Pubmed	24008762	SUMO-specific protease 2 suppresses cell migration and invasion through inhibiting the expression of MMP13 in bladder cancer cells.	Pubmed	0.006783	1	0.01176	0.1177	1	2	SENP2
Pubmed	35687021	PEAK1 Y635 phosphorylation regulates cell migration through association with Tensin3 and integrins.	Pubmed	0.006783	1	0.01176	0.1177	1	2	TNS3
Pubmed	26189213	Prevalence and Clinical Effect of IDH1 and IDH2 Mutations Among Cytogenetically Normal Acute Myeloid Leukemia Patients.	Pubmed	0.006783	1	0.01176	0.1177	1	2	IDH2
Pubmed	36736318	IDH2 and TET2 mutations synergize to modulate T Follicular Helper cell functional interaction with the AITL microenvironment.	Pubmed	0.006783	1	0.01176	0.1177	1	2	IDH2
Pubmed	23682613	Hypermethylation of TWIST1 and NID2 in tumor tissues and voided urine in urinary bladder cancer patients.	Pubmed	0.006783	1	0.01176	0.1177	1	2	TWIST1
Pubmed	25275910	Expression and regulation of LOXL1 and elastin-related genes in eyes with exfoliation syndrome.	Pubmed	0.006783	1	0.01176	0.1177	1	2	LOXL1
Pubmed	11732226	[Polymorphism of angiotensin converting enzyme (ACE) and TNF-beta genes in men with disorders of spermatogenesis--pilot study].	Pubmed	0.006783	1	0.01176	0.1177	1	2	ACE
Pubmed	17531119	Effect of renin-angiotensin-aldosterone system gene polymorphisms on blood pressure response to antihypertensive treatment.	Pubmed	0.006783	1	0.01176	0.1177	1	2	ACE
Pubmed	25275906	Expression and regulation of LOXL1 and elastin-related genes in eyes with exfoliation syndrome.	Pubmed	0.006783	1	0.01176	0.1177	1	2	LOXL1
Pubmed	22246182	STIM1 is required for attenuation of PMCA-mediated Ca2+ clearance during T-cell activation.	Pubmed	0.006783	1	0.01176	0.1177	1	2	ATP2B1
Pubmed	23222068	Amino acid regulation of autophagy through the GPCR TAS1R1-TAS1R3.	Pubmed	0.006783	1	0.01176	0.1177	1	2	TAS1R3
Pubmed	24599960	C-terminal COOH of integrin ?1 is necessary for ?1 association with the kindlin-2 adapter protein.	Pubmed	0.006783	1	0.01176	0.1177	1	2	FERMT2
Pubmed	26154535	Association of ACE and MDR1 Gene Polymorphisms with Steroid Resistance in Children with Idiopathic Nephrotic Syndrome.	Pubmed	0.006783	1	0.01176	0.1177	1	2	ACE
Pubmed	22726067	Increased expression of OCIA domain containing 2 during stepwise progression of ovarian mucinous tumor.	Pubmed	0.006783	1	0.01176	0.1177	1	2	OCIAD1
Pubmed	19846569	Major role for ACE-independent intrarenal ANG II formation in type II diabetes.	Pubmed	0.006783	1	0.01176	0.1177	1	2	ACE
Pubmed	29180785	Deleting the mouse Hsd17b1 gene results in a hypomorphic Naglu allele and a phenotype mimicking a lysosomal storage disease.	Pubmed	0.006783	1	0.01176	0.1177	1	2	NAGLU
Pubmed	17595334	The tyrosine kinase FES is an essential effector of KITD816V proliferation signal.	Pubmed	0.006783	1	0.01176	0.1177	1	2	FES
Pubmed	30973904	Association of genetic polymorphisms with acute kidney injury after cardiac surgery in a Southeast Asian population.	Pubmed	0.006783	1	0.01176	0.1177	1	2	ACE
Pubmed	15351499	Co-localization of fukutin and alpha-dystroglycan in the mouse central nervous system.	Pubmed	0.006783	1	0.01176	0.1177	1	2	DAG1
Pubmed	30922366	Sox11 promotes head and neck cancer progression via the regulation of SDCCAG8.	Pubmed	0.006783	1	0.01176	0.1177	1	2	SDCCAG8
Pubmed	15614025	Association of peripheral and central arterial wave reflections with the CYP11B2 -344C allele and sodium excretion.	Pubmed	0.006783	1	0.01176	0.1177	1	2	ACE
Pubmed	29540474	Transcription factor 21 (TCF21) promotes proinflammatory interleukin 6 expression and extracellular matrix remodeling in visceral adipose stem cells.	Pubmed	0.006783	1	0.01176	0.1177	1	2	TCF21
Pubmed	30973923	High SRC-1 and Twist1 expression predicts poor prognosis and promotes migration and invasion by inducing epithelial-mesenchymal transition in human nasopharyngeal carcinoma.	Pubmed	0.006783	1	0.01176	0.1177	1	2	TWIST1
Pubmed	22683334	IDH1 and IDH2 have critical roles in 2-hydroxyglutarate production in D-2-hydroxyglutarate dehydrogenase depleted cells.	Pubmed	0.006783	1	0.01176	0.1177	1	2	IDH2
Pubmed	2559024	Characterization of two genes for the human Na,K-ATPase beta subunit.	Pubmed	0.006783	1	0.01176	0.1177	1	2	ATP1B1
Pubmed	35844785	Interaction between BEND5 and RBPJ suppresses breast cancer growth and metastasis via inhibiting Notch signaling.	Pubmed	0.006783	1	0.01176	0.1177	1	2	BEND5
Pubmed	23547138	Impact of T1r3 and Trpm5 on carbohydrate preference and acceptance in C57BL/6 mice.	Pubmed	0.006783	1	0.01176	0.1177	1	2	TAS1R3
Pubmed	35603952	N-type calcium channel v2.2 is a target of TCF21 in adrenocortical carcinomas.	Pubmed	0.006783	1	0.01176	0.1177	1	2	TCF21
Pubmed	30544759	Role of HIF-1? in Alcohol-Mediated Multiple Organ Dysfunction.	Pubmed	0.006783	1	0.01176	0.1177	1	2	ARNT
Pubmed	32323594	Tumor necrosis factor (TNF)-308, -1031, and angiotensin-converting enzyme (ACE) DD/II polymorphisms' role in Behcet's disease with and without uveitis: a meta-analysis.	Pubmed	0.006783	1	0.01176	0.1177	1	2	ACE
Pubmed	25251602	Metabolomic comparison between cells over-expressing isocitrate dehydrogenase 1 and 2 mutants and the effects of an inhibitor on the metabolism.	Pubmed	0.006783	1	0.01176	0.1177	1	2	IDH2
Pubmed	17403918	Erythropoietin modulation of podocalyxin and a proposed erythroblast niche.	Pubmed	0.006783	1	0.01176	0.1177	1	2	PODXL
Pubmed	15485806	Recruitment of thyroid hormone receptor/retinoblastoma-interacting protein 230 by the aryl hydrocarbon receptor nuclear translocator is required for the transcriptional response to both dioxin and hypoxia.	Pubmed	0.006783	1	0.01176	0.1177	1	2	ARNT
Pubmed	24860178	Predicting the likelihood of an isocitrate dehydrogenase 1 or 2 mutation in diagnoses of infiltrative glioma.	Pubmed	0.006783	1	0.01176	0.1177	1	2	IDH2
Pubmed	17403902	Upregulation of Twist-1 by NF-kappaB blocks cytotoxicity induced by chemotherapeutic drugs.	Pubmed	0.006783	1	0.01176	0.1177	1	2	TWIST1
Pubmed	18269824	[Association between angiotensin-converting enzyme and endothelial nitric oxide synthase gene polymorphism and risk of coronary artery disease].	Pubmed	0.006783	1	0.01176	0.1177	1	2	ACE
Pubmed	18727914	Regulation of the bHLH transcription factor E2A in epithelial cells by interaction with the Na/K-ATPase beta1 subunit.	Pubmed	0.006783	1	0.01176	0.1177	1	2	ATP1B1
Pubmed	36148537	Association of ACE1 I/D rs1799752 and ACE2 rs2285666 polymorphisms with the infection and severity of COVID-19: A meta-analysis.	Pubmed	0.006783	1	0.01176	0.1177	1	2	ACE
Pubmed	20946881	IDH1 and IDH2 mutations are frequent in Chinese patients with acute myeloid leukemia but rare in other types of hematological disorders.	Pubmed	0.006783	1	0.01176	0.1177	1	2	IDH2
Pubmed	19293932	Molecular basis of filamin A-FilGAP interaction and its impairment in congenital disorders associated with filamin A mutations.	Pubmed	0.006783	1	0.01176	0.1177	1	2	ARHGAP24
Pubmed	12747597	Left ventricular size, mass and function in relation to angiotensin-converting enzyme gene and angiotensin-II type 1 receptor gene polymorphisms in patients with coronary artery disease.	Pubmed	0.006783	1	0.01176	0.1177	1	2	ACE
Pubmed	27524420	Twist1 promotes breast cancer invasion and metastasis by silencing Foxa1 expression.	Pubmed	0.006783	1	0.01176	0.1177	1	2	TWIST1
Pubmed	28337894	ACTN3/ACE genotypes and mitochondrial genome in professional soccer players’ performance.	Pubmed	0.006783	1	0.01176	0.1177	1	2	ACE
Pubmed	29950484	AMP-activated protein kinase promotes epithelial-mesenchymal transition in cancer cells through Twist1 upregulation.	Pubmed	0.006783	1	0.01176	0.1177	1	2	TWIST1
Pubmed	29288860	Association Between IDH1 and IDH2 Mutations and Preoperative Seizures in Patients with Low-Grade Versus High-Grade Glioma: A Systematic Review and Meta-Analysis.	Pubmed	0.006783	1	0.01176	0.1177	1	2	IDH2
Pubmed	16386515	Association of the genetic polymorphisms of the renin-angiotensin system with kidney graft long-term outcome: preliminary results.	Pubmed	0.006783	1	0.01176	0.1177	1	2	ACE
Pubmed	27825360	A possible regulatory link between Twist 1 and PPAR? gene regulation in 3T3-L1 adipocytes.	Pubmed	0.006783	1	0.01176	0.1177	1	2	TWIST1
Pubmed	18942111	The Pax3-Cre transgene exhibits a rostrocaudal gradient of expression in the skeletal muscle lineage.	Pubmed	0.006783	1	0.01176	0.1177	1	2	DAG1
Pubmed	33486889	Update of genetic variants in CEP120 and CC2D2A-With an emphasis on genotype-phenotype correlations, tissue specific transcripts and exploring mutation specific exon skipping therapies.	Pubmed	0.006783	1	0.01176	0.1177	1	2	CEP120
Pubmed	33583939	Polymorphisms in IRF5 and TYK2 Genes Are Associated with Rheumatoid Arthritis in a Chinese Han Population.	Pubmed	0.006783	1	0.01176	0.1177	1	2	IRF5
Pubmed	27609814	Oncogenic p95HER2 regulates Na+-HCO3- cotransporter NBCn1 mRNA stability in breast cancer cells via 3'UTR-dependent processes.	Pubmed	0.006783	1	0.01176	0.1177	1	2	SLC4A7
Pubmed	15651061	Role of insulin-like growth factor binding proteins in 1alpha,25-dihydroxyvitamin D(3)-induced growth inhibition of human prostate cancer cells.	Pubmed	0.006783	1	0.01176	0.1177	1	2	IGFBP3
Pubmed	17163998	Lack of significant association of an insertion/deletion polymorphism in the angiotensin converting enzyme (ACE) gene with tropical calcific pancreatitis.	Pubmed	0.006783	1	0.01176	0.1177	1	2	ACE
Pubmed	32973005	The endoplasmic reticulum P5A-ATPase is a transmembrane helix dislocase.	Pubmed	0.006783	1	0.01176	0.1177	1	2	ATP13A1
Pubmed	31578574	Downregulation of MUTYH contributes to cisplatin?resistance of esophageal squamous cell carcinoma cells by promoting Twist?mediated EMT.	Pubmed	0.006783	1	0.01176	0.1177	1	2	TWIST1
Pubmed	35649353	JAZF1-SUZ12 dysregulates PRC2 function and gene expression during cell differentiation.	Pubmed	0.006783	1	0.01176	0.1177	1	2	JAZF1
Pubmed	25503559	Epigenetic silencing of miR-490-3p reactivates the chromatin remodeler SMARCD1 to promote Helicobacter pylori-induced gastric carcinogenesis.	Pubmed	0.006783	1	0.01176	0.1177	1	2	SMARCD1
Pubmed	25527503	Functional characterization of CaV?2? mutations associated with sudden cardiac death.	Pubmed	0.006783	1	0.01176	0.1177	1	2	CACNB3
Pubmed	18628210	Modified sympathetic nerve system activity with overexpression of the voltage-dependent calcium channel beta3 subunit.	Pubmed	0.006783	1	0.01176	0.1177	1	2	CACNB3
Pubmed	18316604	T-cadherin supports angiogenesis and adiponectin association with the vasculature in a mouse mammary tumor model.	Pubmed	0.006783	1	0.01176	0.1177	1	2	CDH13
Pubmed	21195059	IGFBP3 and BAG1 enhance radiation-induced apoptosis in squamous esophageal cancer cells.	Pubmed	0.006783	1	0.01176	0.1177	1	2	IGFBP3
Pubmed	33630758	Deficiency of macrophage PHACTR1 impairs efferocytosis and promotes atherosclerotic plaque necrosis.	Pubmed	0.006783	1	0.01176	0.1177	1	2	PHACTR1
Pubmed	22166980	Twist modulates human trophoblastic cell invasion via regulation of N-cadherin.	Pubmed	0.006783	1	0.01176	0.1177	1	2	TWIST1
Pubmed	19810824	Methylenetetrahydrofolate reductase and angiotensin-converting enzyme gene polymorphisms among Saudi population from Qassim region.	Pubmed	0.006783	1	0.01176	0.1177	1	2	ACE
Pubmed	17487558	Possible involvement of TWIST in enhanced peritoneal metastasis of epithelial ovarian carcinoma.	Pubmed	0.006783	1	0.01176	0.1177	1	2	TWIST1
Pubmed	15338496	Angiotensin-converting enzyme (insertion/deletion) and endothelial nitric oxide synthase polymorphisms in patients with systemic lupus erythematosus.	Pubmed	0.006783	1	0.01176	0.1177	1	2	ACE
Pubmed	17124396	Polymorphisms in genes of the renin-angiotensin system and cerebral small vessel disease.	Pubmed	0.006783	1	0.01176	0.1177	1	2	ACE
Pubmed	26055210	Twist contributes to proliferation and epithelial-to-mesenchymal transition-induced fibrosis by regulating YB-1 in human peritoneal mesothelial cells.	Pubmed	0.006783	1	0.01176	0.1177	1	2	TWIST1
Pubmed	6864883	Genetic mapping of the mouse oncogenes c-Ha-ras-1 and c-fes to chromosome 7.	Pubmed	0.006783	1	0.01176	0.1177	1	2	FES
Pubmed	35091680	Oncogenesis induced by combined Phf6 and Idh2 mutations through increased oncometabolites and impaired DNA repair.	Pubmed	0.006783	1	0.01176	0.1177	1	2	IDH2
Pubmed	7601337	The MAPK signaling cascade.	Pubmed	0.006783	1	0.01176	0.1177	1	2	MAPK4
Pubmed	22781800	[Analysis of IDH1 and IDH2 mutations in patients with acute myeloid leukemia].	Pubmed	0.006783	1	0.01176	0.1177	1	2	IDH2
Pubmed	20148371	ACE and ACTN3 genes and muscle phenotypes in nonagenarians.	Pubmed	0.006783	1	0.01176	0.1177	1	2	ACE
Pubmed	28818665	IRF-5 accelerates leukocyte adhesion to endothelial cells in ischemia-reperfusion injury through regulating the transcription of VCAM-1.	Pubmed	0.006783	1	0.01176	0.1177	1	2	IRF5
Pubmed	17197389	Optical analysis of the HIF-1 complex in living cells by FRET and FRAP.	Pubmed	0.006783	1	0.01176	0.1177	1	2	ARNT
Pubmed	18629615	Association of angiotensin-converting enzyme and endothelial Nitric Oxide synthase gene polymorphisms with vascular disease in ESRD patients in a Chinese population.	Pubmed	0.006783	1	0.01176	0.1177	1	2	ACE
Pubmed	28515087	FXYD5 (dysadherin) may mediate metastatic progression through regulation of the ?-Na(+)-K(+)-ATPase subunit in the 4T1 mouse breast cancer model.	Pubmed	0.006783	1	0.01176	0.1177	1	2	ATP1B1
Pubmed	27035126	Correlation between insulin?like growth factor binding protein 3 and metastasis?associated gene 1 protein in esophageal squamous cell carcinoma.	Pubmed	0.006783	1	0.01176	0.1177	1	2	IGFBP3
Pubmed	24850858	Automated pipeline for anatomical phenotyping of mouse embryos using micro-CT.	Pubmed	0.006783	1	0.01176	0.1177	1	2	TCF21
Pubmed	15555355	[Association between angiotensin converting enzyme gene, chymase gene and regression of left ventricular hypertrophy in patients treated with angiotensin converting enzyme inhibitors].	Pubmed	0.006783	1	0.01176	0.1177	1	2	ACE
Pubmed	16291816	Role of plasma membrane Ca2+-ATPase in contraction-relaxation processes of the bladder: evidence from PMCA gene-ablated mice.	Pubmed	0.006783	1	0.01176	0.1177	1	2	ATP2B1
Pubmed	23619263	IGF-I and IGFBP-3 serum levels in patients hospitalized for complications of liver cirrhosis.	Pubmed	0.006783	1	0.01176	0.1177	1	2	IGFBP3
Pubmed	23223448	Loss of LARGE2 disrupts functional glycosylation of ?-dystroglycan in prostate cancer.	Pubmed	0.006783	1	0.01176	0.1177	1	2	DAG1
Pubmed	26018318	Twist promotes invasion and cisplatin resistance in pancreatic cancer cells through growth differentiation factor 15.	Pubmed	0.006783	1	0.01176	0.1177	1	2	TWIST1
Pubmed	11423543	Heterogeneous fatty acylation of Src family kinases with polyunsaturated fatty acids regulates raft localization and signal transduction.	Pubmed	0.006783	1	0.01176	0.1177	1	2	NMT1
Pubmed	31337858	Interaction with XPO1 is essential for SETBP1 to induce myeloid transformation.	Pubmed	0.006783	1	0.01176	0.1177	1	2	SETBP1
Pubmed	32647142	Twist-mediated PAR1 induction is required for breast cancer progression and metastasis by inhibiting Hippo pathway.	Pubmed	0.006783	1	0.01176	0.1177	1	2	TWIST1
Pubmed	17999374	Down-regulation of lysyl oxydase-like in aging and venous insufficiency.	Pubmed	0.006783	1	0.01176	0.1177	1	2	LOXL1
Pubmed	10650937	The effect of phosphorylation by casein kinase 2 on the activity of insulin-like growth factor-binding protein-3.	Pubmed	0.006783	1	0.01176	0.1177	1	2	IGFBP3
Pubmed	29237230	The binding interface of kindlin-2 and ILK involves Asp344/Asp352/Thr356 in kindlin-2 and Arg243/Arg334 in ILK.	Pubmed	0.006783	1	0.01176	0.1177	1	2	FERMT2
Pubmed	17987391	Synergistic effect of the genetic polymorphisms of the renin-angiotensin-aldosterone system on high-altitude pulmonary edema: a study from Qinghai-Tibet altitude.	Pubmed	0.006783	1	0.01176	0.1177	1	2	ACE
Pubmed	20427748	All the 1p19q codeleted gliomas are mutated on IDH1 or IDH2.	Pubmed	0.006783	1	0.01176	0.1177	1	2	IDH2
Pubmed	28867604	Characterization and Genomic Localization of a SMAD4 Processed Pseudogene.	Pubmed	0.006783	1	0.01176	0.1177	1	2	SCAI
Pubmed	7592992	Identification and characterization of the dystrophin anchoring site on beta-dystroglycan.	Pubmed	0.006783	1	0.01176	0.1177	1	2	DAG1
Pubmed	22917530	IDH mutations in acute myeloid leukemia.	Pubmed	0.006783	1	0.01176	0.1177	1	2	IDH2
Pubmed	20137629	[Relationship between polymorphism sites of IRF5, TLR-9 and SLE patients in Shandong Han population].	Pubmed	0.006783	1	0.01176	0.1177	1	2	IRF5
Pubmed	24642088	7-Ketocholesterol inhibits isocitrate dehydrogenase 2 expression and impairs endothelial function via microRNA-144.	Pubmed	0.006783	1	0.01176	0.1177	1	2	IDH2
Pubmed	31615936	Genomic Profiling Identifies Association of	Pubmed	0.006783	1	0.01176	0.1177	1	2	IDH2
Pubmed	32293336	Distinct clinical and prognostic implication of IDH1/2 mutation and other most frequent mutations in large duct and small duct subtypes of intrahepatic cholangiocarcinoma.	Pubmed	0.006783	1	0.01176	0.1177	1	2	IDH2
Pubmed	16080804	[Association of polymorphisms in ACE and CYP11B2 genes with antihypertensive effects of hydrochlorothiazide].	Pubmed	0.006783	1	0.01176	0.1177	1	2	ACE
Pubmed	20692206	IDH mutations in glioma and acute myeloid leukemia.	Pubmed	0.006783	1	0.01176	0.1177	1	2	IDH2
Pubmed	11085286	Angiotensin-converting enzyme DD genotype, angiotensin type 1 receptor CC genotype, and hyperhomocysteinemia increase first-trimester fetal-loss susceptibility.	Pubmed	0.006783	1	0.01176	0.1177	1	2	ACE
Pubmed	17880751	Charcot-Marie-Tooth type 4B demyelinating neuropathy: deciphering the role of MTMR phosphatases.	Pubmed	0.006783	1	0.01176	0.1177	1	2	SBF2
Pubmed	23056909	Molecular recognition and regulation of human angiotensin-I converting enzyme (ACE) activity by natural inhibitory peptides.	Pubmed	0.006783	1	0.01176	0.1177	1	2	ACE
Pubmed	16216583	Retroviral matrix domains share electrostatic homology: models for membrane binding function throughout the viral life cycle.	Pubmed	0.006783	1	0.01176	0.1177	1	2	NMT1
Pubmed	23029311	GATA-4 and FOG-2 expression in pediatric ovarian sex cord-stromal tumors replicates embryonal gonadal phenotype: results from the TREP project.	Pubmed	0.006783	1	0.01176	0.1177	1	2	ZFPM2
Pubmed	28602820	Structural Basis for Aryl Hydrocarbon Receptor-Mediated Gene Activation.	Pubmed	0.006783	1	0.01176	0.1177	1	2	ARNT
Pubmed	36413406	HGFAC is a ChREBP-regulated hepatokine that enhances glucose and lipid homeostasis.	Pubmed	0.006783	1	0.01176	0.1177	1	2	HGFAC
Pubmed	12938141	Coronary heart disease, hypertension, and angiotensinogen gene variants in Indian population.	Pubmed	0.006783	1	0.01176	0.1177	1	2	ACE
Pubmed	22020636	Prognostic significance of alterations in IDH enzyme isoforms in patients with AML treated with high-dose cytarabine and idarubicin.	Pubmed	0.006783	1	0.01176	0.1177	1	2	IDH2
Pubmed	24129179	Twist and miR-34a are involved in the generation of tumor-educated myeloid-derived suppressor cells.	Pubmed	0.006783	1	0.01176	0.1177	1	2	TWIST1
Pubmed	20835237	Candidate exome capture identifies mutation of SDCCAG8 as the cause of a retinal-renal ciliopathy.	Pubmed	0.006783	1	0.01176	0.1177	1	2	SDCCAG8
Pubmed	29709916	Calcineurin B1 Deficiency in Glial Cells Induces Mucosal Degeneration and Inflammation in Mouse Small Intestine.	Pubmed	0.006783	1	0.01176	0.1177	1	2	PPP3R1
Pubmed	24971743	Twist1- and Twist2-haploinsufficiency results in reduced bone formation.	Pubmed	0.006783	1	0.01176	0.1177	1	2	TWIST1
Pubmed	36800719	Etiological study of short stature in children and role of insulin like growth factor-1 and insulin like growth factor binding protein-3 as screening markers for growth hormone deficiency.	Pubmed	0.006783	1	0.01176	0.1177	1	2	IGFBP3
Pubmed	22006371	Expression analysis elucidates the roles of MAML1 and Twist1 in esophageal squamous cell carcinoma aggressiveness and metastasis.	Pubmed	0.006783	1	0.01176	0.1177	1	2	TWIST1
Pubmed	24365151	Wwp2 targets SRG3, a scaffold protein of the SWI/SNF-like BAF complex, for ubiquitination and degradation.	Pubmed	0.006783	1	0.01176	0.1177	1	2	WWP2
Pubmed	23727081	Variants in PPP3R1 and MAPT are associated with more rapid functional decline in Alzheimer's disease: the Cache County Dementia Progression Study.	Pubmed	0.006783	1	0.01176	0.1177	1	2	PPP3R1
Pubmed	21413788	Homo sapiens dullard protein phosphatase shows a preference for the insulin-dependent phosphorylation site of lipin1.	Pubmed	0.006783	1	0.01176	0.1177	1	2	CTDNEP1
Pubmed	22416140	SIRT3 protein deacetylates isocitrate dehydrogenase 2 (IDH2) and regulates mitochondrial redox status.	Pubmed	0.006783	1	0.01176	0.1177	1	2	IDH2
Pubmed	16338970	Novel role for alphavbeta5-integrin in retinal adhesion and its diurnal peak.	Pubmed	0.006783	1	0.01176	0.1177	1	2	ITGB5
Pubmed	17367703	Role of PC-1 and ACE genes on insulin resistance and cardiac mass in never-treated hypertensive patients. Suggestive evidence for a digenic additive modulation.	Pubmed	0.006783	1	0.01176	0.1177	1	2	ACE
Pubmed	26780338	IDH mutation is associated with higher risk of malignant transformation in low-grade glioma.	Pubmed	0.006783	1	0.01176	0.1177	1	2	IDH2
Pubmed	18680712	Genome-wide coactivation analysis of PGC-1alpha identifies BAF60a as a regulator of hepatic lipid metabolism.	Pubmed	0.006783	1	0.01176	0.1177	1	2	SMARCD1
Pubmed	28073843	Active Estrogen Receptor-alpha Signaling in Ovarian Cancer Models and Clinical Specimens.	Pubmed	0.006783	1	0.01176	0.1177	1	2	IGFBP3
Pubmed	12230980	Disruption of DAG1 in differentiated skeletal muscle reveals a role for dystroglycan in muscle regeneration.	Pubmed	0.006783	1	0.01176	0.1177	1	2	DAG1
Pubmed	21919778	Correlation between common genetic variants and risk factors associated with prediction of cardiovascular diseases in dyslipidemic patients.	Pubmed	0.006783	1	0.01176	0.1177	1	2	ACE
Pubmed	19029138	Twist-1 regulates the miR-199a/214 cluster during development.	Pubmed	0.006783	1	0.01176	0.1177	1	2	TWIST1
Pubmed	31854260	A potential role for the	Pubmed	0.006783	1	0.01176	0.1177	1	2	CDH13
Pubmed	32206122	Fasting before or after wound injury accelerates wound healing through the activation of pro-angiogenic SMOC1 and SCG2.	Pubmed	0.006783	1	0.01176	0.1177	1	2	SMOC1
Pubmed	26116539	Selective upregulation of the expression of plasma membrane calcium ATPase isoforms upon differentiation and 1,25(OH)2D3-vitamin treatment of colon cancer cells.	Pubmed	0.006783	1	0.01176	0.1177	1	2	ATP2B1
Pubmed	23825400	Working memory impairment in calcineurin knock-out mice is associated with alterations in synaptic vesicle cycling and disruption of high-frequency synaptic and network activity in prefrontal cortex.	Pubmed	0.006783	1	0.01176	0.1177	1	2	PPP3R1
Pubmed	23512379	What do we know about IDH1/2 mutations so far, and how do we use it?	Pubmed	0.006783	1	0.01176	0.1177	1	2	IDH2
Pubmed	33941102	Normal and cancer fibroblasts differentially regulate TWIST1, TOX and cytokine gene expression in cutaneous T-cell lymphoma.	Pubmed	0.006783	1	0.01176	0.1177	1	2	TWIST1
Pubmed	16288021	A direct test of potential roles for beta3 and beta5 integrins in growth and metastasis of murine mammary carcinomas.	Pubmed	0.006783	1	0.01176	0.1177	1	2	ITGB5
Pubmed	23380393	Emerging concepts in the flavinylation of succinate dehydrogenase.	Pubmed	0.006783	1	0.01176	0.1177	1	2	SDHA
Pubmed	26697888	Cardiac-specific succinate dehydrogenase deficiency in Barth syndrome.	Pubmed	0.006783	1	0.01176	0.1177	1	2	SDHA
Pubmed	27730498	Tamoxifen dosing for Cre-mediated recombination in experimental bronchopulmonary dysplasia.	Pubmed	0.006783	1	0.01176	0.1177	1	2	TCF21
Pubmed	21883379	Linkage between Twist1 and Bmi1: molecular mechanism of cancer metastasis/stemness and clinical implications.	Pubmed	0.006783	1	0.01176	0.1177	1	2	TWIST1
Pubmed	22441125	Colocalization and identification of interaction sites between IGFBP-3 and GalNAc-T14.	Pubmed	0.006783	1	0.01176	0.1177	1	2	IGFBP3
Pubmed	24848371	Mechanical stretch suppresses microRNA-145 expression by activating extracellular signal-regulated kinase 1/2 and upregulating angiotensin-converting enzyme to alter vascular smooth muscle cell phenotype.	Pubmed	0.006783	1	0.01176	0.1177	1	2	ACE
Pubmed	19893205	Methylene tetrahydrofolate reductase and angiotensin converting enzyme gene polymorphisms related to overweight/obesity among Saudi subjects from Qassim Region.	Pubmed	0.006783	1	0.01176	0.1177	1	2	ACE
Pubmed	31022384	MiR-539 functions as a tumor suppressor in pancreatic cancer by targeting TWIST1.	Pubmed	0.006783	1	0.01176	0.1177	1	2	TWIST1
Pubmed	16280981	Wnt-Ryk signalling mediates medial-lateral retinotectal topographic mapping.	Pubmed	0.006783	1	0.01176	0.1177	1	2	RYK
Pubmed	23140643	Metabolomics identifies an inflammatory cascade involved in dioxin- and diet-induced steatohepatitis.	Pubmed	0.006783	1	0.01176	0.1177	1	2	ARNT
Pubmed	36064577	Impact of IDH1 and IDH2 mutational subgroups in AML patients after allogeneic stem cell transplantation.	Pubmed	0.006783	1	0.01176	0.1177	1	2	IDH2
Pubmed	18568074	Acquired resistance to EGFR tyrosine kinase inhibitors in cancer cells is mediated by loss of IGF-binding proteins.	Pubmed	0.006783	1	0.01176	0.1177	1	2	IGFBP3
Pubmed	18172301	Twist promotes tumor cell growth through YB-1 expression.	Pubmed	0.006783	1	0.01176	0.1177	1	2	TWIST1
Pubmed	2548293	Insulin-like growth factor I receptor gene is concordant with c-Fes protooncogene and mouse chromosome 7 in somatic cell hybrids.	Pubmed	0.006783	1	0.01176	0.1177	1	2	FES
Pubmed	29443542	Comprehensive Analysis of DNA Methylation and Gene Expression Datasets Identified MMP9 and TWIST1 as Important Pathogenic Genes of Lung Adenocarcinoma.	Pubmed	0.006783	1	0.01176	0.1177	1	2	TWIST1
Pubmed	35820928	DUB1 suppresses Hippo signaling by modulating TAZ protein expression in gastric cancer.	Pubmed	0.006783	1	0.01176	0.1177	1	2	USP36
Pubmed	20945417	Association of angiotensin I converting enzyme (insertion/deletion) and angiotensin II type 1 receptor (A1166C) polymorphisms with breast cancer prognostic factors in Iranian population.	Pubmed	0.006783	1	0.01176	0.1177	1	2	ACE
Pubmed	31962012	Analysis of variants in GATA4 and FOG2/ZFPM2 demonstrates benign contribution to 46,XY disorders of sex development.	Pubmed	0.006783	1	0.01176	0.1177	1	2	ZFPM2
Pubmed	17710578	Angiotensin-converting enzyme insertion/deletion (ACE I/D) and angiotensin II type 1 receptor (AT1R) gene polymorphism and its association with preeclampsia in Chinese women.	Pubmed	0.006783	1	0.01176	0.1177	1	2	ACE
Pubmed	20606435	The effect of the APOE-epsilon4 allele and ACE-I/D polymorphism on cognition during a two-year follow-up in first-ever stroke patients.	Pubmed	0.006783	1	0.01176	0.1177	1	2	ACE
Pubmed	26660531	Gene-based pleiotropy across migraine with aura and migraine without aura patient groups.	Pubmed	0.006783	1	0.01176	0.1177	1	2	FHL5
Pubmed	30229694	miRNA-376c-3p Mediates TWIST-1 Inhibition of Bone Marrow-Derived Stromal Cell Osteogenesis and Can Reduce Aberrant Bone Formation of TWIST-1 Haploinsufficient Calvarial Cells.	Pubmed	0.006783	1	0.01176	0.1177	1	2	TWIST1
Pubmed	33929516	IDH1 and IDH2 Mutations in Colorectal Cancers.	Pubmed	0.006783	1	0.01176	0.1177	1	2	IDH2
Pubmed	23874483	?5 integrin up-regulation in brain-derived neurotrophic factor promotes cell motility in human chondrosarcoma.	Pubmed	0.006783	1	0.01176	0.1177	1	2	ITGB5
Pubmed	28179334	Potential Pitfalls of SDH Immunohistochemical Detection in Paragangliomas and Phaeochromocytomas Harbouring Germline SDHx Gene Mutation.	Pubmed	0.006783	1	0.01176	0.1177	1	2	SDHA
Pubmed	28946619	Podocalyxin-Like Protein 1 Regulates TAZ Signaling and Stemness Properties in Colon Cancer.	Pubmed	0.006783	1	0.01176	0.1177	1	2	PODXL
Pubmed	19857476	Relationship between genetic polymorphisms of angiotensin-converting enzyme and methylenetetrahydrofolate reductase as risk factors for type 2 diabetes in Tunisian patients.	Pubmed	0.006783	1	0.01176	0.1177	1	2	ACE
Pubmed	25528769	TWIST1 and TWIST2 promoter methylation and protein expression in tumor stroma influence the epithelial-mesenchymal transition-like tumor budding phenotype in colorectal cancer.	Pubmed	0.006783	1	0.01176	0.1177	1	2	TWIST1
Pubmed	22730365	Genome-wide profiling of target genes for the systemic lupus erythematosus-associated transcription factors IRF5 and STAT4.	Pubmed	0.006783	1	0.01176	0.1177	1	2	IRF5
Pubmed	17667554	High frequency of JAZF1-JJAZ1 gene fusion in endometrial stromal tumors with smooth muscle differentiation by interphase FISH detection.	Pubmed	0.006783	1	0.01176	0.1177	1	2	JAZF1
Pubmed	32445858	The Protective Effects of Calcineurin on Pancreatitis in Mice Depend on the Cellular Source.	Pubmed	0.006783	1	0.01176	0.1177	1	2	PPP3R1
Pubmed	34774774	Assessment of ACE1 variants and ACE1/ACE2 expression in COVID-19 patients.	Pubmed	0.006783	1	0.01176	0.1177	1	2	ACE
Pubmed	18596960	Destabilization of the dystrophin-glycoprotein complex without functional deficits in alpha-dystrobrevin null muscle.	Pubmed	0.006783	1	0.01176	0.1177	1	2	DAG1
Pubmed	33244787	The presence of TIM-3 positive cells in WHO grade III and IV astrocytic gliomas correlates with isocitrate dehydrogenase mutation status.	Pubmed	0.006783	1	0.01176	0.1177	1	2	IDH2
Pubmed	22272264	TWIST1 a new determinant of epithelial to mesenchymal transition in EGFR mutated lung adenocarcinoma.	Pubmed	0.006783	1	0.01176	0.1177	1	2	TWIST1
Pubmed	33941203	Oncogenetic landscape and clinical impact of IDH1 and IDH2 mutations in T-ALL.	Pubmed	0.006783	1	0.01176	0.1177	1	2	IDH2
Pubmed	35149432	ADAMTS8 inhibited lung cancer progression through suppressing VEGFA.	Pubmed	0.006783	1	0.01176	0.1177	1	2	ADAMTS8
Pubmed	18353781	Twist is transcriptionally induced by activation of STAT3 and mediates STAT3 oncogenic function.	Pubmed	0.006783	1	0.01176	0.1177	1	2	TWIST1
Pubmed	24993250	The impact of concurrent temozolomide with adjuvant radiation and IDH mutation status among patients with anaplastic astrocytoma.	Pubmed	0.006783	1	0.01176	0.1177	1	2	IDH2
Pubmed	25945837	Insulin-like growth factor binding protein-3 inhibits cell adhesion via suppression of integrin ?4 expression.	Pubmed	0.006783	1	0.01176	0.1177	1	2	IGFBP3
Pubmed	14985365	Characterization of GATA3 mutations in the hypoparathyroidism, deafness, and renal dysplasia (HDR) syndrome.	Pubmed	0.006783	1	0.01176	0.1177	1	2	ZFPM2
Pubmed	2153964	G-protein alpha-subunit expression, myristoylation, and membrane association in COS cells.	Pubmed	0.006783	1	0.01176	0.1177	1	2	NMT1
Pubmed	15172968	Multiple myeloma cells catalyze hepatocyte growth factor (HGF) activation by secreting the serine protease HGF-activator.	Pubmed	0.006783	1	0.01176	0.1177	1	2	HGFAC
Pubmed	19917615	The beta subunit of voltage-gated Ca2+ channels interacts with and regulates the activity of a novel isoform of Pax6.	Pubmed	0.006783	1	0.01176	0.1177	1	2	CACNB3
Pubmed	24295421	IDH mutations in tumorigenesis and their potential role as novel therapeutic targets.	Pubmed	0.006783	1	0.01176	0.1177	1	2	IDH2
Pubmed	15086469	The carboxy terminus of the colonic H(+), K(+)-ATPase alpha-subunit is required for stable beta subunit assembly and function.	Pubmed	0.006783	1	0.01176	0.1177	1	2	ATP1B1
Pubmed	15086466	The roles of IGF-I and IGFBP-3 in the regulation of proximal tubule, and renal cell carcinoma cell proliferation.	Pubmed	0.006783	1	0.01176	0.1177	1	2	IGFBP3
Pubmed	32113967	Serotonin (5-HT) neuron-specific inactivation of Cadherin-13 impacts 5-HT system formation and cognitive function.	Pubmed	0.006783	1	0.01176	0.1177	1	2	CDH13
Pubmed	25189211	Hyper-SUMOylation of the Kv7 potassium channel diminishes the M-current leading to seizures and sudden death.	Pubmed	0.006783	1	0.01176	0.1177	1	2	SENP2
Pubmed	26960449	Biological Significance of Mutant Isocitrate Dehydrogenase 1 and 2 in Gliomagenesis.	Pubmed	0.006783	1	0.01176	0.1177	1	2	IDH2
Pubmed	20692300	Angiotensin-converting enzymes (ACE and ACE2) are downregulated in renal tumors.	Pubmed	0.006783	1	0.01176	0.1177	1	2	ACE
Pubmed	23329046	Structure of histone mRNA stem-loop, human stem-loop binding protein, and 3'hExo ternary complex.	Pubmed	0.006783	1	0.01176	0.1177	1	2	ERI1
Pubmed	12194796	[Polymorphisms of ACE-1 and MTHFR genes and genetic susceptibility of ischemic stroke].	Pubmed	0.006783	1	0.01176	0.1177	1	2	ACE
Pubmed	18424204	Cytogenetic and molecular characterization of a de-novo t(2p;7p) translocation involving TNS3 and EXOC6B genes in a boy with a complex syndromic phenotype.	Pubmed	0.006783	1	0.01176	0.1177	1	2	TNS3
Pubmed	27669657	Tyrosine kinase receptor c-ros-oncogene 1 mediates TWIST-1 regulation of human mesenchymal stem cell lineage commitment.	Pubmed	0.006783	1	0.01176	0.1177	1	2	TWIST1
Pubmed	19556720	Involvement of vascular angiotensin II-forming enzymes in the progression of aortic abdominal aneurysms in angiotensin II- infused ApoE-deficient mice.	Pubmed	0.006783	1	0.01176	0.1177	1	2	ACE
Pubmed	10803462	R-Ras3, a brain-specific Ras-related protein, activates Akt and promotes cell survival in PC12 cells.	Pubmed	0.006783	1	0.01176	0.1177	1	2	MRAS
Pubmed	20861628	Association between genetic polymorphisms in the renin-angiotensin system and systolic heart failure revised by a propensity score-based analysis.	Pubmed	0.006783	1	0.01176	0.1177	1	2	ACE
Pubmed	25662950	Insulin-like growth factor binding protein-3 enhances etoposide-induced cell growth inhibition by suppressing the NF-?B activity in gastric cancer cells.	Pubmed	0.006783	1	0.01176	0.1177	1	2	IGFBP3
Pubmed	34085407	Prognostic importance of IDH mutations in chondrosarcoma: An individual patient data meta-analysis.	Pubmed	0.006783	1	0.01176	0.1177	1	2	IDH2
Pubmed	9061034	The locations of the H-twist and H-dermo-1 genes are distinct on the human genome.	Pubmed	0.006783	1	0.01176	0.1177	1	2	TWIST1
Pubmed	34000245	Adjuvant and concurrent temozolomide for 1p/19q non-co-deleted anaplastic glioma (CATNON; EORTC study 26053-22054): second interim analysis of a randomised, open-label, phase 3 study.	Pubmed	0.006783	1	0.01176	0.1177	1	2	IDH2
Pubmed	18243419	A link between sICAM-1, ACE and parietal blood flow in the aging brain.	Pubmed	0.006783	1	0.01176	0.1177	1	2	ACE
Pubmed	23151617	Association between RAS gene polymorphisms (ACE I/D, AGT M235T) and Henoch-Schönlein purpura in a Turkish population.	Pubmed	0.006783	1	0.01176	0.1177	1	2	ACE
Pubmed	10600945	NBC3 expression in rabbit collecting duct: colocalization with vacuolar H+-ATPase.	Pubmed	0.006783	1	0.01176	0.1177	1	2	SLC4A7
Pubmed	19820429	Angiotensin-converting enzyme and angiotensin II receptor subtype 2 genotypes in type 1 diabetes and severe hypoglycaemia requiring emergency treatment: a case cohort study.	Pubmed	0.006783	1	0.01176	0.1177	1	2	ACE
Pubmed	15642748	Gp135/podocalyxin and NHERF-2 participate in the formation of a preapical domain during polarization of MDCK cells.	Pubmed	0.006783	1	0.01176	0.1177	1	2	PODXL
Pubmed	33401705	Insulin-Like Growth Factor Binding Protein-3 Binds to Histone 3.	Pubmed	0.006783	1	0.01176	0.1177	1	2	IGFBP3
Pubmed	28228527	Activation mechanism of the G protein-coupled sweet receptor heterodimer with sweeteners and allosteric agonists.	Pubmed	0.006783	1	0.01176	0.1177	1	2	TAS1R3
Pubmed	11062344	Human Dermo-1 has attributes similar to twist in early bone development.	Pubmed	0.006783	1	0.01176	0.1177	1	2	TWIST1
Pubmed	31420465	TNF Receptor-Associated Factor 5 Limits Function of Plasmacytoid Dendritic Cells by Controlling IFN Regulatory Factor 5 Expression.	Pubmed	0.006783	1	0.01176	0.1177	1	2	IRF5
Pubmed	17077303	Human ACE and bradykinin B2 receptors form a complex at the plasma membrane.	Pubmed	0.006783	1	0.01176	0.1177	1	2	ACE
Pubmed	21919891	Epithelial-mesenchymal transition and cancer stemness: the Twist1-Bmi1 connection.	Pubmed	0.006783	1	0.01176	0.1177	1	2	TWIST1
Pubmed	11302743	Myristoylation of human immunodeficiency virus type 1 gag protein is required for efficient env protein transportation to the surface of cells.	Pubmed	0.006783	1	0.01176	0.1177	1	2	NMT1
Pubmed	24680475	The role of IL-4 gene 70 bp VNTR and ACE gene I/D variants in Familial Mediterranean fever.	Pubmed	0.006783	1	0.01176	0.1177	1	2	ACE
Pubmed	19833751	Perturbed insulin-like growth factor-1 (IGF-1) and IGF binding protein-3 are not associated with chronic widespread pain in men: results from the European Male Ageing Study.	Pubmed	0.006783	1	0.01176	0.1177	1	2	IGFBP3
Pubmed	32014459	Twist-1 is upregulated by NSD2 and contributes to tumour dissemination and an epithelial-mesenchymal transition-like gene expression signature in t(4;14)-positive multiple myeloma.	Pubmed	0.006783	1	0.01176	0.1177	1	2	TWIST1
Pubmed	19628817	SDH5, a gene required for flavination of succinate dehydrogenase, is mutated in paraganglioma.	Pubmed	0.006783	1	0.01176	0.1177	1	2	SDHA
Pubmed	22683548	The role of T1r3 and Trpm5 in carbohydrate-induced obesity in mice.	Pubmed	0.006783	1	0.01176	0.1177	1	2	TAS1R3
Pubmed	19019891	STAT4 associates with systemic lupus erythematosus through two independent effects that correlate with gene expression and act additively with IRF5 to increase risk.	Pubmed	0.006783	1	0.01176	0.1177	1	2	IRF5
Pubmed	15894673	Insulin-like growth factor polymorphisms and colorectal cancer risk.	Pubmed	0.006783	1	0.01176	0.1177	1	2	IGFBP3
Pubmed	20063013	T1R3 is expressed in brush cells and ghrelin-producing cells of murine stomach.	Pubmed	0.006783	1	0.01176	0.1177	1	2	TAS1R3
Pubmed	19653879	Association of apolipoprotein E and angiotensin converting enzyme gene polymorphisms with the multidimensional impairment in older patients.	Pubmed	0.006783	1	0.01176	0.1177	1	2	ACE
Pubmed	22095946	Mannose receptor 2 attenuates renal fibrosis.	Pubmed	0.006783	1	0.01176	0.1177	1	2	MRC2
Pubmed	30710235	Do ACE and CKMM gene variations have potent effects on physical performance in inactive male adolescents?	Pubmed	0.006783	1	0.01176	0.1177	1	2	ACE
Pubmed	8139035	Identification of a membrane-binding domain within the amino-terminal region of human immunodeficiency virus type 1 Gag protein which interacts with acidic phospholipids.	Pubmed	0.006783	1	0.01176	0.1177	1	2	NMT1
Pubmed	25263394	A large candidate-gene association study suggests genetic variants at IRF5 and PRDM1 to be associated with aggressive periodontitis.	Pubmed	0.006783	1	0.01176	0.1177	1	2	IRF5
Pubmed	24391143	Kinesin family deregulation coordinated by bromodomain protein ANCCA and histone methyltransferase MLL for breast cancer cell growth, survival, and tamoxifen resistance.	Pubmed	0.006783	1	0.01176	0.1177	1	2	KIF24
Pubmed	19713976	Impact of ACE and ApoE polymorphisms on myocardial perfusion: correlation with myocardial single photon emission computed tomographic imaging.	Pubmed	0.006783	1	0.01176	0.1177	1	2	ACE
Pubmed	21643985	IDH mutation status impact on in vivo hypoxia biomarkers expression: new insights from a clinical, nuclear imaging and immunohistochemical study in 33 glioma patients.	Pubmed	0.006783	1	0.01176	0.1177	1	2	IDH2
Pubmed	22778398	Plasminogen activator inhibitor 1--insulin-like growth factor binding protein 3 cascade regulates stress-induced senescence.	Pubmed	0.006783	1	0.01176	0.1177	1	2	IGFBP3
Pubmed	28408404	Smurf1 inhibits integrin activation by controlling Kindlin-2 ubiquitination and degradation.	Pubmed	0.006783	1	0.01176	0.1177	1	2	FERMT2
Pubmed	18411300	Identification of proteins associating with glycosylphosphatidylinositol- anchored T-cadherin on the surface of vascular endothelial cells: role for Grp78/BiP in T-cadherin-dependent cell survival.	Pubmed	0.006783	1	0.01176	0.1177	1	2	CDH13
Pubmed	22797064	The histone methyltransferase MMSET/WHSC1 activates TWIST1 to promote an epithelial-mesenchymal transition and invasive properties of prostate cancer.	Pubmed	0.006783	1	0.01176	0.1177	1	2	TWIST1
Pubmed	15047131	Insulin-like growth factor-I/insulin-like growth factor binding protein-3 alters lymphocyte responsiveness following severe burn.	Pubmed	0.006783	1	0.01176	0.1177	1	2	IGFBP3
Pubmed	21533166	A PiggyBac-based recessive screening method to identify pluripotency regulators.	Pubmed	0.006783	1	0.01176	0.1177	1	2	TCF7L1
Pubmed	19412634	Expression of the transcription factor snail and its target gene twist are associated with malignancy in pheochromocytomas.	Pubmed	0.006783	1	0.01176	0.1177	1	2	TWIST1
Pubmed	18279468	Ten renin-angiotensin system-related gene polymorphisms in maximally treated Canadian Caucasian patients with heart failure.	Pubmed	0.006783	1	0.01176	0.1177	1	2	ACE
Pubmed	24885626	miR-300 inhibits epithelial to mesenchymal transition and metastasis by targeting Twist in human epithelial cancer.	Pubmed	0.006783	1	0.01176	0.1177	1	2	TWIST1
Pubmed	26718342	Complement Component 3 Is Regulated by TWIST1 and Mediates Epithelial-Mesenchymal Transition.	Pubmed	0.006783	1	0.01176	0.1177	1	2	TWIST1
Pubmed	17448297	M235T polymorphism of the angiotensinogen gene and insertion/deletion polymorphism of the angiotensin-1 converting enzyme gene in essential arterial hypertension in Caucasians.	Pubmed	0.006783	1	0.01176	0.1177	1	2	ACE
Pubmed	35926457	Human UFSP1 is an active protease that regulates UFM1 maturation and UFMylation.	Pubmed	0.006783	1	0.01176	0.1177	1	2	UFSP1
Pubmed	26222001	The relation between ACE D/I and CYP11B2 C-344T polymorphisms and parameters of arterial stiffness in the context of renal sodium handling.	Pubmed	0.006783	1	0.01176	0.1177	1	2	ACE
Pubmed	29033250	Propionyl-CoA carboxylase - A review.	Pubmed	0.006783	1	0.01176	0.1177	1	2	PCCB
Pubmed	32710738	Maternal Hypertension-Related Genotypes and Congenital Heart Defects.	Pubmed	0.006783	1	0.01176	0.1177	1	2	ARHGAP42
Pubmed	18618736	Insulin-like growth factor-I, insulin-like growth factor binding protein-3 and risk of benign prostate hyperplasia in the prostate cancer prevention trial.	Pubmed	0.006783	1	0.01176	0.1177	1	2	IGFBP3
Pubmed	16088128	Effects of angiotensin-converting enzyme polymorphism on aortic elastic parameters in athletes.	Pubmed	0.006783	1	0.01176	0.1177	1	2	ACE
Pubmed	24475167	The non-classical MAP kinase ERK3 controls T cell activation.	Pubmed	0.006783	1	0.01176	0.1177	1	2	MAPK4
Pubmed	31785816	AGAP1 regulates subcellular localization of FilGAP and control cancer cell invasion.	Pubmed	0.006783	1	0.01176	0.1177	1	2	ARHGAP24
Pubmed	34408201	Identification of a novel inhibitor of liver cancer cell invasion and proliferation through regulation of Akt and Twist1.	Pubmed	0.006783	1	0.01176	0.1177	1	2	TWIST1
Pubmed	14707265	A myristoyl switch regulates membrane binding of HIV-1 Gag.	Pubmed	0.006783	1	0.01176	0.1177	1	2	NMT1
Pubmed	18775312	Structural coupling of SH2-kinase domains links Fes and Abl substrate recognition and kinase activation.	Pubmed	0.006783	1	0.01176	0.1177	1	2	FES
Pubmed	24023872	Twist1 controls lung vascular permeability and endotoxin-induced pulmonary edema by altering Tie2 expression.	Pubmed	0.006783	1	0.01176	0.1177	1	2	TWIST1
Pubmed	25385818	Analysis of IGF(CA)19 and IGFBP3-202A/C gene polymorphisms in patients with acromegaly: association with clinical presentation and response to treatments.	Pubmed	0.006783	1	0.01176	0.1177	1	2	IGFBP3
Pubmed	25106553	Myofiber-specific inhibition of TGF? signaling protects skeletal muscle from injury and dystrophic disease in mice.	Pubmed	0.006783	1	0.01176	0.1177	1	2	SGCD
Pubmed	23463326	T-cadherin expression in uterine leiomyoma.	Pubmed	0.006783	1	0.01176	0.1177	1	2	CDH13
Pubmed	20376084	Mutations of IDH1 and IDH2 genes in early and accelerated phases of myelodysplastic syndromes and MDS/myeloproliferative neoplasms.	Pubmed	0.006783	1	0.01176	0.1177	1	2	IDH2
Pubmed	19915153	Impact of adiponectin deficiency on pulmonary responses to acute ozone exposure in mice.	Pubmed	0.006783	1	0.01176	0.1177	1	2	CDH13
Pubmed	23984888	ITGB5 and AGFG1 variants are associated with severity of airway responsiveness.	Pubmed	0.006783	1	0.01176	0.1177	1	2	ITGB5
Pubmed	24094144	Associations of serum insulin-like growth factor-I and insulin-like growth factor-binding protein 3 levels with biomarker-calibrated protein, dairy product and milk intake in the Women's Health Initiative.	Pubmed	0.006783	1	0.01176	0.1177	1	2	IGFBP3
Pubmed	22006115	Temporal and spatial cooperation of Snail1 and Twist1 during epithelial-mesenchymal transition predicts for human breast cancer recurrence.	Pubmed	0.006783	1	0.01176	0.1177	1	2	TWIST1
Pubmed	33762637	Common variants in KCNK5 and FHL5 genes contributed to the susceptibility of migraine without aura in Han Chinese population.	Pubmed	0.006783	1	0.01176	0.1177	1	2	FHL5
Pubmed	23815808	Sox2 suppresses the invasiveness of breast cancer cells via a mechanism that is dependent on Twist1 and the status of Sox2 transcription activity.	Pubmed	0.006783	1	0.01176	0.1177	1	2	TWIST1
Pubmed	14521778	[A cross-sectional study on angiotensin-converting enzyme and angiotensin II type I receptor gene polymorphism and cerebral infarction].	Pubmed	0.006783	1	0.01176	0.1177	1	2	ACE
Pubmed	15773232	Associations of baseline blood pressure levels and efficacy of Benazepril treatment with interaction of alpha-adducin and ACE gene polymorphisms in hypertensives.	Pubmed	0.006783	1	0.01176	0.1177	1	2	ACE
Pubmed	19032932	Human sodium/inositol cotransporter 2 (SMIT2) transports inositols but not glucose in L6 cells.	Pubmed	0.006783	1	0.01176	0.1177	1	2	SLC5A11
Pubmed	23886154	Expression and significance of hypoxia inducible factor-1? and lysyl oxidase in non-small cell lung cancer.	Pubmed	0.006783	1	0.01176	0.1177	1	2	LOXL1
Pubmed	31515275	Annexin A5 regulates surface ?v?5 integrin for retinal clearance phagocytosis.	Pubmed	0.006783	1	0.01176	0.1177	1	2	ITGB5
Pubmed	28384041	Candidate Gene Analysis Identifies Mutations in CYP1B1 and LTBP2 in Indian Families with Primary Congenital Glaucoma.	Pubmed	0.006783	1	0.01176	0.1177	1	2	LTBP2
Pubmed	30761980	Association between Insulin-Like Growth Factor-I Levels and the Disease Progression and Anemia in Visceral Leishmaniasis.	Pubmed	0.006783	1	0.01176	0.1177	1	2	IGFBP3
Pubmed	26782761	Twist mediates an aggressive phenotype in human colorectal cancer cells.	Pubmed	0.006783	1	0.01176	0.1177	1	2	TWIST1
Pubmed	9417121	Agrin is a high-affinity binding protein of dystroglycan in non-muscle tissue.	Pubmed	0.006783	1	0.01176	0.1177	1	2	DAG1
Pubmed	31615657	Overexpression of myeloid angiotensin-converting enzyme (ACE) reduces atherosclerosis.	Pubmed	0.006783	1	0.01176	0.1177	1	2	ACE
Pubmed	16567799	BRCA1 modulates xenobiotic stress-inducible gene expression by interacting with ARNT in human breast cancer cells.	Pubmed	0.006783	1	0.01176	0.1177	1	2	ARNT
Pubmed	21080178	Absence of IDH mutation identifies a novel radiologic and molecular subtype of WHO grade II gliomas with dismal prognosis.	Pubmed	0.006783	1	0.01176	0.1177	1	2	IDH2
Pubmed	7969157	Cloning and characterization of p97MAPK, a novel human homolog of rat ERK-3.	Pubmed	0.006783	1	0.01176	0.1177	1	2	MAPK4
Pubmed	15217762	[Apolipoprotein E and angiotensin-converting enzyme gene polymorphisms as risk factors of coronary disease].	Pubmed	0.006783	1	0.01176	0.1177	1	2	ACE
Pubmed	17521372	Downregulation of Fes inhibits VEGF-A-induced chemotaxis and capillary-like morphogenesis by cultured endothelial cells.	Pubmed	0.006783	1	0.01176	0.1177	1	2	FES
Pubmed	21931630	Hypoxia inhibits osteogenesis in human mesenchymal stem cells through direct regulation of RUNX2 by TWIST.	Pubmed	0.006783	1	0.01176	0.1177	1	2	TWIST1
Pubmed	20039365	A unique interplay between Rap1 and E-cadherin in the endocytic pathway regulates self-renewal of human embryonic stem cells.	Pubmed	0.006783	1	0.01176	0.1177	1	2	CDH13
Pubmed	27216712	B7H6-derived peptides trigger TNF-?-dependent immunostimulatory activity of lymphocytic NK92-MI cells.	Pubmed	0.006783	1	0.01176	0.1177	1	2	NCR3LG1
Pubmed	21436211	Polymorphisms of the angiotensin-converting enzyme and angiotensinogen gene in patients with atrial fibrillation.	Pubmed	0.006783	1	0.01176	0.1177	1	2	ACE
Pubmed	26757799	Association of ACTN3 R577X but not ACE I/D gene variants with elite rugby union player status and playing position.	Pubmed	0.006783	1	0.01176	0.1177	1	2	ACE
Pubmed	31215469	Distribution differences in prognostic copy number alteration profiles in IDH-wild-type glioblastoma cause survival discrepancies across cohorts.	Pubmed	0.006783	1	0.01176	0.1177	1	2	IDH2
Pubmed	19004037	Elevated serum insulin-like growth factor (IGF-1) and IGF binding protein-3 levels in patients with systemic sclerosis: possible role in development of fibrosis.	Pubmed	0.006783	1	0.01176	0.1177	1	2	IGFBP3
Pubmed	8867815	Molecular cloning of the cDNA of mouse mitochondrial NADP-dependent isocitrate dehydrogenase and the expression of the gene during lymphocyte activation.	Pubmed	0.006783	1	0.01176	0.1177	1	2	IDH2
Pubmed	28746869	Cytosolic Pellino-1-Mediated K63-Linked Ubiquitination of IRF5 in M1 Macrophages Regulates Glucose Intolerance in Obesity.	Pubmed	0.006783	1	0.01176	0.1177	1	2	IRF5
Pubmed	33760199	Serum from patients with hypertension promotes endothelial dysfunction to induce trophoblast invasion through the miR?27b?3p/ATPase plasma membrane Ca	Pubmed	0.006783	1	0.01176	0.1177	1	2	ATP2B1
Pubmed	17855383	RGS19 regulates Wnt-beta-catenin signaling through inactivation of Galpha(o).	Pubmed	0.006783	1	0.01176	0.1177	1	2	RGS19
Pubmed	28432273	miR-509-3-5P inhibits the invasion and lymphatic metastasis by targeting PODXL and serves as a novel prognostic indicator for gastric cancer.	Pubmed	0.006783	1	0.01176	0.1177	1	2	PODXL
Pubmed	7958419	M-twist is an inhibitor of muscle differentiation.	Pubmed	0.006783	1	0.01176	0.1177	1	2	TWIST1
Pubmed	20160062	IDH1 and IDH2 mutations are prognostic but not predictive for outcome in anaplastic oligodendroglial tumors: a report of the European Organization for Research and Treatment of Cancer Brain Tumor Group.	Pubmed	0.006783	1	0.01176	0.1177	1	2	IDH2
Pubmed	34626585	Scavenger receptor MARCO contributes to macrophage phagocytosis and clearance of tumor cells.	Pubmed	0.006783	1	0.01176	0.1177	1	2	ITGB5
Pubmed	19952275	Opposing roles of insulin-like growth factor binding protein 3 and humanin in the regulation of testicular germ cell apoptosis.	Pubmed	0.006783	1	0.01176	0.1177	1	2	IGFBP3
Pubmed	20030915	[Methylation status of JunB and CDH13 gene promoter in CD34(+)CD38(-) chronic myelogenous leukemia cells].	Pubmed	0.006783	1	0.01176	0.1177	1	2	CDH13
Pubmed	35710300	structural variants disrupting	Pubmed	0.006783	1	0.01176	0.1177	1	2	TWIST1
Pubmed	20003326	Promoter methylation of IGFBP-3 and p53 expression in ovarian endometrioid carcinoma.	Pubmed	0.006783	1	0.01176	0.1177	1	2	IGFBP3
Pubmed	19269974	Cdc37 regulates Ryk signaling by stabilizing the cleaved Ryk intracellular domain.	Pubmed	0.006783	1	0.01176	0.1177	1	2	RYK
Pubmed	29274341	The ubiquitin-specific protease USP36 is a conserved histone H2B deubiquitinase.	Pubmed	0.006783	1	0.01176	0.1177	1	2	USP36
Pubmed	16687568	Sequencing and haplotype analysis of the activator of CREM in the testis (ACT) gene in populations of fertile and infertile males.	Pubmed	0.006783	1	0.01176	0.1177	1	2	FHL5
Pubmed	17605472	Simulated interactions between angiotensin-converting enzyme and substrate gonadotropin-releasing hormone: novel insights into domain selectivity.	Pubmed	0.006783	1	0.01176	0.1177	1	2	ACE
Pubmed	25836588	Clinical and biological implications of ancestral and non-ancestral IDH1 and IDH2 mutations in myeloid neoplasms.	Pubmed	0.006783	1	0.01176	0.1177	1	2	IDH2
Pubmed	11520903	Dystroglycan contributes to the formation of multiple dystrophin-like complexes in brain.	Pubmed	0.006783	1	0.01176	0.1177	1	2	DAG1
Pubmed	25501015	miR-23a promotes cisplatin chemoresistance and protects against cisplatin-induced apoptosis in tongue squamous cell carcinoma cells through Twist.	Pubmed	0.006783	1	0.01176	0.1177	1	2	TWIST1
Pubmed	21643842	IDH1 and IDH2 mutations, immunohistochemistry and associations in a series of brain tumors.	Pubmed	0.006783	1	0.01176	0.1177	1	2	IDH2
Pubmed	29891550	The role of Twist1 in mutant huntingtin-induced transcriptional alterations and neurotoxicity.	Pubmed	0.006783	1	0.01176	0.1177	1	2	TWIST1
Pubmed	28195972	Individual and Combined Influence of ACE and ACTN3 Genes on Muscle Phenotypes in Polish Athletes.	Pubmed	0.006783	1	0.01176	0.1177	1	2	ACE
Pubmed	29019082	Loss of the nutrient sensor TAS1R3 leads to reduced bone resorption.	Pubmed	0.006783	1	0.01176	0.1177	1	2	TAS1R3
Pubmed	20932347	Increased accumulation of hypoxia-inducible factor-1? with reduced transcriptional activity mediates the antitumor effect of triptolide.	Pubmed	0.006783	1	0.01176	0.1177	1	2	ARNT
Pubmed	18339621	Ablation of Ca2+ channel beta3 subunit leads to enhanced N-methyl-D-aspartate receptor-dependent long term potentiation and improved long term memory.	Pubmed	0.006783	1	0.01176	0.1177	1	2	CACNB3
Pubmed	31965758	WWP1 knockout in mice exacerbates obesity-related phenotypes in white adipose tissue but improves whole-body glucose metabolism.	Pubmed	0.006783	1	0.01176	0.1177	1	2	WWP2
Pubmed	25008158	IDH1/2 mutation detection in gliomas.	Pubmed	0.006783	1	0.01176	0.1177	1	2	IDH2
Pubmed	18158355	Angiotensin-converting enzyme C-terminal catalytic domain is the main site of angiotensin I cleavage in vivo.	Pubmed	0.006783	1	0.01176	0.1177	1	2	ACE
Pubmed	17666431	The tail-anchoring domain of Bfl1 and HCCS1 targets mitochondrial membrane permeability to induce apoptosis.	Pubmed	0.006783	1	0.01176	0.1177	1	2	VPS53
Pubmed	26826064	Inhibition of succinate dehydrogenase sensitizes cyclin E-driven ovarian cancer to CDK inhibition.	Pubmed	0.006783	1	0.01176	0.1177	1	2	SDHA
Pubmed	20560294	Gene polymorphisms of ACE and the angiotensin receptor AT2R1 influence serum ACE levels in sarcoidosis.	Pubmed	0.006783	1	0.01176	0.1177	1	2	ACE
Pubmed	30196829	Age-adjusted CSF ?2-microglobulin and lactate are increased and ACE is decreased in patients with multiple sclerosis, but only lactate correlates with clinical disease duration and severity.	Pubmed	0.006783	1	0.01176	0.1177	1	2	ACE
Pubmed	25155623	Angiotensin converting enzyme intron 16 insertion/deletion genotype is associated with plasma C-reactive protein concentration in uteroplacental dysfunction.	Pubmed	0.006783	1	0.01176	0.1177	1	2	ACE
Pubmed	23621216	Expression and significance of twist and E-cadherin in ovarian cancer tissues.	Pubmed	0.006783	1	0.01176	0.1177	1	2	TWIST1
Pubmed	30997579	Comprehensive Analysis of the Canonical and Non-canonical Wnt Signaling Pathways in Gastric Cancer.	Pubmed	0.006783	1	0.01176	0.1177	1	2	SENP2
Pubmed	30736907	Non-integrin laminin receptors in epithelia.	Pubmed	0.006783	1	0.01176	0.1177	1	2	DAG1
Pubmed	11361058	Gene polymorphisms of endothelial nitric oxide synthase and angiotensin-converting enzyme in patients with lung cancer.	Pubmed	0.006783	1	0.01176	0.1177	1	2	ACE
Pubmed	29926665	[Effects of aerobic exercise plus diet control on serum levels of total IGF-1 and IGF-1 binding protein-3 in female obese youths and adolescents].	Pubmed	0.006783	1	0.01176	0.1177	1	2	IGFBP3
Pubmed	32912229	LOXL1 modulates the malignant progression of colorectal cancer by inhibiting the transcriptional activity of YAP.	Pubmed	0.006783	1	0.01176	0.1177	1	2	LOXL1
Pubmed	28935757	Resveratrol Inhibits Growth of Experimental Abdominal Aortic Aneurysm Associated With Upregulation of Angiotensin-Converting Enzyme 2.	Pubmed	0.006783	1	0.01176	0.1177	1	2	ACE
Pubmed	17690110	Role of p14ARF in TWIST-mediated senescence in prostate epithelial cells.	Pubmed	0.006783	1	0.01176	0.1177	1	2	TWIST1
Pubmed	12060584	Plasma membrane Ca2+-ATPase and NCX1 Na+/Ca2+ exchanger expression in distal convoluted tubule cells.	Pubmed	0.006783	1	0.01176	0.1177	1	2	ATP2B1
Pubmed	15498791	Polymorphisms in angiotensin II type 1 receptor and angiotensin I-converting enzyme genes and breast cancer risk among Chinese women in Singapore.	Pubmed	0.006783	1	0.01176	0.1177	1	2	ACE
Pubmed	36464996	Linking Physical Activity to Breast Cancer Risk via Insulin/Insulin-Like Growth Factor Signaling System, Part 1: The Effect of Physical Activity on the Insulin/Insulin-Like Growth Factor Signaling System.	Pubmed	0.006783	1	0.01176	0.1177	1	2	IGFBP3
Pubmed	14745449	Elastic fiber homeostasis requires lysyl oxidase-like 1 protein.	Pubmed	0.006783	1	0.01176	0.1177	1	2	LOXL1
Pubmed	29060933	SUMO-specific protease 2-mediated deSUMOylation is required for NDRG2 stabilization in gastric cancer cells.	Pubmed	0.006783	1	0.01176	0.1177	1	2	SENP2
Pubmed	16723712	Age-dependent effect of myostatin blockade on disease severity in a murine model of limb-girdle muscular dystrophy.	Pubmed	0.006783	1	0.01176	0.1177	1	2	SGCD
Pubmed	10903901	Characterization of the beta-dystroglycan-growth factor receptor 2 (Grb2) interaction.	Pubmed	0.006783	1	0.01176	0.1177	1	2	DAG1
Pubmed	8673131	Abnormal myotonic dystrophy protein kinase levels produce only mild myopathy in mice.	Pubmed	0.006783	1	0.01176	0.1177	1	2	DMWD
Pubmed	29394168	Low-grade Endometrioid Stromal Sarcoma of the Paratestis: A Novel Report With Molecular Confirmation of JAZF1/SUZ12 Translocation.	Pubmed	0.006783	1	0.01176	0.1177	1	2	JAZF1
Pubmed	21138941	SMAD signaling drives heart and muscle dysfunction in a Drosophila model of muscular dystrophy.	Pubmed	0.006783	1	0.01176	0.1177	1	2	SGCD
Pubmed	30986821	The protective variant rs7173049 at LOXL1 locus impacts on retinoic acid signaling pathway in pseudoexfoliation syndrome.	Pubmed	0.006783	1	0.01176	0.1177	1	2	LOXL1
Pubmed	26261546	MiR-1228 promotes breast cancer cell growth and metastasis through targeting SCAI protein.	Pubmed	0.006783	1	0.01176	0.1177	1	2	SCAI
Pubmed	31097748	Modulation of chromatin remodeling proteins SMYD1 and SMARCD1 promotes contractile function of human pluripotent stem cell-derived ventricular cardiomyocyte in 3D-engineered cardiac tissues.	Pubmed	0.006783	1	0.01176	0.1177	1	2	SMARCD1
Pubmed	17855448	Mtmr13/Sbf2-deficient mice: an animal model for CMT4B2.	Pubmed	0.006783	1	0.01176	0.1177	1	2	SBF2
Pubmed	19018768	Curcumin attenuates cytochrome P450 induction in response to 2,3,7,8-tetrachlorodibenzo-p-dioxin by ROS-dependently degrading AhR and ARNT.	Pubmed	0.006783	1	0.01176	0.1177	1	2	ARNT
Pubmed	15545609	Gestational exposure of Ahr and Arnt hypomorphs to dioxin rescues vascular development.	Pubmed	0.006783	1	0.01176	0.1177	1	2	ARNT
Pubmed	23660814	Molecular dynamics simulation and molecular docking studies of Angiotensin converting enzyme with inhibitor lisinopril and amyloid Beta Peptide.	Pubmed	0.006783	1	0.01176	0.1177	1	2	ACE
Pubmed	18691255	Elevated serum concentrations of activated hepatocyte growth factor activator in patients with multiple myeloma.	Pubmed	0.006783	1	0.01176	0.1177	1	2	HGFAC
Pubmed	35305693	SNPs of ACE1 (rs4343) and ACE2 (rs2285666) genes are linked to SARS-CoV-2 infection but not with the severity of disease.	Pubmed	0.006783	1	0.01176	0.1177	1	2	ACE
Pubmed	12964504	Angiotensin-converting enzyme gene polymorphism as a potent risk factor for developing microalbuminuria in Japanese patients with type 2 diabetes mellitus: a 9-year follow-up study.	Pubmed	0.006783	1	0.01176	0.1177	1	2	ACE
Pubmed	22847601	Prognostic value of Twist and E-cadherin in patients with osteosarcoma.	Pubmed	0.006783	1	0.01176	0.1177	1	2	TWIST1
Pubmed	20149750	Association of angiotensin converting enzyme and angiotensin type 2 receptor gene polymorphisms with renal damage in posterior urethral valves.	Pubmed	0.006783	1	0.01176	0.1177	1	2	ACE
Pubmed	20682766	Post-translational maturation of dystroglycan is necessary for pikachurin binding and ribbon synaptic localization.	Pubmed	0.006783	1	0.01176	0.1177	1	2	DAG1
Pubmed	33039560	Palmitic acid negatively regulates tumor suppressor PTEN through T366 phosphorylation and protein degradation.	Pubmed	0.006783	1	0.01176	0.1177	1	2	WWP2
Pubmed	22235028	T-cadherin attenuates insulin-dependent signalling, eNOS activation, and angiogenesis in vascular endothelial cells.	Pubmed	0.006783	1	0.01176	0.1177	1	2	CDH13
Pubmed	17389231	Linker molecules between laminins and dystroglycan ameliorate laminin-alpha2-deficient muscular dystrophy at all disease stages.	Pubmed	0.006783	1	0.01176	0.1177	1	2	DAG1
Pubmed	22034964	IDH mutations predict longer survival and response to temozolomide in secondary glioblastoma.	Pubmed	0.006783	1	0.01176	0.1177	1	2	IDH2
Pubmed	25237166	Novel findings: Expression of angiotensin-converting enzyme and angiotensin-converting enzyme 2 in thoracic aortic dissection and aneurysm.	Pubmed	0.006783	1	0.01176	0.1177	1	2	ACE
Pubmed	11014860	Cl(-) channels in basolateral TAL membranes XV. Molecular heterogeneity between cortical and medullary channels.	Pubmed	0.006783	1	0.01176	0.1177	1	2	CLCNKA
Pubmed	19450918	Changes in expression of fibulin-5 and lysyl oxidase-like 1 associated with pelvic organ prolapse.	Pubmed	0.006783	1	0.01176	0.1177	1	2	LOXL1
Pubmed	33760121	linc?ROR facilitates hepatocellular carcinoma resistance to doxorubicin by regulating TWIST1?mediated epithelial?mesenchymal transition.	Pubmed	0.006783	1	0.01176	0.1177	1	2	TWIST1
Pubmed	36869052	An autoimmune pleiotropic SNP modulates IRF5 alternative promoter usage through ZBTB3-mediated chromatin looping.	Pubmed	0.006783	1	0.01176	0.1177	1	2	IRF5
Pubmed	24368776	Insulin-like growth factor I, insulin-like growth factor binding protein 3, and atrial fibrillation in the elderly.	Pubmed	0.006783	1	0.01176	0.1177	1	2	IGFBP3
Pubmed	23524092	The role of NOP receptors in psychomotor stimulation and locomotor sensitization induced by cocaine and amphetamine in mice.	Pubmed	0.006783	1	0.01176	0.1177	1	2	OPRL1
MicroRNA	hsa-miR-629:PITA	hsa-miR-629:PITA_TOP	PITA	0.00365	1	0.01181	0.1126	3	153	KIAA0753,SMARCD1,SENP2
MicroRNA	hsa-miR-4525:Functional MTI (Weak)	Functional MTI (Weak)	miRTarbase	0.00365	1	0.01181	0.1126	3	153	NCR3LG1,RSRC1,SENP2
MicroRNA	GACTGTT,MIR-212:MSigDB	GACTGTT,MIR-212:MSigDB	MSigDB	0.00365	1	0.01181	0.1126	3	153	DAG1,CREB5,TCF7L1
MicroRNA	GACTGTT,MIR-132:MSigDB	GACTGTT,MIR-132:MSigDB	MSigDB	0.00365	1	0.01181	0.1126	3	153	DAG1,CREB5,TCF7L1
MicroRNA	hsa-miR-30a-5p:Functional MTI	Functional MTI	miRTarbase	0.003659	1	0.01183	0.1129	6	734	CCDC71L,SLC4A7,DAG1,TRIP12,ADO,PPP3R1
MicroRNA	hsa-miR-582-3p:mirSVR_highEffct	hsa-miR-582-3p:mirSVR_nonconserved_highEffect-0.5	MicroRNA.org	0.003667	1	0.01185	0.1131	7	982	ARHGAP24,ERI1,CEP120,PPP3R1,LTBP2,ATP1B1,FERMT2
MicroRNA	hsa-miR-4537:Functional MTI (Weak)	Functional MTI (Weak)	miRTarbase	0.003687	1	0.0119	0.1135	4	313	IRAK1BP1,ZNF100,VPS53,SCAI
MicroRNA	hsa-miR-6880-5p:Functional MTI (Weak)	Functional MTI (Weak)	miRTarbase	0.003687	1	0.0119	0.1135	4	313	PODXL,NCR3LG1,ZNF100,LTBP2
MicroRNA	hsa-miR-27b:mirSVR_highEffct	hsa-miR-27b:mirSVR_conserved_highEffect-0.5	MicroRNA.org	0.003687	1	0.0119	0.1135	9	1531	SLC4A7,COL27A1,IRAK1BP1,ZNF100,DAZAP1,SBF2,SMARCD1,DDHD2,ATP2B1
Pubmed	15368895	Prediction of the coding sequences of mouse homologues of KIAA gene: IV. The complete nucleotide sequences of 500 mouse KIAA-homologous cDNAs identified by screening of terminal sequences of cDNA clones randomly sampled from size-fractionated libraries.	Pubmed	0.006875	1	0.01191	0.1193	6	493	ATP13A1,COL27A1,KIAA0753,CEP68,SBF2,DDHD2
MicroRNA	mmu-miR-7029-5p		MirDB	0.003698	1	0.01193	0.1138	2	45	NRIP3,ZFPM2
MicroRNA	hsa-miR-374a*:mirSVR_highEffct	hsa-miR-374a*:mirSVR_nonconserved_highEffect-0.5	MicroRNA.org	0.003703	1	0.01195	0.1139	9	1532	ARHGAP42,ZFPM2,RSRC1,CEP68,CEP120,ADO,PHACTR4,DDHD2,METTL15
MicroRNA	hsa-miR-3153		MirDB	0.003708	1	0.01196	0.114	6	736	MRAS,DCAF16,IGFBP3,CDYL2,ATP1B1,SCAI
MicroRNA	hsa-miR-5010-5p:Functional MTI (Weak)	Functional MTI (Weak)	miRTarbase	0.003718	1	0.01198	0.1143	3	154	NCR3LG1,RSRC1,SENP2
MicroRNA	hsa-miR-1228*:mirSVR_lowEffct	hsa-miR-1228*:mirSVR_nonconserved_lowEffect-0.1-0.5	MicroRNA.org	0.003723	1	0.01198	0.1143	5	511	USP36,IRF5,CLCNKA,NADK,LTBP2
MicroRNA	hsa-miR-205-5p		MirDB	0.003723	1	0.01198	0.1143	5	511	PPP2R2D,SMOC1,TRIP12,OCIAD1,SBF2
MicroRNA	mmu-miR-6377		MirDB	0.003723	1	0.01198	0.1143	5	511	KIF24,CREB5,ZFPM2,PHACTR4,CDYL2
MicroRNA	hsa-miR-568:PITA	hsa-miR-568:PITA_TOP	PITA	0.003753	1	0.01207	0.1151	5	512	SLC4A7,DAG1,SENP2,ATP1B1,METTL15
MicroRNA	hsa-miR-5003-5p		MirDB	0.003753	1	0.01207	0.1151	5	512	MED8,CTDNEP1,TRIP12,ARNT,SDHA
MicroRNA	hsa-miR-718:mirSVR_lowEffct	hsa-miR-718:mirSVR_nonconserved_lowEffect-0.1-0.5	MicroRNA.org	0.003771	1	0.01212	0.1156	4	315	UPF3A,CTDNEP1,ATP1B1,CDH13
MicroRNA	hsa-miR-1243:PITA	hsa-miR-1243:PITA_TOP	PITA	0.003786	1	0.01216	0.1159	3	155	CREB5,LTBP2,TNS3
MicroRNA	hsa-miR-4713-3p		MirDB	0.003786	1	0.01216	0.1159	3	155	COL27A1,NCR3LG1,ATP2B1
MicroRNA	hsa-miR-663b		MirDB	0.003786	1	0.01216	0.1159	3	155	CTDNEP1,ASCC2,TNS3
MicroRNA	mmu-miR-7229-3p		MirDB	0.003811	1	0.01217	0.1161	7	989	ERI1,TRIP12,PDXK,CEP68,PPP3R1,CDYL2,TNS3
MicroRNA	AGCACTT,MIR-302A:MSigDB	AGCACTT,MIR-302A:MSigDB	MSigDB	0.003813	1	0.01217	0.1161	4	316	CREB5,ZFPM2,PPP3R1,JAZF1
MicroRNA	AGCACTT,MIR-372:MSigDB	AGCACTT,MIR-372:MSigDB	MSigDB	0.003813	1	0.01217	0.1161	4	316	CREB5,ZFPM2,PPP3R1,JAZF1
MicroRNA	AGCACTT,MIR-373:MSigDB	AGCACTT,MIR-373:MSigDB	MSigDB	0.003813	1	0.01217	0.1161	4	316	CREB5,ZFPM2,PPP3R1,JAZF1
MicroRNA	AGCACTT,MIR-520B:MSigDB	AGCACTT,MIR-520B:MSigDB	MSigDB	0.003813	1	0.01217	0.1161	4	316	CREB5,ZFPM2,PPP3R1,JAZF1
MicroRNA	AGCACTT,MIR-520C:MSigDB	AGCACTT,MIR-520C:MSigDB	MSigDB	0.003813	1	0.01217	0.1161	4	316	CREB5,ZFPM2,PPP3R1,JAZF1
MicroRNA	AGCACTT,MIR-302D:MSigDB	AGCACTT,MIR-302D:MSigDB	MSigDB	0.003813	1	0.01217	0.1161	4	316	CREB5,ZFPM2,PPP3R1,JAZF1
MicroRNA	AGCACTT,MIR-302C:MSigDB	AGCACTT,MIR-302C:MSigDB	MSigDB	0.003813	1	0.01217	0.1161	4	316	CREB5,ZFPM2,PPP3R1,JAZF1
MicroRNA	AGCACTT,MIR-526B:MSigDB	AGCACTT,MIR-526B:MSigDB	MSigDB	0.003813	1	0.01217	0.1161	4	316	CREB5,ZFPM2,PPP3R1,JAZF1
MicroRNA	hsa-miR-6819-5p		MirDB	0.003813	1	0.01217	0.1161	4	316	TCF21,MYO1D,PODXL,NCR3LG1
MicroRNA	AGCACTT,MIR-520E:MSigDB	AGCACTT,MIR-520E:MSigDB	MSigDB	0.003813	1	0.01217	0.1161	4	316	CREB5,ZFPM2,PPP3R1,JAZF1
MicroRNA	AGCACTT,MIR-93:MSigDB	AGCACTT,MIR-93:MSigDB	MSigDB	0.003813	1	0.01217	0.1161	4	316	CREB5,ZFPM2,PPP3R1,JAZF1
MicroRNA	AGCACTT,MIR-520D:MSigDB	AGCACTT,MIR-520D:MSigDB	MSigDB	0.003813	1	0.01217	0.1161	4	316	CREB5,ZFPM2,PPP3R1,JAZF1
MicroRNA	AGCACTT,MIR-520A:MSigDB	AGCACTT,MIR-520A:MSigDB	MSigDB	0.003813	1	0.01217	0.1161	4	316	CREB5,ZFPM2,PPP3R1,JAZF1
MicroRNA	AGCACTT,MIR-302B:MSigDB	AGCACTT,MIR-302B:MSigDB	MSigDB	0.003813	1	0.01217	0.1161	4	316	CREB5,ZFPM2,PPP3R1,JAZF1
Pubmed	26134413	FOXL2 modulates cartilage, skeletal development and IGF1-dependent growth in mice.	Pubmed	0.007051	1	0.01222	0.1223	2	37	TWIST1,IGFBP3
Pubmed	26697723	Isolation and Characterization of Fetal Leydig Progenitor Cells of Male Mice.	Pubmed	0.007051	1	0.01222	0.1223	2	37	TCF21,SDHA
MicroRNA	mmu-miR-3076-5p		MirDB	0.003854	1	0.01227	0.117	3	156	CAMK1D,PDXK,IGFBP3
MicroRNA	hsa-miR-384:PITA	hsa-miR-384:PITA_TOP	PITA	0.003854	1	0.01227	0.117	3	156	FBXL7,SBF2,LTBP2
MicroRNA	hsa-miR-1234-3p:Functional MTI (Weak)	Functional MTI (Weak)	miRTarbase	0.003854	1	0.01227	0.117	3	156	TCF21,OCIAD1,VPS53
MicroRNA	hsa-miR-3665		MirDB	0.003856	1	0.01227	0.117	4	317	ADAMTS8,OPRL1,TOP3A,SCAI
MicroRNA	mmu-miR-6943-3p		MirDB	0.003856	1	0.01227	0.117	4	317	MRAS,CAMK1D,CREB5,SCAI
MicroRNA	hsa-miR-143-5p		MirDB	0.003856	1	0.01227	0.117	4	317	MRAS,ADAMTS8,FBXL7,PPP3R1
MicroRNA	hsa-miR-590-5p		MirDB	0.003856	1	0.01227	0.117	4	317	ARHGAP24,DAG1,IRAK1BP1,SMARCD1
MicroRNA	mmu-miR-7658-5p		MirDB	0.003861	1	0.01228	0.1171	2	46	CAMK1D,SMOC1
Transcription Factor Binding Site	M30361	ZNF592_TARGET_GENES	MSigDB	1.932e-05	0.01509	0.0123	0.08906	22	1907	RNF130,MYO1D,PPP2R2D,WWP2,NAGLU,FAM174B,ERI1,IDH2,TEX14,REPIN1,RYK,ZFPM2,CEP68,OCIAD1,NADK,ASCC2,STEAP1B,NMT1,PCCB,ATP2B1,UFSP1,PHACTR1
Transcription Factor Binding Site	M30155	SFMBT1_TARGET_GENES	MSigDB	3.151e-05	0.02461	0.0123	0.08906	20	1680	USP36,COG2,MRAS,RGS19,SDCCAG8,FBF1,DAG1,ITGB5,PDXK,RSRC1,OPRL1,CEP68,FBXL7,CEP120,SUGCT,SBF2,BCAR3,ATP1B1,METTL15,TOP3A
MicroRNA	hsa-miR-4292		MirDB	0.003879	1	0.01233	0.1176	5	516	TAS1R3,DAG1,SPATA2L,PPP3R1,CDYL2
MicroRNA	hsa-miR-589:mirSVR_lowEffct	hsa-miR-589:mirSVR_nonconserved_lowEffect-0.1-0.5	MicroRNA.org	0.003879	1	0.01233	0.1176	9	1543	USP36,MYO1D,IRF5,SLC15A2,MRC2,PHACTR4,SNX31,METTL15,PHACTR1
ToppCell Atlas	ed91d2ef4c346f7e1a5402846e2a34cee19c24d1	frontal_cortex-Neuronal-GABAergic_neuron-Sncg|frontal_cortex / Per Region, Lineage, Cell class, Cell type, Cell subtype	Shared and distinct transcriptomic cell types across neocortical areas	0.0005232	1	0.01236	0.1284	4	142	ARHGAP24,TMEM176B,SMOC1,SNX31
MicroRNA	hsa-miR-510:mirSVR_lowEffct	hsa-miR-510:mirSVR_nonconserved_lowEffect-0.1-0.5	MicroRNA.org	0.00389	1	0.01236	0.1179	10	1840	SLC4A7,TCF21,WWP2,IRAK1BP1,UPF3A,ACE,KIAA0753,ADO,ARVCF,SBF2
MicroRNA	mmu-miR-3108-5p		MirDB	0.003899	1	0.01238	0.1181	4	318	USP36,DAG1,REPIN1,PPP3R1
MicroRNA	mmu-miR-7656-5p		MirDB	0.003924	1	0.01242	0.1185	3	157	RGS19,PDXK,FBXL7
MicroRNA	hsa-miR-190:PITA	hsa-miR-190:PITA_TOP	PITA	0.003924	1	0.01242	0.1185	3	157	DAG1,ERI1,CREB5
MicroRNA	hsa-miR-937:mirSVR_lowEffct	hsa-miR-937:mirSVR_nonconserved_lowEffect-0.1-0.5	MicroRNA.org	0.003924	1	0.01242	0.1185	3	157	ACE,MRC2,FES
MicroRNA	hsa-miR-3622a-5p		MirDB	0.003924	1	0.01242	0.1185	3	157	CREB5,RYK,SENP2
MicroRNA	hsa-miR-190b:PITA	hsa-miR-190b:PITA_TOP	PITA	0.003924	1	0.01242	0.1185	3	157	DAG1,ERI1,CREB5
MicroRNA	hsa-miR-671-5p:Functional MTI	Functional MTI	miRTarbase	0.003924	1	0.01242	0.1185	3	157	PODXL,ZNF585B,PHACTR4
MicroRNA	hsa-miR-423-5p:TargetScan	hsa-miR-423-5p	TargetScan	0.003924	1	0.01242	0.1185	3	157	MYO1D,IDH2,CTDNEP1
MicroRNA	hsa-miR-532-3p:PITA	hsa-miR-532-3p:PITA_TOP	PITA	0.003924	1	0.01242	0.1185	3	157	SMARCD1,MAPK4,ATP2B1
MicroRNA	hsa-miR-518a-5p		MirDB	0.003933	1	0.01244	0.1186	6	745	SLC4A7,DAG1,ZFPM2,CDYL2,SENP2,METTL15
MicroRNA	hsa-miR-527		MirDB	0.003933	1	0.01244	0.1186	6	745	SLC4A7,DAG1,ZFPM2,CDYL2,SENP2,METTL15
MicroRNA	hsa-miR-502-3p:mirSVR_highEffct	hsa-miR-502-3p:mirSVR_nonconserved_highEffect-0.5	MicroRNA.org	0.003942	1	0.01245	0.1187	5	518	PSMB7,JAZF1,DDHD2,ATP1B1,METTL15
MicroRNA	hsa-miR-6791-3p:Functional MTI (Weak)	Functional MTI (Weak)	miRTarbase	0.003943	1	0.01245	0.1187	4	319	IDH2,PCCB,METTL15,TOP3A
MicroRNA	hsa-miR-6829-3p:Functional MTI (Weak)	Functional MTI (Weak)	miRTarbase	0.003943	1	0.01245	0.1187	4	319	IDH2,PCCB,METTL15,TOP3A
MicroRNA	hsa-miR-3663-3p		MirDB	0.003943	1	0.01245	0.1187	4	319	RNF130,COL27A1,ARNT,SCAI
MicroRNA	mmu-miR-223-5p		MirDB	0.003943	1	0.01245	0.1187	4	319	ZFPM2,ADO,SLC20A2,ATP2B1
MicroRNA	hsa-miR-877-3p		MirDB	0.003974	1	0.01254	0.1196	5	519	CAMK1D,MYO1D,CLCNKA,SMARCD1,LTBP2
MicroRNA	mmu-miR-764-3p		MirDB	0.003987	1	0.01257	0.1199	4	320	RNF130,DAG1,DNAJC18,CDYL2
MicroRNA	hsa-miR-720:Functional MTI	Functional MTI	miRTarbase	0.003988	1	0.01257	0.1199	1	2	TWIST1
Pubmed	35384245	Physical and functional interactome atlas of human receptor tyrosine kinases.	Pubmed	0.007277	1	0.01261	0.1263	12	1572	SLC4A7,MYO1D,PSMB7,NCR3LG1,REPIN1,GFPT1,RYK,DAZAP1,SLC20A2,PHACTR4,FERMT2,ATP2B1
MicroRNA	hsa-miR-1257:mirSVR_highEffct	hsa-miR-1257:mirSVR_nonconserved_highEffect-0.5	MicroRNA.org	0.004003	1	0.01261	0.1203	7	998	TCF21,LOXL1,SBF2,SENP2,PCCB,CDH13,PHACTR1
MicroRNA	hsa-miR-135b:mirSVR_lowEffct	hsa-miR-135b:mirSVR_conserved_lowEffect-0.1-0.5	MicroRNA.org	0.00401	1	0.01263	0.1204	10	1848	MRAS,SLC4A7,PSMB7,IDH2,ZFPM2,ARNT,ARVCF,SETBP1,DDHD2,PCCB
MicroRNA	hsa-miR-144-3p:TargetScan	hsa-miR-144-3p	TargetScan	0.00401	1	0.01263	0.1204	6	748	PPP2R2D,PODXL,IDH2,PPP3R1,ATP1B1,ATP2B1
MicroRNA	hsa-miR-4299:Functional MTI (Weak)	Functional MTI (Weak)	miRTarbase	0.004028	1	0.01268	0.1209	2	47	ARHGAP42,FERMT2
MicroRNA	hsa-miR-648:mirSVR_highEffct	hsa-miR-648:mirSVR_nonconserved_highEffect-0.5	MicroRNA.org	0.004039	1	0.0127	0.1212	5	521	SLC4A7,SLC24A3,ARNT,DDHD2,BCAR3
MicroRNA	hsa-miR-6884-5p:Functional MTI (Weak)	Functional MTI (Weak)	miRTarbase	0.004039	1	0.0127	0.1212	5	521	NRIP3,RSRC1,ZNF585B,PHACTR4,SMARCD1
MicroRNA	hsa-miR-19a*:mirSVR_highEffct	hsa-miR-19a*:mirSVR_nonconserved_highEffect-0.5	MicroRNA.org	0.004049	1	0.01273	0.1214	8	1269	ARHGAP42,WWP2,IRAK1BP1,ERI1,TWIST1,FERMT2,PCCB,TCF7L1
MicroRNA	mmu-miR-6938-5p		MirDB	0.004065	1	0.01276	0.1217	3	159	FBF1,SLC24A3,CREB5
MicroRNA	hsa-miR-1202:PITA	hsa-miR-1202:PITA_TOP	PITA	0.004065	1	0.01276	0.1217	3	159	CACNB3,ARNT,JAZF1
MicroRNA	hsa-miR-639:mirSVR_highEffct	hsa-miR-639:mirSVR_nonconserved_highEffect-0.5	MicroRNA.org	0.004065	1	0.01276	0.1217	3	159	DNAJC18,ZNF585B,NMT1
MicroRNA	hsa-miR-3646		MirDB	0.00407	1	0.01278	0.1218	10	1852	ARHGAP42,SLC4A7,SGCD,NRIP3,TRIP12,CREB5,CEP68,ZNF100,LTBP2,SCAI
Pubmed	31980649	Extensive rewiring of the EGFR network in colorectal cancer cells expressing transforming levels of KRAS	Pubmed	0.007386	1	0.01279	0.1281	13	1776	ARHGAP42,SLC4A7,MYO1D,PPP2R2D,BEND5,ATP13A1,OCIAD1,SLC4A1AP,PHACTR4,BCAR3,SDHA,EPB41L2,TNS3
MicroRNA	hsa-miR-5690		MirDB	0.004075	1	0.01279	0.1219	4	322	IRAK1BP1,NRIP3,ZFPM2,TCF7L1
Pubmed	12168954	Construction of expression-ready cDNA clones for KIAA genes: manual curation of 330 KIAA cDNA clones.	Pubmed	0.007399	1	0.01282	0.1283	4	225	CEP68,FBXL7,SETBP1,SENP2
Pubmed	30786075	Maternal Transient Receptor Potential Vanilloid 6 (Trpv6) Is Involved In Offspring Bone Development.	Pubmed	0.007426	1	0.01286	0.1288	2	38	CACNB3,ATP2B1
Pubmed	31624071	Epicardial cell shape and maturation are regulated by Wt1 via transcriptional control of	Pubmed	0.007426	1	0.01286	0.1288	2	38	TCF21,PODXL
MicroRNA	hsa-miR-7113-5p		MirDB	0.004105	1	0.01287	0.1228	5	523	CCDC71L,REPIN1,CDYL2,ATP2B1,TNS3
MicroRNA	hsa-miR-124*:mirSVR_highEffct	hsa-miR-124*:mirSVR_nonconserved_highEffect-0.5	MicroRNA.org	0.004112	1	0.01289	0.1229	7	1003	DNAJC18,ZFPM2,ARNT,JAZF1,ATP1B1,SDHA,EPB41L2
MicroRNA	hsa-miR-890		MirDB	0.00412	1	0.01291	0.1231	4	323	SGCD,SETBP1,EPB41L2,SCAI
MicroRNA	hsa-miR-579-3p:Functional MTI (Weak)	Functional MTI (Weak)	miRTarbase	0.004136	1	0.01295	0.1235	3	160	ADAMTS8,RSRC1,VPS53
MicroRNA	mmu-miR-880-3p		MirDB	0.004136	1	0.01295	0.1235	3	160	FBXL7,JAZF1,NMT1
MicroRNA	mmu-miR-6955-3p		MirDB	0.004136	1	0.01295	0.1235	3	160	CAMK1D,JAZF1,SENP2
MicroRNA	hsa-miR-6806-3p		MirDB	0.004165	1	0.01303	0.1242	4	324	DDI2,CREB5,KIAA0753,SETBP1
MicroRNA	mmu-miR-183-5p		MirDB	0.004165	1	0.01303	0.1242	4	324	IDH2,ZFPM2,PDXK,MAPK4
MicroRNA	hsa-miR-640:mirSVR_highEffct	hsa-miR-640:mirSVR_nonconserved_highEffect-0.5	MicroRNA.org	0.004167	1	0.01303	0.1242	6	754	CCDC71L,UPF3A,ERI1,TEX14,CEP68,SLC15A2
Pubmed	16964243	A probability-based approach for high-throughput protein phosphorylation analysis and site localization.	Pubmed	0.007552	1	0.01307	0.1309	6	503	WWP2,TRIP12,GFPT1,BCAR3,NMT1,EPB41L2
MicroRNA	hsa-miR-6735-3p:Functional MTI (Weak)	Functional MTI (Weak)	miRTarbase	0.004197	1	0.01312	0.1251	2	48	TCF21,SMOC1
MicroRNA	hsa-miR-1275:Functional MTI (Weak)	Functional MTI (Weak)	miRTarbase	0.004209	1	0.01312	0.1251	3	161	CCDC71L,RSRC1,SENP2
MicroRNA	hsa-miR-378a-3p:TargetScan	hsa-miR-378a-3p	TargetScan	0.004209	1	0.01312	0.1251	3	161	CAMK1D,DDI2,GFPT1
MicroRNA	hsa-miR-8079		MirDB	0.004209	1	0.01312	0.1251	3	161	TMEM199,NRIP3,KIF24
MicroRNA	mmu-miR-193b-5p		MirDB	0.004209	1	0.01312	0.1251	3	161	CAMK1D,DAG1,PCCB
MicroRNA	hsa-miR-449a:Functional MTI	Functional MTI	miRTarbase	0.004209	1	0.01312	0.1251	3	161	PODXL,CREB5,PDXK
MicroRNA	hsa-miR-1305:mirSVR_highEffct	hsa-miR-1305:mirSVR_nonconserved_highEffect-0.5	MicroRNA.org	0.00421	1	0.01312	0.1251	10	1861	ARHGAP42,USP36,SLC4A7,IRAK1BP1,NRIP3,JAZF1,DDHD2,MAPK4,ATP1B1,CDH13
MicroRNA	hsa-miR-3928-5p		MirDB	0.004211	1	0.01312	0.1251	4	325	DDI2,CREB5,KIAA0753,SETBP1
MicroRNA	hsa-miR-342-3p:mirSVR_lowEffct	hsa-miR-342-3p:mirSVR_conserved_lowEffect-0.1-0.5	MicroRNA.org	0.004226	1	0.01316	0.1255	10	1862	COG2,MED8,HRCT1,ADAMTS8,TRIP12,ARVCF,SETBP1,PHACTR4,METTL15,CDH13
MicroRNA	hsa-miR-1909:mirSVR_highEffct	hsa-miR-1909:mirSVR_nonconserved_highEffect-0.5	MicroRNA.org	0.004238	1	0.0132	0.1258	5	527	CACNB3,ARNT,PHACTR4,MAPK4,TCF7L1
MicroRNA	hsa-miR-330-3p:mirSVR_highEffct	hsa-miR-330-3p:mirSVR_nonconserved_highEffect-0.5	MicroRNA.org	0.004241	1	0.0132	0.1259	10	1863	USP36,RNF130,DAG1,ERI1,TRIP12,OCIAD1,SLC20A2,JAZF1,ATP2B1,EPB41L2
MicroRNA	hsa-miR-1972:mirSVR_highEffct	hsa-miR-1972:mirSVR_nonconserved_highEffect-0.5	MicroRNA.org	0.004248	1	0.01321	0.126	6	757	MYO1D,MED8,TEX14,TWIST1,SENP2,TCF7L1
MicroRNA	hsa-miR-6758-3p		MirDB	0.004257	1	0.01324	0.1262	4	326	DNAJC18,CEP120,METTL15,SCAI
MicroRNA	hsa-miR-30a-5p		MirDB	0.004261	1	0.01324	0.1263	8	1280	CCDC71L,SLC4A7,TRIP12,ADO,PPP3R1,NADK,DDHD2,ATP2B1
MicroRNA	hsa-miR-30d-5p		MirDB	0.004261	1	0.01324	0.1263	8	1280	CCDC71L,SLC4A7,TRIP12,ADO,PPP3R1,NADK,DDHD2,ATP2B1
MicroRNA	hsa-miR-1293:mirSVR_highEffct	hsa-miR-1293:mirSVR_nonconserved_highEffect-0.5	MicroRNA.org	0.004272	1	0.01327	0.1265	5	528	SLC4A7,ERI1,NRIP3,PPP3R1,NADK
MicroRNA	hsa-miR-4665-5p:Functional MTI (Weak)	Functional MTI (Weak)	miRTarbase	0.004282	1	0.01327	0.1266	3	162	CCDC71L,RSRC1,SENP2
MicroRNA	mmu-miR-6929-3p		MirDB	0.004282	1	0.01327	0.1266	3	162	RGS19,ERI1,MAPK4
MicroRNA	hsa-miR-5582-5p:Functional MTI (Weak)	Functional MTI (Weak)	miRTarbase	0.004282	1	0.01327	0.1266	3	162	DDI2,LTBP2,PCCB
MicroRNA	hsa-miR-664b-3p:Functional MTI (Weak)	Functional MTI (Weak)	miRTarbase	0.004282	1	0.01327	0.1266	3	162	ADAMTS8,RSRC1,VPS53
MicroRNA	mmu-miR-3965		MirDB	0.004282	1	0.01327	0.1266	3	162	TRIP12,CEP68,SETBP1
MicroRNA	hsa-miR-4298:mirSVR_highEffct	hsa-miR-4298:mirSVR_nonconserved_highEffect-0.5	MicroRNA.org	0.004302	1	0.01333	0.1271	6	759	CCDC71L,TRIP12,ITGB5,OCIAD1,SMARCD1,ATP1B1
ToppCell Atlas	45e8089fdf7d6f69b383816d8945e39fba24c873	Healthy-CD4+_T_activated|Healthy / disease group, cell group and cell class	PBMC Atlas of COVID-19 Patients (Arunachalam et al.)	0.0005659	1	0.01335	0.1388	4	145	COL27A1,DNAJC18,TEX14,MRC2
MicroRNA	hsa-miR-30b-5p		MirDB	0.004321	1	0.01338	0.1276	8	1283	CCDC71L,SLC4A7,TRIP12,ADO,PPP3R1,NADK,DDHD2,ATP2B1
MicroRNA	hsa-miR-30c-5p		MirDB	0.004321	1	0.01338	0.1276	8	1283	CCDC71L,SLC4A7,TRIP12,ADO,PPP3R1,NADK,DDHD2,ATP2B1
MicroRNA	hsa-miR-369-3p		MirDB	0.004329	1	0.0134	0.1278	6	760	CREB5,ZFPM2,OCIAD1,CDYL2,SNX31,NMT1
MicroRNA	hsa-miR-371-5p:mirSVR_highEffct	hsa-miR-371-5p:mirSVR_conserved_highEffect-0.5	MicroRNA.org	0.004338	1	0.01342	0.128	7	1013	SDCCAG8,TEX14,ZNF100,SENP2,ATP1B1,ATP2B1,TCF7L1
MicroRNA	hsa-miR-30e-5p		MirDB	0.004341	1	0.01343	0.128	8	1284	CCDC71L,SLC4A7,TRIP12,ADO,PPP3R1,NADK,DDHD2,ATP2B1
MicroRNA	hsa-miR-5696:Functional MTI (Weak)	Functional MTI (Weak)	miRTarbase	0.004356	1	0.01346	0.1283	3	163	ADAMTS8,RSRC1,VPS53
MicroRNA	GCATTTG,MIR-105:MSigDB	GCATTTG,MIR-105:MSigDB	MSigDB	0.004356	1	0.01346	0.1283	3	163	SGCD,CREB5,PPP3R1
MicroRNA	hsa-miR-22-3p:Functional MTI	Functional MTI	miRTarbase	0.004356	1	0.01346	0.1283	3	163	IRF5,DCAF16,PHACTR4
MicroRNA	hsa-miR-6762-3p:Functional MTI (Weak)	Functional MTI (Weak)	miRTarbase	0.00437	1	0.01349	0.1287	2	49	SGCD,VPS53
MicroRNA	hsa-miR-373-3p:Functional MTI	Functional MTI	miRTarbase	0.004375	1	0.0135	0.1288	5	531	MYO1D,DDI2,FBXL7,OCIAD1,VPS53
Pubmed	21931791	Defining the molecular character of the developing and adult kidney podocyte.	Pubmed	0.00781	1	0.01352	0.1354	2	39	ARHGAP24,PODXL
Pubmed	19724895	Association of gene polymorphisms with chronic kidney disease in Japanese individuals.	Pubmed	0.00781	1	0.01352	0.1354	2	39	ARVCF,CDYL2
MicroRNA	mmu-miR-873b		MirDB	0.004396	1	0.01356	0.1294	4	329	TCF21,MAPK4,NMT1,SCAI
MicroRNA	hsa-miR-4314:mirSVR_highEffct	hsa-miR-4314:mirSVR_nonconserved_highEffect-0.5	MicroRNA.org	0.004408	1	0.01359	0.1296	7	1016	ARHGAP42,TMEM199,IRAK1BP1,DDI2,FBXL7,SENP2,ATP2B1
MicroRNA	hsa-miR-6877-3p		MirDB	0.004431	1	0.01365	0.1302	3	164	ERI1,NCR3LG1,MRC2
MicroRNA	mmu-miR-3070-5p		MirDB	0.004431	1	0.01365	0.1302	3	164	CAMK1D,DAG1,CREB5
ToppCell Atlas	7b863f9bc63dc1afe015a18a70cd6ed0b71d1f09	Striatum-Neuronal-Excitatory-eN3(Slc17a7_Gad1Gad2)-Drd1|Striatum / BrainAtlas - Mouse McCarroll V32	Mouse Adult Brain Overview (690k cells, 9 regions, 565 cell clusters)	0.0005807	1	0.01368	0.1422	4	146	SPATA2L,PPP3R1,ATP2B1,PHACTR1
MicroRNA	mmu-miR-7a-2-3p		MirDB	0.004444	1	0.01368	0.1305	4	330	DDI2,NADK,ATP1B1,ATP2B1
MicroRNA	hsa-miR-4252		MirDB	0.004444	1	0.01368	0.1305	4	330	SLC4A7,DNAJC18,ARNT,NADK
MicroRNA	mmu-miR-21a-3p		MirDB	0.004479	1	0.01379	0.1315	5	534	ZFPM2,KIAA0753,ATP2B1,EPB41L2,SCAI
MicroRNA	hsa-miR-659:mirSVR_lowEffct	hsa-miR-659:mirSVR_nonconserved_lowEffect-0.1-0.5	MicroRNA.org	0.004484	1	0.0138	0.1316	10	1878	PSMB7,ITGB5,ARNT,IGFBP3,SLC4A1AP,SETBP1,JAZF1,LTBP2,METTL15,PHACTR1
MicroRNA	hsa-miR-421:TargetScan	hsa-miR-421	TargetScan	0.004491	1	0.0138	0.1316	4	331	DDI2,ITGB5,KIAA0753,OCIAD1
MicroRNA	hsa-miR-211-5p:Functional MTI	Functional MTI	miRTarbase	0.004491	1	0.0138	0.1316	4	331	MED8,SMOC1,CREB5,PPP3R1
MicroRNA	mmu-miR-7b-3p		MirDB	0.004491	1	0.0138	0.1316	4	331	DDI2,NADK,ATP1B1,ATP2B1
MicroRNA	hsa-miR-708-3p		MirDB	0.004491	1	0.0138	0.1316	4	331	SETBP1,CDYL2,DDHD2,TOP3A
MicroRNA	hsa-miR-378c:mirSVR_lowEffct	hsa-miR-378c:mirSVR_nonconserved_lowEffect-0.1-0.5	MicroRNA.org	0.0045	1	0.01382	0.1318	10	1879	SDCCAG8,SMOC1,SLC15A2,SLC20A2,PHACTR4,SMARCD1,DDHD2,MAPK4,METTL15,FHL5
MicroRNA	hsa-miR-609:mirSVR_lowEffct	hsa-miR-609:mirSVR_nonconserved_lowEffect-0.1-0.5	MicroRNA.org	0.004502	1	0.01382	0.1318	7	1020	LCN12,FAM174B,SMOC1,TWIST1,ARVCF,MRC2,EPB41L2
MicroRNA	hsa-miR-378a-3p:Functional MTI	Functional MTI	miRTarbase	0.004507	1	0.01382	0.1318	3	165	TMEM199,ZNF100,PCCB
MicroRNA	hsa-miR-378f		MirDB	0.004507	1	0.01382	0.1318	3	165	ZFPM2,SLC20A2,VPS53
MicroRNA	hsa-miR-6819-3p		MirDB	0.004507	1	0.01382	0.1318	3	165	ERI1,NCR3LG1,MRC2
MicroRNA	hsa-miR-361-5p:mirSVR_highEffct	hsa-miR-361-5p:mirSVR_conserved_highEffect-0.5	MicroRNA.org	0.004524	1	0.01386	0.1322	8	1293	SLC4A7,IRAK1BP1,ZFPM2,TWIST1,ARNT,SUGCT,FERMT2,TNS3
MicroRNA	mmu-miR-471-3p		MirDB	0.004539	1	0.0139	0.1326	4	332	SLC4A7,NRIP3,CREB5,JAZF1
MicroRNA	mmu-miR-6921-5p		MirDB	0.004539	1	0.0139	0.1326	4	332	MRAS,FBF1,SLC20A2,CDH13
MicroRNA	hsa-miR-548aw		MirDB	0.004545	1	0.01391	0.1327	8	1294	SLC4A7,PPP3R1,IGFBP3,NADK,CDYL2,SENP2,DDHD2,SCAI
MicroRNA	hsa-miR-6759-3p:Functional MTI (Weak)	Functional MTI (Weak)	miRTarbase	0.004546	1	0.01391	0.1327	2	50	SGCD,SLC4A1AP
MicroRNA	mmu-miR-7660-3p		MirDB	0.00455	1	0.01392	0.1327	5	536	CCDC71L,COG2,SLC4A7,SETBP1,SCAI
MicroRNA	hsa-miR-567:PITA	hsa-miR-567:PITA_TOP	PITA	0.004583	1	0.014	0.1335	3	166	RYK,JAZF1,EPB41L2
MicroRNA	hsa-miR-422a		MirDB	0.004583	1	0.014	0.1335	3	166	ZFPM2,SLC20A2,VPS53
MicroRNA	hsa-miR-1245a		MirDB	0.004583	1	0.014	0.1335	3	166	TMEM199,NRIP3,KIF24
MicroRNA	hsa-let-7i-5p:Functional MTI	Functional MTI	miRTarbase	0.004587	1	0.01401	0.1336	4	333	OPRL1,CEP120,PHACTR4,TNS3
ToppCell Atlas	22d71cf92b957e5a8aa63b13157626d013d6752b	BALF-PFMC-Severe-critical_progression_d12-22_with-steroid-Lymphocytic-Lymphocytic_B-Plasma_cell-B_c06-MKI67|Severe-critical_progression_d12-22_with-steroid / Compartment, severity and other cell annotations on 10x 3' data (130k)	Large Scale COVID-19 Single Cell Data (Ren et al.)	0.0005958	1	0.01402	0.1457	4	147	ARHGAP42,MYO1D,BEND5,STEAP1B
MicroRNA	hsa-miR-618:mirSVR_lowEffct	hsa-miR-618:mirSVR_nonconserved_lowEffect-0.1-0.5	MicroRNA.org	0.004594	1	0.01402	0.1337	9	1584	ARHGAP42,ARHGAP24,UPF3A,DCAF16,ZFPM2,CEP120,ADO,BCAR3,PHACTR1
MicroRNA	hsa-miR-640:mirSVR_lowEffct	hsa-miR-640:mirSVR_nonconserved_lowEffect-0.1-0.5	MicroRNA.org	0.004608	1	0.01406	0.1341	8	1297	MRAS,PSMB7,TWIST1,PPP3R1,JAZF1,SNX31,ATP2B1,PHACTR1
MicroRNA	hsa-miR-1206:mirSVR_highEffct	hsa-miR-1206:mirSVR_nonconserved_highEffect-0.5	MicroRNA.org	0.004621	1	0.0141	0.1344	7	1025	TMEM176B,RGS19,ZFPM2,PPP3R1,ATP1B1,SDHA,EPB41L2
MicroRNA	mmu-miR-423-5p		MirDB	0.004636	1	0.01413	0.1348	4	334	MRAS,FBF1,SLC20A2,CDH13
Pubmed	26760575	High-throughput analyses of hnRNP H1 dissects its multi-functional aspect.	Pubmed	0.008176	1	0.01415	0.1417	9	1021	CACNB3,CAMK1D,SMOC1,DAZAP1,ARVCF,SUGCT,ATP1B1,DMWD,ATP2B1
MicroRNA	mmu-miR-7227-3p		MirDB	0.004646	1	0.01416	0.135	7	1026	MRAS,SLC24A3,CREB5,SBF2,NADK,CDYL2,SCAI
MicroRNA	hsa-miR-190a-5p:TargetScan	hsa-miR-190a-5p	TargetScan	0.00466	1	0.01417	0.1352	3	167	CAMK1D,DAG1,PPP3R1
MicroRNA	mmu-miR-7037-5p		MirDB	0.00466	1	0.01417	0.1352	3	167	COL27A1,SETBP1,UFSP1
MicroRNA	hsa-miR-31-3p		MirDB	0.00466	1	0.01417	0.1352	3	167	CREB5,DDHD2,CDH13
MicroRNA	hsa-miR-190b:TargetScan	hsa-miR-190b	TargetScan	0.00466	1	0.01417	0.1352	3	167	CAMK1D,DAG1,PPP3R1
MicroRNA	hsa-miR-328-3p		MirDB	0.00466	1	0.01417	0.1352	3	167	DDI2,FERMT2,SCAI
Pubmed	20378615	Evaluation of 172 candidate polymorphisms for association with oligozoospermia or azoospermia in a large cohort of men of European descent.	Pubmed	0.008203	1	0.01419	0.1421	2	40	TEX14,FHL5
MicroRNA	hsa-miR-5100		MirDB	0.004685	1	0.01423	0.1357	4	335	PDXK,ZNF585B,JAZF1,SCAI
MicroRNA	mmu-miR-201-3p		MirDB	0.004685	1	0.01423	0.1357	4	335	CAMK1D,TMEM199,CREB5,UFSP1
MicroRNA	hsa-miR-1976		MirDB	0.004685	1	0.01423	0.1357	4	335	SLC24A3,CREB5,ZFPM2,SMARCD1
MicroRNA	hsa-miR-6505-5p		MirDB	0.004693	1	0.01425	0.1359	5	540	SLC4A7,DNAJC18,SMOC1,GFPT1,CREB5
MicroRNA	hsa-miR-659:mirSVR_highEffct	hsa-miR-659:mirSVR_nonconserved_highEffect-0.5	MicroRNA.org	0.004694	1	0.01425	0.1359	7	1028	SLC4A7,NRIP3,CEP68,PPP3R1,SNX31,ATP1B1,ATP2B1
MicroRNA	hsa-miR-545-5p		MirDB	0.004696	1	0.01425	0.1359	6	773	CCDC71L,CEP68,CEP120,ATP1B1,FERMT2,SDHA
MicroRNA	hsa-miR-138-1*:mirSVR_highEffct	hsa-miR-138-1*:mirSVR_nonconserved_highEffect-0.5	MicroRNA.org	0.004725	1	0.01433	0.1367	6	774	TMEM199,DNAJC18,IRAK1BP1,SBF2,ATP2B1,CDH13
MicroRNA	mmu-miR-12188-3p		MirDB	0.004734	1	0.01434	0.1368	4	336	SLC24A3,TRIP12,NADK,ATP1B1
MicroRNA	mmu-miR-22-5p		MirDB	0.004734	1	0.01434	0.1368	4	336	TRIP12,CDH13,EPB41L2,SCAI
MicroRNA	hsa-miR-375:mirSVR_highEffct	hsa-miR-375:mirSVR_conserved_highEffect-0.5	MicroRNA.org	0.004738	1	0.01434	0.1368	3	168	COG2,ZFPM2,SDHA
MicroRNA	hsa-miR-1269b		MirDB	0.004738	1	0.01434	0.1368	3	168	DAG1,CREB5,ZFPM2
MicroRNA	hsa-miR-1269a		MirDB	0.004738	1	0.01434	0.1368	3	168	DAG1,CREB5,ZFPM2
MicroRNA	hsa-miR-25-3p:TargetScan	hsa-miR-25-3p	TargetScan	0.004754	1	0.01436	0.1369	6	775	CCDC71L,COL27A1,DAG1,DDI2,ADO,DDHD2
MicroRNA	hsa-miR-32-5p:TargetScan	hsa-miR-32-5p	TargetScan	0.004754	1	0.01436	0.1369	6	775	CCDC71L,COL27A1,DAG1,DDI2,ADO,DDHD2
MicroRNA	hsa-miR-621:mirSVR_lowEffct	hsa-miR-621:mirSVR_nonconserved_lowEffect-0.1-0.5	MicroRNA.org	0.004754	1	0.01436	0.1369	6	775	TCF21,WWP2,SDCCAG8,IRAK1BP1,SETBP1,FERMT2
MicroRNA	hsa-miR-363-3p:TargetScan	hsa-miR-363-3p	TargetScan	0.004754	1	0.01436	0.1369	6	775	CCDC71L,COL27A1,DAG1,DDI2,ADO,DDHD2
MicroRNA	hsa-miR-92a-3p:TargetScan	hsa-miR-92a-3p	TargetScan	0.004754	1	0.01436	0.1369	6	775	CCDC71L,COL27A1,DAG1,DDI2,ADO,DDHD2
MicroRNA	hsa-miR-367-3p:TargetScan	hsa-miR-367-3p	TargetScan	0.004754	1	0.01436	0.1369	6	775	CCDC71L,COL27A1,DAG1,DDI2,ADO,DDHD2
MicroRNA	hsa-miR-92b-3p:TargetScan	hsa-miR-92b-3p	TargetScan	0.004754	1	0.01436	0.1369	6	775	CCDC71L,COL27A1,DAG1,DDI2,ADO,DDHD2
MicroRNA	hsa-miR-665		MirDB	0.004766	1	0.01438	0.1372	5	542	CACNB3,WWP2,DMWD,VPS53,SCAI
Pubmed	32290105	Mouse Models of Inherited Retinal Degeneration with Photoreceptor Cell Loss.	Pubmed	0.008344	1	0.01443	0.1446	4	233	SLC4A7,SDCCAG8,NAGLU,IGFBP3
MicroRNA	hsa-miR-302f		MirDB	0.004803	1	0.01448	0.1381	5	543	ARHGAP42,SLC15A2,SETBP1,FHL5,CDH13
MicroRNA	hsa-miR-218-5p:TargetScan	hsa-miR-218-5p	TargetScan	0.004813	1	0.01448	0.1381	6	777	GFPT1,RYK,ADO,DAZAP1,FHL5,SCAI
MicroRNA	hsa-miR-3123		MirDB	0.004813	1	0.01448	0.1381	6	777	SLC4A7,SMOC1,GFPT1,PPP3R1,METTL15,EPB41L2
MicroRNA	hsa-miR-378a-3p		MirDB	0.004817	1	0.01448	0.1381	3	169	ZFPM2,SLC20A2,VPS53
MicroRNA	hsa-miR-378i		MirDB	0.004817	1	0.01448	0.1381	3	169	ZFPM2,SLC20A2,VPS53
MicroRNA	hsa-miR-378d		MirDB	0.004817	1	0.01448	0.1381	3	169	ZFPM2,SLC20A2,VPS53
MicroRNA	hsa-miR-378e		MirDB	0.004817	1	0.01448	0.1381	3	169	ZFPM2,SLC20A2,VPS53
MicroRNA	hsa-miR-378c		MirDB	0.004817	1	0.01448	0.1381	3	169	ZFPM2,SLC20A2,VPS53
MicroRNA	hsa-miR-5189-3p		MirDB	0.004817	1	0.01448	0.1381	3	169	PODXL,GFPT1,PPP3R1
MicroRNA	mmu-miR-6385		MirDB	0.004817	1	0.01448	0.1381	3	169	FAM174B,ADO,SBF2
MicroRNA	hsa-miR-224-3p		MirDB	0.00484	1	0.01455	0.1387	5	544	SLC4A7,UPF3A,ATP1B1,EPB41L2,SCAI
Pubmed	32614325	Interaction mapping of endoplasmic reticulum ubiquitin ligases identifies modulators of innate immune signalling.	Pubmed	0.008591	1	0.01464	0.1466	4	235	ATP13A1,WWP2,DNAJC18,IDH2
Pubmed	20889853	Genetic risk reclassification for type 2 diabetes by age below or above 50 years using 40 type 2 diabetes risk single nucleotide polymorphisms.	Pubmed	0.008605	1	0.01464	0.1466	2	41	CAMK1D,JAZF1
Pubmed	27578003	Wnt Signaling Promotes Breast Cancer by Blocking ITCH-Mediated Degradation of YAP/TAZ Transcriptional Coactivator WBP2.	Pubmed	0.009015	1	0.01464	0.1466	2	42	WWP2,SDHA
Pubmed	26673895	A deep proteomics perspective on CRM1-mediated nuclear export and nucleocytoplasmic partitioning.	Pubmed	0.009051	1	0.01464	0.1466	9	1038	UPF3A,ERI1,SPATA2L,OCIAD1,SBF2,IK,DMWD,FERMT2,TNS3
Pubmed	30948266	Gain of Additional BIRC3 Protein Functions through 3'-UTR-Mediated Protein Complex Formation.	Pubmed	0.009314	1	0.01464	0.1466	11	1425	USP36,MYO1D,ATP13A1,IDH2,GFPT1,PDXK,DAZAP1,IK,ATP2B1,SDHA,EPB41L2
Pubmed	14621295	Prediction of the coding sequences of mouse homologues of KIAA gene: III. the complete nucleotide sequences of 500 mouse KIAA-homologous cDNAs identified by screening of terminal sequences of cDNA clones randomly sampled from size-fractionated libraries.	Pubmed	0.009538	1	0.01464	0.1466	6	529	USP36,PPP2R2D,FBF1,FBXL7,MRC2,SETBP1
Pubmed	23563607	Genome-wide meta-analysis identifies 11 new loci for anthropometric traits and provides insights into genetic architecture.	Pubmed	0.009791	1	0.01464	0.1466	3	129	RSRC1,LOXL1,JAZF1
Pubmed	20712903	Obesity and diabetes genes are associated with being born small for gestational age: results from the Auckland Birthweight Collaborative study.	Pubmed	0.009862	1	0.01464	0.1466	2	44	CAMK1D,JAZF1
Pubmed	25544563	Global mapping of herpesvirus-host protein complexes reveals a transcription strategy for late genes.	Pubmed	0.009874	1	0.01464	0.1466	6	533	PPP2R2D,WWP2,SDCCAG8,NCR3LG1,ATP1B1,SCAI
Pubmed	35032548	Host E3 ligase HUWE1 attenuates the proapoptotic activity of the MERS-CoV accessory protein ORF3 by promoting its ubiquitin-dependent degradation.	Pubmed	0.009959	1	0.01464	0.1466	6	534	PSMB7,DDI2,IDH2,GFPT1,ATP2B1,EPB41L2
Pubmed	24968695	DNA methylation and gene deletion analysis of brain metastases in melanoma patients identifies mutually exclusive molecular alterations.	Pubmed	0.01016	1	0.01464	0.1466	1	3	CDH13
Pubmed	31742430	Activation of TGF-?1 Pathway by SCUBE3 Regulates TWIST1 Expression and Promotes Breast Cancer Progression.	Pubmed	0.01016	1	0.01464	0.1466	1	3	TWIST1
Pubmed	20237317	IRF5 is required for late-phase TNF secretion by human dendritic cells.	Pubmed	0.01016	1	0.01464	0.1466	1	3	IRF5
Pubmed	15731112	Rapid apoptosis induction by IGFBP-3 involves an insulin-like growth factor-independent nucleomitochondrial translocation of RXRalpha/Nur77.	Pubmed	0.01016	1	0.01464	0.1466	1	3	IGFBP3
Pubmed	11909563	Haptoglobin phenotype and the risk of restenosis after coronary artery stent implantation.	Pubmed	0.01016	1	0.01464	0.1466	1	3	ACE
Pubmed	15254788	Identification and characterization of ARHGAP24 and ARHGAP25 genes in silico.	Pubmed	0.01016	1	0.01464	0.1466	1	3	ARHGAP24
Pubmed	11050113	Regulation of AMPA receptor GluR1 subunit surface expression by a 4. 1N-linked actin cytoskeletal association.	Pubmed	0.01016	1	0.01464	0.1466	1	3	EPB41L2
Pubmed	24726500	Resveratrol inhibition of human keratinocyte proliferation via SIRT1/ARNT/ERK dependent downregulation of aquaporin 3.	Pubmed	0.01016	1	0.01464	0.1466	1	3	ARNT
Pubmed	19064678	HBEGF, SRA1, and IK: Three cosegregating genes as determinants of cardiomyopathy.	Pubmed	0.01016	1	0.01464	0.1466	1	3	IK
Pubmed	26239019	Twist induces epithelial-mesenchymal transition in cervical carcinogenesis by regulating the TGF-?/Smad3 signaling pathway.	Pubmed	0.01016	1	0.01464	0.1466	1	3	TWIST1
Pubmed	27854211	N-terminal ? Dystroglycan (?DG-N): A Potential Serum Biomarker for Duchenne Muscular Dystrophy.	Pubmed	0.01016	1	0.01464	0.1466	1	3	DAG1
Pubmed	25648148	Starvation-induced MTMR13 and RAB21 activity regulates VAMP8 to promote autophagosome-lysosome fusion.	Pubmed	0.01016	1	0.01464	0.1466	1	3	SBF2
Pubmed	25661109	Overexpression of inhibitor of DNA-binding 2 attenuates pulmonary fibrosis through regulation of c-Abl and Twist.	Pubmed	0.01016	1	0.01464	0.1466	1	3	TWIST1
Pubmed	28609827	Nonandrogenic Anabolic Hormones Predict Risk of Frailty: European Male Ageing Study Prospective Data.	Pubmed	0.01016	1	0.01464	0.1466	1	3	IGFBP3
Pubmed	32839439	NRIP3 upregulation confers resistance to chemoradiotherapy in ESCC via RTF2 removal by accelerating ubiquitination and degradation of RTF2.	Pubmed	0.01016	1	0.01464	0.1466	1	3	NRIP3
Pubmed	27661106	TWIST1/miR-584/TUSC2 pathway induces resistance to apoptosis in thyroid cancer cells.	Pubmed	0.01016	1	0.01464	0.1466	1	3	TWIST1
Pubmed	16373656	ADAM-9 (MDC-9/meltrin-gamma), a member of the a disintegrin and metalloproteinase family, regulates myeloma-cell-induced interleukin-6 production in osteoblasts by direct interaction with the alpha(v)beta5 integrin.	Pubmed	0.01016	1	0.01464	0.1466	1	3	ITGB5
Pubmed	19863750	The influence of physical activity on ghrelin and IGF-1/IGFBP-3 levels in children and adolescents with type 1 diabetes mellitus.	Pubmed	0.01016	1	0.01464	0.1466	1	3	IGFBP3
Pubmed	23389097	The frequency of 4 common gene polymorphisms in nonagenarians, centenarians, and average life span individuals.	Pubmed	0.01016	1	0.01464	0.1466	1	3	ACE
Pubmed	17607356	Wnt/beta-catenin signaling promotes expansion of Isl-1-positive cardiac progenitor cells through regulation of FGF signaling.	Pubmed	0.01016	1	0.01464	0.1466	1	3	TCF7L1
Pubmed	17607366	Dietary phytochemicals regulate whole-body CYP1A1 expression through an arylhydrocarbon receptor nuclear translocator-dependent system in gut.	Pubmed	0.01016	1	0.01464	0.1466	1	3	ARNT
Pubmed	19463113	[Structure of risk factors, damages of target organs, and metabolic changes in patients with arterial hypertension of various age groups].	Pubmed	0.01016	1	0.01464	0.1466	1	3	ACE
Pubmed	26013830	Human CLC-K Channels Require Palmitoylation of Their Accessory Subunit Barttin to Be Functional.	Pubmed	0.01016	1	0.01464	0.1466	1	3	CLCNKA
Pubmed	36602696	HRCT1, negatively regulated by miR-124-3p, promotes tumor metastasis and the growth of gastric cancer by activating the ERBB2-MAPK pathway.	Pubmed	0.01016	1	0.01464	0.1466	1	3	HRCT1
Pubmed	7633444	Structural organization and developmental expression pattern of the mouse WD-repeat gene DMR-N9 immediately upstream of the myotonic dystrophy locus.	Pubmed	0.01016	1	0.01464	0.1466	1	3	DMWD
Pubmed	20547147	Differential activation of canonical Wnt signaling determines cranial sutures fate: a novel mechanism for sagittal suture craniosynostosis.	Pubmed	0.01016	1	0.01464	0.1466	1	3	TWIST1
Pubmed	27506957	Correlations of Promoter Methylation in WIF-1, RASSF1A, and CDH13 Genes with the Risk and Prognosis of Esophageal Cancer.	Pubmed	0.01016	1	0.01464	0.1466	1	3	CDH13
Pubmed	34282144	Genetic and chemical inhibition of IRF5 suppresses pre-existing mouse lupus-like disease.	Pubmed	0.01016	1	0.01464	0.1466	1	3	IRF5
Pubmed	10825162	Replication protein A physically interacts with the Bloom's syndrome protein and stimulates its helicase activity.	Pubmed	0.01016	1	0.01464	0.1466	1	3	TOP3A
Pubmed	23990016	Expression of E-cadherin, Twist, and p53 and their prognostic value in patients with oral squamous cell carcinoma.	Pubmed	0.01016	1	0.01464	0.1466	1	3	TWIST1
Pubmed	23209705	Opposite role of Kindlin-1 and Kindlin-2 in lung cancers.	Pubmed	0.01016	1	0.01464	0.1466	1	3	FERMT2
Pubmed	31468594	LncRNA LOXL1-AS1 facilitates the tumorigenesis and stemness of gastric carcinoma via regulation of miR-708-5p/USF1 pathway.	Pubmed	0.01016	1	0.01464	0.1466	1	3	LOXL1
Pubmed	35968497	Long Noncoding RNA SBF2-AS1 Promotes Abdominal Aortic Aneurysm Formation through the miRNA-520f-3p/SMARCD1 Axis.	Pubmed	0.01016	1	0.01464	0.1466	1	3	SMARCD1
Pubmed	17560154	Severe deficiencies of IGF-I, IGF-II, IGFBP-3, ALS and paradoxically high-normal bone mass in a child with insulin-resistance syndrome (Rabson-Mendenhall type).	Pubmed	0.01016	1	0.01464	0.1466	1	3	IGFBP3
Pubmed	10537314	Urokinase receptor interacts with alpha(v)beta5 vitronectin receptor, promoting urokinase-dependent cell migration in breast cancer.	Pubmed	0.01016	1	0.01464	0.1466	1	3	ITGB5
Pubmed	26314843	TERT promoter mutations contribute to IDH mutations in predicting differential responses to adjuvant therapies in WHO grade II and III diffuse gliomas.	Pubmed	0.01016	1	0.01464	0.1466	1	3	IDH2
Pubmed	11484170	[Association between angiotensin system gene polymorphism and essential hypertension].	Pubmed	0.01016	1	0.01464	0.1466	1	3	ACE
Pubmed	16251195	The Pro-regions of lysyl oxidase and lysyl oxidase-like 1 are required for deposition onto elastic fibers.	Pubmed	0.01016	1	0.01464	0.1466	1	3	LOXL1
Pubmed	31479414	Long noncoding RNA MALAT1 may be a prognostic biomarker in IDH1/2 wild-type primary glioblastomas.	Pubmed	0.01016	1	0.01464	0.1466	1	3	IDH2
Pubmed	26973246	Twist1-induced activation of human fibroblasts promotes matrix stiffness by upregulating palladin and collagen ?1(VI).	Pubmed	0.01016	1	0.01464	0.1466	1	3	TWIST1
Pubmed	16831897	Twist mediates suppression of inflammation by type I IFNs and Axl.	Pubmed	0.01016	1	0.01464	0.1466	1	3	TWIST1
Pubmed	35314791	STAT5A modulates CDYL2/SLC7A6 pathway to inhibit the proliferation and invasion of hepatocellular carcinoma by targeting to mTORC1.	Pubmed	0.01016	1	0.01464	0.1466	1	3	CDYL2
Pubmed	28924041	IRAK4 kinase activity controls Toll-like receptor-induced inflammation through the transcription factor IRF5 in primary human monocytes.	Pubmed	0.01016	1	0.01464	0.1466	1	3	IRF5
Pubmed	26216267	Humanin Peptide Binds to Insulin-Like Growth Factor-Binding Protein 3 (IGFBP3) and Regulates Its Interaction with Importin-?.	Pubmed	0.01016	1	0.01464	0.1466	1	3	IGFBP3
Pubmed	8226803	Activation of the zymogen of hepatocyte growth factor activator by thrombin.	Pubmed	0.01016	1	0.01464	0.1466	1	3	HGFAC
Pubmed	11013244	Hepatocyte growth factor activator inhibitor type 1 is a specific cell surface binding protein of hepatocyte growth factor activator (HGFA) and regulates HGFA activity in the pericellular microenvironment.	Pubmed	0.01016	1	0.01464	0.1466	1	3	HGFAC
Pubmed	22270848	Clinicopathologic and genomic features of gliosarcomas.	Pubmed	0.01016	1	0.01464	0.1466	1	3	IDH2
Pubmed	32428018	Aortopathies in mouse models of Pompe, Fabry and Mucopolysaccharidosis IIIB lysosomal storage diseases.	Pubmed	0.01016	1	0.01464	0.1466	1	3	NAGLU
Pubmed	30395767	LncRNA SNHG5 affects cell proliferation, metastasis and migration of colorectal cancer through regulating miR-132-3p/CREB5.	Pubmed	0.01016	1	0.01464	0.1466	1	3	CREB5
Pubmed	29788202	Quantitative proteomics reveals neuronal ubiquitination of Rngo/Ddi1 and several proteasomal subunits by Ube3a, accounting for the complexity of Angelman syndrome.	Pubmed	0.01016	1	0.01464	0.1466	1	3	DDI2
Pubmed	18381358	Regulation of hypoxia-inducible genes by ETS1 transcription factor.	Pubmed	0.01016	1	0.01464	0.1466	1	3	ARNT
Pubmed	21478681	The cell cycle inhibitor p27Kip¹ controls self-renewal and pluripotency of human embryonic stem cells by regulating the cell cycle, Brachyury and Twist.	Pubmed	0.01016	1	0.01464	0.1466	1	3	TWIST1
Pubmed	36639831	Small molecule Z363 co-regulates TAF10 and MYC via the E3 ligase TRIP12 to suppress tumour growth.	Pubmed	0.01016	1	0.01464	0.1466	1	3	TRIP12
Pubmed	25553291	Alteration of the SETBP1 gene and splicing pathway genes SF3B1, U2AF1, and SRSF2 in childhood acute myeloid leukemia.	Pubmed	0.01016	1	0.01464	0.1466	1	3	SETBP1
Pubmed	9585423	Epithelial V-like antigen (EVA), a novel member of the immunoglobulin superfamily, expressed in embryonic epithelia with a potential role as homotypic adhesion molecule in thymus histogenesis.	Pubmed	0.01016	1	0.01464	0.1466	1	3	LOXL1
Pubmed	15062885	Gene polymorphisms of the renin-angiotensin system and age-related changes in systolic and diastolic blood pressure in subjects with hypertension.	Pubmed	0.01016	1	0.01464	0.1466	1	3	ACE
Pubmed	14763962	Specific APO E genotypes in combination with the ACE D/D or MTHFR 677TT mutation yield an independent genetic risk of leukoaraiosis.	Pubmed	0.01016	1	0.01464	0.1466	1	3	ACE
Pubmed	19236847	IGFBP-3 and IGFBP-5 associate with the cell binding domain (CBD) of fibronectin.	Pubmed	0.01016	1	0.01464	0.1466	1	3	IGFBP3
Pubmed	12810720	Role of the glucocorticoid receptor for regulation of hypoxia-dependent gene expression.	Pubmed	0.01016	1	0.01464	0.1466	1	3	ARNT
Pubmed	17620416	Complementary roles of intracellular and pericellular collagen degradation pathways in vivo.	Pubmed	0.01016	1	0.01464	0.1466	1	3	MRC2
Pubmed	32525231	Exosomes secreted by chronic hepatitis B patients with PNALT and liver inflammation grade ? A2 promoted the progression of liver cancer by transferring miR-25-3p to inhibit the co-expression of TCF21 and HHIP.	Pubmed	0.01016	1	0.01464	0.1466	1	3	TCF21
Pubmed	10944221	The basic helix-loop-helix transcription factor capsulin controls spleen organogenesis.	Pubmed	0.01016	1	0.01464	0.1466	1	3	TCF21
Pubmed	11109025	Scanning of five chromosomes for alcohol consumption loci.	Pubmed	0.01016	1	0.01464	0.1466	1	3	OPRL1
Pubmed	28392395	Function of Nup98 subtypes and their fusion proteins, Nup98-TopII? and Nup98-SETBP1 in nuclear-cytoplasmic transport.	Pubmed	0.01016	1	0.01464	0.1466	1	3	SETBP1
Pubmed	11715070	Gene polymorphisms of immunoregulatory cytokines and angiotensin-converting enzyme in Wegener's granulomatosis.	Pubmed	0.01016	1	0.01464	0.1466	1	3	ACE
Pubmed	26421305	POD-1/TCF21 Reduces SHP Expression, Affecting LRH-1 Regulation and Cell Cycle Balance in Adrenocortical and Hepatocarcinoma Tumor Cells.	Pubmed	0.01016	1	0.01464	0.1466	1	3	TCF21
Pubmed	23424071	Analysis of Snail1 function and regulation by Twist1 in palatal fusion.	Pubmed	0.01016	1	0.01464	0.1466	1	3	TWIST1
Pubmed	23747016	Differential effects on ARF stability by normal versus oncogenic levels of c-Myc expression.	Pubmed	0.01016	1	0.01464	0.1466	1	3	TRIP12
Pubmed	20851879	IGFBP-3 can either inhibit or enhance EGF-mediated growth of breast epithelial cells dependent upon the presence of fibronectin.	Pubmed	0.01016	1	0.01464	0.1466	1	3	IGFBP3
Pubmed	19416848	Sanfilippo syndrome type B, a lysosomal storage disease, is also a tauopathy.	Pubmed	0.01016	1	0.01464	0.1466	1	3	NAGLU
Pubmed	27470587	High Podocalyxin levels promote cell viability partially through up-regulation of Annexin A2.	Pubmed	0.01016	1	0.01464	0.1466	1	3	PODXL
Pubmed	30515787	BAF60A mediates interactions between the microphthalmia-associated transcription factor and the BRG1-containing SWI/SNF complex during melanocyte differentiation.	Pubmed	0.01016	1	0.01464	0.1466	1	3	SMARCD1
Pubmed	12135130	Circulating levels of insulin-like growth factor-1 and its binding proteins in patients with hypertrophic cardiomyopathy.	Pubmed	0.01016	1	0.01464	0.1466	1	3	IGFBP3
Pubmed	27769047	The microRNA miR-33a suppresses IL-6-induced tumor progression by binding Twist in gallbladder cancer.	Pubmed	0.01016	1	0.01464	0.1466	1	3	TWIST1
Pubmed	26058076	CXCR4 Is Required for Leukemia-Initiating Cell Activity in T Cell Acute Lymphoblastic Leukemia.	Pubmed	0.01016	1	0.01464	0.1466	1	3	PPP3R1
Pubmed	15987847	Insulin-like growth factor II and binding proteins 1 and 3 from second trimester human amniotic fluid are associated with infant birth weight.	Pubmed	0.01016	1	0.01464	0.1466	1	3	IGFBP3
Pubmed	35061326	Estrogen receptor beta increases clear cell renal cell carcinoma stem cell phenotype via altering the circPHACTR4/miR-34b-5p/c-Myc signaling.	Pubmed	0.01016	1	0.01464	0.1466	1	3	PHACTR4
Pubmed	23857544	Novel focal adhesion protein kindlin-2 promotes the invasion of gastric cancer cells through phosphorylation of integrin ?1 and ?3.	Pubmed	0.01016	1	0.01464	0.1466	1	3	FERMT2
Pubmed	19330027	Newly discovered breast cancer susceptibility loci on 3p24 and 17q23.2.	Pubmed	0.01016	1	0.01464	0.1466	1	3	SLC4A7
Pubmed	11160325	Fes mediates the IL-4 activation of insulin receptor substrate-2 and cellular proliferation.	Pubmed	0.01016	1	0.01464	0.1466	1	3	FES
Pubmed	28901319	Expression and significance of Twist, estrogen receptor, and E-cadherin in human breast cancer cells and tissues.	Pubmed	0.01016	1	0.01464	0.1466	1	3	TWIST1
Pubmed	20427254	Relationship between serum levels of insulin-like growth factors and subsequent risk of cancer mortality: findings from a nested case-control study within the Japan Collaborative Cohort Study.	Pubmed	0.01016	1	0.01464	0.1466	1	3	IGFBP3
Pubmed	19694409	A C-terminal lobe of the beta subunit of Na,K-ATPase and H,K-ATPase resembles cell adhesion molecules.	Pubmed	0.01016	1	0.01464	0.1466	1	3	ATP1B1
Pubmed	11207567	LaXp180, a mammalian ActA-binding protein, identified with the yeast two-hybrid system, co-localizes with intracellular Listeria monocytogenes.	Pubmed	0.01016	1	0.01464	0.1466	1	3	IRAK1BP1
Pubmed	22692860	The matrix protein CCN1/CYR61 is required for ?(V)?5-mediated cancer cell migration.	Pubmed	0.01016	1	0.01464	0.1466	1	3	ITGB5
Pubmed	23042660	Genetic heritability of ischemic stroke and the contribution of previously reported candidate gene and genomewide associations.	Pubmed	0.01016	1	0.01464	0.1466	1	3	PHACTR1
Pubmed	28246273	Added Value of Serum Hormone Measurements in Risk Prediction Models for Breast Cancer for Women Not Using Exogenous Hormones: Results from the EPIC Cohort.	Pubmed	0.01016	1	0.01464	0.1466	1	3	IGFBP3
Pubmed	20488182	Sperm associated antigen 8 (SPAG8), a novel regulator of activator of CREM in testis during spermatogenesis.	Pubmed	0.01016	1	0.01464	0.1466	1	3	FHL5
Pubmed	21130701	Leukemic IDH1 and IDH2 mutations result in a hypermethylation phenotype, disrupt TET2 function, and impair hematopoietic differentiation.	Pubmed	0.01016	1	0.01464	0.1466	1	3	IDH2
Pubmed	32563269	A novel Cas9-targeted long-read assay for simultaneous detection of IDH1/2 mutations and clinically relevant MGMT methylation in fresh biopsies of diffuse glioma.	Pubmed	0.01016	1	0.01464	0.1466	1	3	IDH2
Pubmed	31815603	Coronary Disease-Associated Gene	Pubmed	0.01016	1	0.01464	0.1466	1	3	TCF21
Pubmed	29393344	MicroRNA?32 silences WWP2 expression to maintain the pluripotency of human amniotic epithelial stem cells and ? islet?like cell differentiation.	Pubmed	0.01016	1	0.01464	0.1466	1	3	WWP2
Pubmed	27138288	Epigenetically regulated miR-449a enhances hepatitis B virus replication by targeting cAMP-responsive element binding protein 5 and modulating hepatocytes phenotype.	Pubmed	0.01016	1	0.01464	0.1466	1	3	CREB5
Pubmed	20453440	Association of IRF5, STAT4 and BLK with systemic lupus erythematosus and other rheumatic diseases.	Pubmed	0.01016	1	0.01464	0.1466	1	3	IRF5
Pubmed	10610729	ADAM-TS8, a novel metalloprotease of the ADAM-TS family located on mouse chromosome 9 and human chromosome 11.	Pubmed	0.01016	1	0.01464	0.1466	1	3	ADAMTS8
Pubmed	16105049	Renin-angiotensin polymorphisms and QTc interval prolongation in end-stage renal disease.	Pubmed	0.01016	1	0.01464	0.1466	1	3	ACE
Pubmed	7790379	Non-muscle alpha-dystroglycan is involved in epithelial development.	Pubmed	0.01016	1	0.01464	0.1466	1	3	DAG1
Pubmed	14636554	The receptors for mammalian sweet and umami taste.	Pubmed	0.01016	1	0.01464	0.1466	1	3	TAS1R3
Pubmed	17307998	Angiotensin II mediates postischemic leukocyte-endothelial interactions: role of calcitonin gene-related peptide.	Pubmed	0.01016	1	0.01464	0.1466	1	3	ACE
Pubmed	22270545	Mouse Tcf3 represses canonical Wnt signaling by either competing for ?-catenin binding or through occupation of DNA-binding sites.	Pubmed	0.01016	1	0.01464	0.1466	1	3	TCF7L1
Pubmed	25659031	A dynamic exchange of TCF3 and TCF4 transcription factors controls MYC expression in colorectal cancer cells.	Pubmed	0.01016	1	0.01464	0.1466	1	3	TCF7L1
Pubmed	25181428	Concentrations of eNOS, VEGF, ACE and PlGF in maternal blood as predictors of impaired fetal growth in pregnancy complicated by gestational hypertension/preeclampsia.	Pubmed	0.01016	1	0.01464	0.1466	1	3	ACE
Pubmed	31935390	HOTAIRM1 suppresses cell proliferation and invasion in ovarian cancer through facilitating ARHGAP24 expression by sponging miR-106a-5p.	Pubmed	0.01016	1	0.01464	0.1466	1	3	ARHGAP24
Pubmed	29237910	Clinical significance of Twist, E-cadherin, and N-cadherin protein expression in endometrioid adenocarcinoma.	Pubmed	0.01016	1	0.01464	0.1466	1	3	TWIST1
Pubmed	30988386	CEP120 interacts with C2CD3 and Talpid3 and is required for centriole appendage assembly and ciliogenesis.	Pubmed	0.01016	1	0.01464	0.1466	1	3	CEP120
Pubmed	22315426	Formation and release of arrestin domain-containing protein 1-mediated microvesicles (ARMMs) at plasma membrane by recruitment of TSG101 protein.	Pubmed	0.01016	1	0.01464	0.1466	1	3	WWP2
Pubmed	25217958	Refining analyses of copy number variation identifies specific genes associated with developmental delay.	Pubmed	0.01016	1	0.01464	0.1466	1	3	SETBP1
Pubmed	8908201	CD44 protein levels and its biological activity are regulated in Balb/c 3T3 fibroblasts by serum factors and by transformation with the ras but not with the sis oncogene.	Pubmed	0.01016	1	0.01464	0.1466	1	3	MRAS
Pubmed	28561688	Novel Therapeutics in Acute Myeloid Leukemia.	Pubmed	0.01016	1	0.01464	0.1466	1	3	IDH2
Pubmed	18534134	Relationship between leptin, insulin resistance, insulin-like growth factor-1 and insulin-like growth factor binding protein-3 in patients with chronic kidney disease.	Pubmed	0.01016	1	0.01464	0.1466	1	3	IGFBP3
Pubmed	29454749	Microbiota-Derived Indole Metabolites Promote Human and Murine Intestinal Homeostasis through Regulation of Interleukin-10 Receptor.	Pubmed	0.01016	1	0.01464	0.1466	1	3	ARNT
Pubmed	19811096	Roles of integrins in human induced pluripotent stem cell growth on Matrigel and vitronectin.	Pubmed	0.01016	1	0.01464	0.1466	1	3	ITGB5
Pubmed	28987542	Establishment of twist-1 and TGFBR2 as direct targets of microRNA-20a in mesenchymal to epithelial transition of breast cancer cell-line MDA-MB-231.	Pubmed	0.01016	1	0.01464	0.1466	1	3	TWIST1
Pubmed	28549927	Molecular classification of adult diffuse gliomas: conflicting IDH1/IDH2, ATRX, and 1p/19q results.	Pubmed	0.01016	1	0.01464	0.1466	1	3	IDH2
Pubmed	29415155	Prognostic value of Twist, Snail and E-cadherin expression in pathological N0 non-small-cell lung cancer: a retrospective cohort study.	Pubmed	0.01016	1	0.01464	0.1466	1	3	TWIST1
Pubmed	21814490	Hypoxia-inducible factor directs POMC gene to mediate hypothalamic glucose sensing and energy balance regulation.	Pubmed	0.01016	1	0.01464	0.1466	1	3	ARNT
Pubmed	9524190	Distribution of dystroglycan in normal adult mouse tissues.	Pubmed	0.01016	1	0.01464	0.1466	1	3	DAG1
Pubmed	8703123	Molecular dissection of a cosmid from a gene-rich region in 17q21 and characterization of a candidate gene for alpha-N-acetylglucosaminidase with two cDNA isoforms.	Pubmed	0.01016	1	0.01464	0.1466	1	3	NAGLU
Pubmed	26338964	IDH1/2 mutation status combined with Ki-67 labeling index defines distinct prognostic groups in glioma.	Pubmed	0.01016	1	0.01464	0.1466	1	3	IDH2
Pubmed	23940011	A new look at cytoskeletal NOS-1 and ?-dystroglycan changes in developing muscle and brain in control and mdx dystrophic mice.	Pubmed	0.01016	1	0.01464	0.1466	1	3	DAG1
Pubmed	34606403	Increased expression of lncRNA SNHG7 promotes the cell viability, migration, and invasion in pre-eclampsia via modulating the miR-214-5p/TWIST1 axis.	Pubmed	0.01016	1	0.01464	0.1466	1	3	TWIST1
Pubmed	14749533	Angiotensin converting enzyme I/D, angiotensinogen T174M-M235T and angiotensin II type 1 receptor A1166C gene polymorphisms in Turkish hypertensive patients.	Pubmed	0.01016	1	0.01464	0.1466	1	3	ACE
Pubmed	23306908	Involvement of Src in the membrane skeletal complex, MPP6-4.1G, in Schmidt-Lanterman incisures of mouse myelinated nerve fibers in PNS.	Pubmed	0.01016	1	0.01464	0.1466	1	3	EPB41L2
Pubmed	35885894	The Role of ACE, ACE2, and AGTR2 Polymorphisms in COVID-19 Severity and the Presence of COVID-19-Related Retinopathy.	Pubmed	0.01016	1	0.01464	0.1466	1	3	ACE
Pubmed	30941644	Association of FOXA1 and EMT markers (Twist1 and E-cadherin) in breast cancer.	Pubmed	0.01016	1	0.01464	0.1466	1	3	TWIST1
Pubmed	18321862	Structural basis for Ufm1 processing by UfSP1.	Pubmed	0.01016	1	0.01464	0.1466	1	3	UFSP1
Pubmed	34546340	DKK1 suppresses WWP2 to enhance bortezomib resistance in multiple myeloma via regulating GLI2 ubiquitination.	Pubmed	0.01016	1	0.01464	0.1466	1	3	WWP2
Pubmed	11594778	Phosphorylation of human N-myristoyltransferase by N-myristoylated SRC family tyrosine kinase members.	Pubmed	0.01016	1	0.01464	0.1466	1	3	NMT1
Pubmed	12218175	Crystal structure of calcineurin-cyclophilin-cyclosporin shows common but distinct recognition of immunophilin-drug complexes.	Pubmed	0.01016	1	0.01464	0.1466	1	3	PPP3R1
Pubmed	29190746	Hepatic Aryl hydrocarbon Receptor Nuclear Translocator (ARNT) regulates metabolism in mice.	Pubmed	0.01016	1	0.01464	0.1466	1	3	ARNT
Pubmed	19051693	Gene polymorphisms predisposing to cardiac hypertrophy in patients with cardiac syndrome X.	Pubmed	0.01016	1	0.01464	0.1466	1	3	ACE
Pubmed	26902691	Metformin may protect nondiabetic breast cancer women from metastasis.	Pubmed	0.01016	1	0.01464	0.1466	1	3	IGFBP3
Pubmed	24452940	Endothelial constitutive nitric oxide synthase, angiotensin converting enzyme, angiotensin II type 1 receptor gene polymorphisms and endothelial functions in healthy individuals.	Pubmed	0.01016	1	0.01464	0.1466	1	3	ACE
Pubmed	11544438	Angiotensin gene polymorphism as a determinant of posttransplantation renal dysfunction and hypertension.	Pubmed	0.01016	1	0.01464	0.1466	1	3	ACE
Pubmed	24058088	Performance enhancing genetic variants, oxygen uptake, heart rate, blood pressure and body mass index of elite high altitude mountaineers.	Pubmed	0.01016	1	0.01464	0.1466	1	3	ACE
Pubmed	24463605	In vivo transcriptional governance of hair follicle stem cells by canonical Wnt regulators.	Pubmed	0.01016	1	0.01464	0.1466	1	3	TCF7L1
Pubmed	30335898	Investigation of IGF1, IGF2BP2, and IGFBP3 variants with lymph node status and esophagogastric junction adenocarcinoma risk.	Pubmed	0.01016	1	0.01464	0.1466	1	3	IGFBP3
Pubmed	23810536	CEP120 and SPICE1 cooperate with CPAP in centriole elongation.	Pubmed	0.01016	1	0.01464	0.1466	1	3	CEP120
Pubmed	19463088	T-cadherin activates Rac1 and Cdc42 and changes endothelial permeability.	Pubmed	0.01016	1	0.01464	0.1466	1	3	CDH13
Pubmed	17524880	Renin-angiotensin system polymorphisms and hemoglobin level in renal allografts: a comparative study between losartan and enalapril.	Pubmed	0.01016	1	0.01464	0.1466	1	3	ACE
Pubmed	22890969	Molecular genetics of adult grade II gliomas: towards a comprehensive tumor classification system.	Pubmed	0.01016	1	0.01464	0.1466	1	3	IDH2
Pubmed	9443892	The alphavbeta5 integrin functions as an endocytic receptor for vitronectin.	Pubmed	0.01016	1	0.01464	0.1466	1	3	ITGB5
Pubmed	24157943	Gene-gene interactions in APOL1-associated nephropathy.	Pubmed	0.01016	1	0.01464	0.1466	1	3	SDCCAG8
Pubmed	28283022	Disruption of TWIST1-RELA binding by mutation and competitive inhibition to validate the TWIST1 WR domain as a therapeutic target.	Pubmed	0.01016	1	0.01464	0.1466	1	3	TWIST1
Pubmed	7573462	In situ localization of sodium-potassium ATPase mRNA in developing mouse lung epithelium.	Pubmed	0.01016	1	0.01464	0.1466	1	3	ATP1B1
Pubmed	24992619	Association of genetic polymorphisms with endothelial dysfunction in chronic heart failure.	Pubmed	0.01016	1	0.01464	0.1466	1	3	ACE
Pubmed	24943672	Prediction of response to interferon therapy in multiple sclerosis.	Pubmed	0.01016	1	0.01464	0.1466	1	3	IRF5
Pubmed	35967345	microRNA-144/451 decreases dendritic cell bioactivity	Pubmed	0.01016	1	0.01464	0.1466	1	3	IRF5
Pubmed	31961798	Anthropometric and biochemical correlates of PAPP-A2, free IGF-I, and IGFBP-3 in childhood.	Pubmed	0.01016	1	0.01464	0.1466	1	3	IGFBP3
Pubmed	29369542	Identification of Sox6 as a regulator of pancreatic cancer development.	Pubmed	0.01016	1	0.01464	0.1466	1	3	TWIST1
Pubmed	20465388	Prognostic markers in gliomas.	Pubmed	0.01016	1	0.01464	0.1466	1	3	IDH2
Pubmed	26662570	Impact of IGF-1, IGF-1R, and IGFBP-3 promoter methylation on the risk and prognosis of esophageal carcinoma.	Pubmed	0.01016	1	0.01464	0.1466	1	3	IGFBP3
Pubmed	25769544	BCL6--regulated by AhR/ARNT and wild-type MEF2B--drives expression of germinal center markers MYBL1 and LMO2.	Pubmed	0.01016	1	0.01464	0.1466	1	3	ARNT
Pubmed	29452232	Long noncoding RNA PVT1 promotes EMT via mediating microRNA-186 targeting of Twist1 in prostate cancer.	Pubmed	0.01016	1	0.01464	0.1466	1	3	TWIST1
Pubmed	16675963	Involvement of alphavbeta5 integrin in the establishment of autocrine TGF-beta signaling in dermal fibroblasts derived from localized scleroderma.	Pubmed	0.01016	1	0.01464	0.1466	1	3	ITGB5
Pubmed	18598946	Induction of EMT by twist proteins as a collateral effect of tumor-promoting inactivation of premature senescence.	Pubmed	0.01016	1	0.01464	0.1466	1	3	TWIST1
Pubmed	25529865	Involvement of multiple taste receptors in umami taste: analysis of gustatory nerve responses in metabotropic glutamate receptor 4 knockout mice.	Pubmed	0.01016	1	0.01464	0.1466	1	3	TAS1R3
Pubmed	14871549	Functional nitric oxide synthase mislocalization in cardiomyopathy.	Pubmed	0.01016	1	0.01464	0.1466	1	3	SGCD
Pubmed	32066880	MAOA-mediated reprogramming of stromal fibroblasts promotes prostate tumorigenesis and cancer stemness.	Pubmed	0.01016	1	0.01464	0.1466	1	3	TWIST1
Pubmed	11160515	Biophysical properties, pharmacology, and modulation of human, neuronal L-type (alpha(1D), Ca(V)1.3) voltage-dependent calcium currents.	Pubmed	0.01016	1	0.01464	0.1466	1	3	CACNB3
Pubmed	18550936	Renin-angiotensin system polymorphisms and risk of hypertension: influence of environmental factors.	Pubmed	0.01016	1	0.01464	0.1466	1	3	ACE
Pubmed	14502296	Renin-angiotensin system gene polymorphisms: assessment of the risk of coronary heart disease.	Pubmed	0.01016	1	0.01464	0.1466	1	3	ACE
Pubmed	24833103	Epithelial to mesenchymal transition is associated with shorter disease-free survival in hepatocellular carcinoma.	Pubmed	0.01016	1	0.01464	0.1466	1	3	TWIST1
Pubmed	34509475	The SUMO-specific protease SENP2 plays an essential role in the regulation of Kv7.2 and Kv7.3 potassium channels.	Pubmed	0.01016	1	0.01464	0.1466	1	3	SENP2
Pubmed	25324540	Utrophin A is essential in mediating the functional adaptations of mdx mouse muscle following chronic AMPK activation.	Pubmed	0.01016	1	0.01464	0.1466	1	3	DAG1
Pubmed	27853106	Quinone-mediated induction of cytochrome P450 1A1 in HepG2 cells through increased interaction of aryl hydrocarbon receptor with aryl hydrocarbon receptor nuclear translocator.	Pubmed	0.01016	1	0.01464	0.1466	1	3	ARNT
Pubmed	21038299	Lack of association of genetic polymorphisms of angiotensin-converting enzyme gene I/D and glutathione-S-transferase enzyme T1 and M1 with retinopathy of prematures.	Pubmed	0.01016	1	0.01464	0.1466	1	3	ACE
Pubmed	28716547	Cellular senescence regulated by SWI/SNF complex subunits through p53/p21 and p16/pRB pathway.	Pubmed	0.01016	1	0.01464	0.1466	1	3	SMARCD1
Pubmed	6055465	Second kininase in human blood plasma.	Pubmed	0.01016	1	0.01464	0.1466	1	3	ACE
Pubmed	28223364	Protein kinase C regulates Twist1 expression via NF-?B in prostate cancer.	Pubmed	0.01016	1	0.01464	0.1466	1	3	TWIST1
Pubmed	32610123	T Cell-Intrinsic IRF5 Regulates T Cell Signaling, Migration, and Differentiation and Promotes Intestinal Inflammation.	Pubmed	0.01016	1	0.01464	0.1466	1	3	IRF5
Pubmed	30898176	Insulin-like growth factor I, binding proteins -1 and -3, risk of type 2 diabetes and macronutrient intakes in men.	Pubmed	0.01016	1	0.01464	0.1466	1	3	IGFBP3
Pubmed	12172317	Carotid and femoral intima-media thickness in relation to three candidate genes in a Caucasian population.	Pubmed	0.01016	1	0.01464	0.1466	1	3	ACE
Pubmed	19414009	The transcription factor Lc-Maf participates in Col27a1 regulation during chondrocyte maturation.	Pubmed	0.01016	1	0.01464	0.1466	1	3	COL27A1
Pubmed	32271860	Regulated lipid synthesis and LEM2/CHMP7 jointly control nuclear envelope closure.	Pubmed	0.01016	1	0.01464	0.1466	1	3	CTDNEP1
Pubmed	15961414	Frataxin interacts functionally with mitochondrial electron transport chain proteins.	Pubmed	0.01016	1	0.01464	0.1466	1	3	SDHA
Pubmed	17510212	Common genetic variants and haplotypes in renal CLCNKA gene are associated to salt-sensitive hypertension.	Pubmed	0.01016	1	0.01464	0.1466	1	3	CLCNKA
Pubmed	12856281	Three sweet receptor genes are clustered in human chromosome 1.	Pubmed	0.01016	1	0.01464	0.1466	1	3	TAS1R3
Pubmed	24978482	Polymorphisms in genes of the renin-angiotensin-aldosterone system and renal cell cancer risk: interplay with hypertension and intakes of sodium, potassium and fluid.	Pubmed	0.01016	1	0.01464	0.1466	1	3	ACE
Pubmed	22523556	Angiotensin converting enzyme (ACE) and ACE2 bind integrins and ACE2 regulates integrin signalling.	Pubmed	0.01016	1	0.01464	0.1466	1	3	ACE
Pubmed	25784376	Helicobacter pylori-induced epithelial-mesenchymal transition, a potential role of gastric cancer initiation and an emergence of stem cells.	Pubmed	0.01016	1	0.01464	0.1466	1	3	TWIST1
Pubmed	15047715	Wwp2, an E3 ubiquitin ligase that targets transcription factor Oct-4 for ubiquitination.	Pubmed	0.01016	1	0.01464	0.1466	1	3	WWP2
Pubmed	23775496	Interaction between docetaxel resistance and castration resistance in prostate cancer: implications of Twist1, YB-1, and androgen receptor.	Pubmed	0.01016	1	0.01464	0.1466	1	3	TWIST1
Pubmed	25627682	Coiled-coil coactivators play a structural role mediating interactions in hypoxia-inducible factor heterodimerization.	Pubmed	0.01016	1	0.01464	0.1466	1	3	ARNT
Pubmed	27852060	SENP1 regulates PTEN stability to dictate prostate cancer development.	Pubmed	0.01016	1	0.01464	0.1466	1	3	WWP2
Pubmed	17526739	Wwp2-mediated ubiquitination of the RNA polymerase II large subunit in mouse embryonic pluripotent stem cells.	Pubmed	0.01016	1	0.01464	0.1466	1	3	WWP2
Pubmed	12736093	Apolipoprotein E, angiotensin-converting enzyme and alpha-1-antichymotrypsin genotypes are not associated with post-stroke dementia.	Pubmed	0.01016	1	0.01464	0.1466	1	3	ACE
Pubmed	23401650	Genetic polymorphisms associated with endothelial function in nonarteritic anterior ischemic optic neuropathy.	Pubmed	0.01016	1	0.01464	0.1466	1	3	ACE
Pubmed	22983821	The association of ACE, ACTN3 and PPARA gene variants with strength phenotypes in middle school-age children.	Pubmed	0.01016	1	0.01464	0.1466	1	3	ACE
Pubmed	27417115	Mitochondrial uncoupling proteins regulate angiotensin-converting enzyme expression: crosstalk between cellular and endocrine metabolic regulators suggested by RNA interference and genetic studies.	Pubmed	0.01016	1	0.01464	0.1466	1	3	ACE
Pubmed	19185300	A propensity score-based case-control study of renin-angiotensin system gene polymorphisms and diastolic heart failure.	Pubmed	0.01016	1	0.01464	0.1466	1	3	ACE
Pubmed	20213761	?-Dystroglycan is essential for the induction of Egr3, a transcription factor important in muscle spindle formation.	Pubmed	0.01016	1	0.01464	0.1466	1	3	DAG1
Pubmed	19198612	New susceptibility locus for coronary artery disease on chromosome 3q22.3.	Pubmed	0.01016	1	0.01464	0.1466	1	3	MRAS
Pubmed	16467530	Integrins control dendritic spine plasticity in hippocampal neurons through NMDA receptor and Ca2+/calmodulin-dependent protein kinase II-mediated actin reorganization.	Pubmed	0.01016	1	0.01464	0.1466	1	3	ITGB5
Pubmed	22318747	Functional and total IGFBP3 for the assessment of disorders of the GH/IGF1 axis in children with chronic kidney disease, GH deficiency, or short stature after SGA status at birth.	Pubmed	0.01016	1	0.01464	0.1466	1	3	IGFBP3
Pubmed	17079333	Phosphorylation of SIMPL modulates RelA-associated NF-kappaB-dependent transcription.	Pubmed	0.01016	1	0.01464	0.1466	1	3	IRAK1BP1
Pubmed	28260082	Cancer-associated fibroblasts enhance pancreatic cancer cell invasion by remodeling the metabolic conversion mechanism.	Pubmed	0.01016	1	0.01464	0.1466	1	3	SDHA
Pubmed	9560474	Distribution of murine mannose receptor expression from early embryogenesis through to adulthood.	Pubmed	0.01016	1	0.01464	0.1466	1	3	MRC2
Pubmed	33064013	Expression pattern of ALDH1, E-cadherin, Vimentin and Twist in early and late onset sporadic colorectal cancer.	Pubmed	0.01016	1	0.01464	0.1466	1	3	TWIST1
Pubmed	18488444	[Polymorphism of genes of the renin-angiotensin system ACE, AT1R, and AT2R in patients with pulmonary tuberculosis].	Pubmed	0.01016	1	0.01464	0.1466	1	3	ACE
Pubmed	32453508	Genetic Variants May Play Role in Opioid Dependence.	Pubmed	0.01016	1	0.01464	0.1466	1	3	SDCCAG8
Pubmed	16998587	Calcineurin/Nfat signaling is required for perinatal lung maturation and function.	Pubmed	0.01016	1	0.01464	0.1466	1	3	PPP3R1
Pubmed	22003208	Serine phosphorylation of Fc?RI cytoplasmic domain directs lipid raft localization and interaction with protein 4.1G.	Pubmed	0.01016	1	0.01464	0.1466	1	3	EPB41L2
Pubmed	11330506	Interaction between gene polymorphisms of renin-angiotensin system and metabolic risk factors in premature myocardial infarction.	Pubmed	0.01016	1	0.01464	0.1466	1	3	ACE
Pubmed	16525042	Alternative splicing of the voltage-gated Ca2+ channel beta4 subunit creates a uniquely folded N-terminal protein binding domain with cell-specific expression in the cerebellar cortex.	Pubmed	0.01016	1	0.01464	0.1466	1	3	CACNB3
Pubmed	11741881	Dystroglycan is not required for localization of dystrophin, syntrophin, and neuronal nitric-oxide synthase at the sarcolemma but regulates integrin alpha 7B expression and caveolin-3 distribution.	Pubmed	0.01016	1	0.01464	0.1466	1	3	DAG1
Pubmed	33824312	Proteasomal degradation of the tumour suppressor FBW7 requires branched ubiquitylation by TRIP12.	Pubmed	0.01016	1	0.01464	0.1466	1	3	TRIP12
Pubmed	17455988	Genetics of ischaemic stroke among persons of non-European descent: a meta-analysis of eight genes involving approximately 32,500 individuals.	Pubmed	0.01016	1	0.01464	0.1466	1	3	ACE
Pubmed	16501079	Annexin 2: a novel human immunodeficiency virus type 1 Gag binding protein involved in replication in monocyte-derived macrophages.	Pubmed	0.01016	1	0.01464	0.1466	1	3	NMT1
Pubmed	18053124	The Fer tyrosine kinase regulates an axon retraction response to Semaphorin 3A in dorsal root ganglion neurons.	Pubmed	0.01016	1	0.01464	0.1466	1	3	FES
Pubmed	12270930	Identification of motifs in the fasciclin domains of the transforming growth factor-beta-induced matrix protein betaig-h3 that interact with the alphavbeta5 integrin.	Pubmed	0.01016	1	0.01464	0.1466	1	3	ITGB5
Pubmed	29984662	Renin-Angiotensin-Aldosterone System Gene Polymorphisms and Type 2 Diabetic Nephropathy in Asian Populations: An Updated Meta-analysis.	Pubmed	0.01016	1	0.01464	0.1466	1	3	ACE
Pubmed	24157255	Emodin represses TWIST1-induced epithelial-mesenchymal transitions in head and neck squamous cell carcinoma cells by inhibiting the ?-catenin and Akt pathways.	Pubmed	0.01016	1	0.01464	0.1466	1	3	TWIST1
Pubmed	20801067	Effect of high- and low-intensity exercise and metabolic acidosis on levels of GH, IGF-I, IGFBP-3 and cortisol.	Pubmed	0.01016	1	0.01464	0.1466	1	3	IGFBP3
Pubmed	32464244	Candidate polymorphisms and susceptibility to inflammatory bowel disease: A systematic review and meta-analysis.	Pubmed	0.01016	1	0.01464	0.1466	1	3	IRF5
Pubmed	23196386	Lysyl oxidase is induced by cell density-mediated cell cycle suppression via RB-E2F1-HIF-1? axis.	Pubmed	0.01016	1	0.01464	0.1466	1	3	LOXL1
Pubmed	32308763	Starvation-induced suppression of DAZAP1 by miR-10b integrates splicing control into TSC2-regulated oncogenic autophagy in esophageal squamous cell carcinoma.	Pubmed	0.01016	1	0.01464	0.1466	1	3	DAZAP1
Pubmed	25988230	Elevated expression levels of lysyl oxidases protect against aortic aneurysm progression in Marfan syndrome.	Pubmed	0.01016	1	0.01464	0.1466	1	3	LOXL1
Pubmed	27528759	Isocitrate dehydrogenase (IDH), succinate dehydrogenase (SDH), fumarate hydratase (FH): three players for one phenotype in cancer?	Pubmed	0.01016	1	0.01464	0.1466	1	3	IDH2
Pubmed	33620575	Identification of oral squamous cell carcinoma markers MUC2 and SPRR1B downstream of TANGO.	Pubmed	0.01016	1	0.01464	0.1466	1	3	ARNT
Pubmed	12932862	Interaction between the polymorphisms of the renin-angiotensin system in preeclampsia.	Pubmed	0.01016	1	0.01464	0.1466	1	3	ACE
Pubmed	1319925	Heterogeneous expression of four MAP kinase isoforms in human tissues.	Pubmed	0.01016	1	0.01464	0.1466	1	3	MAPK4
Pubmed	23109135	Overexpression of insulin-like growth factor 1 receptor and frequent mutational inactivation of SDHA in wild-type SDHB-negative gastrointestinal stromal tumors.	Pubmed	0.01016	1	0.01464	0.1466	1	3	SDHA
Pubmed	32248791	TFPI2 suppresses breast cancer progression through inhibiting TWIST-integrin ?5 pathway.	Pubmed	0.01016	1	0.01464	0.1466	1	3	TWIST1
Pubmed	23038259	Isocitrate dehydrogenase (IDH) mutations promote a reversible ZEB1/microRNA (miR)-200-dependent epithelial-mesenchymal transition (EMT).	Pubmed	0.01016	1	0.01464	0.1466	1	3	IDH2
Pubmed	19028681	The HECT domain of TRIP12 ubiquitinates substrates of the ubiquitin fusion degradation pathway.	Pubmed	0.01016	1	0.01464	0.1466	1	3	TRIP12
Pubmed	11835227	Characterization of the aryl hydrocarbon receptor repressor gene and association of its Pro185Ala polymorphism with micropenis.	Pubmed	0.01016	1	0.01464	0.1466	1	3	ARNT
Pubmed	31924572	Role of WW domain E3 ubiquitin protein ligase 2 in modulating ubiquitination and Degradation of Septin4 in oxidative stress endothelial injury.	Pubmed	0.01016	1	0.01464	0.1466	1	3	WWP2
Pubmed	36652477	Distinct and opposite effects of leukemogenic	Pubmed	0.01016	1	0.01464	0.1466	1	3	IDH2
Pubmed	19811349	Genetic variation in the renin-angiotensin system and arterial stiffness. The Rotterdam Study.	Pubmed	0.01016	1	0.01464	0.1466	1	3	ACE
Pubmed	21296594	Association between genetic polymorphisms and sites of cervicocerebral artery atherosclerosis.	Pubmed	0.01016	1	0.01464	0.1466	1	3	ACE
Pubmed	26940738	miR-1271 inhibits migration, invasion and epithelial-mesenchymal transition by targeting ZEB1 and TWIST1 in pancreatic cancer cells.	Pubmed	0.01016	1	0.01464	0.1466	1	3	TWIST1
Pubmed	10766744	Substitutions for hydrophobic amino acids in the N-terminal domains of IGFBP-3 and -5 markedly reduce IGF-I binding and alter their biologic actions.	Pubmed	0.01016	1	0.01464	0.1466	1	3	IGFBP3
Pubmed	18535179	Inhibition of proteasome activity promotes the correct localization of disease-causing alpha-sarcoglycan mutants in HEK-293 cells constitutively expressing beta-, gamma-, and delta-sarcoglycan.	Pubmed	0.01016	1	0.01464	0.1466	1	3	SGCD
Pubmed	16384824	Genetic polymorphisms of the renin-angiotensin system in end-stage renal disease.	Pubmed	0.01016	1	0.01464	0.1466	1	3	ACE
Pubmed	27116380	Correlation of Aqueous Humor Lysyl Oxidase Activity with TGF-ß Levels and LOXL1 Genotype in Pseudoexfoliation.	Pubmed	0.01016	1	0.01464	0.1466	1	3	LOXL1
Pubmed	26241657	NKP30-B7-H6 Interaction Aggravates Hepatocyte Damage through Up-Regulation of Interleukin-32 Expression in Hepatitis B Virus-Related Acute-On-Chronic Liver Failure.	Pubmed	0.01016	1	0.01464	0.1466	1	3	NCR3LG1
Pubmed	20719960	Integrin-mediated cell attachment induces a PAK4-dependent feedback loop regulating cell adhesion through modified integrin alpha v beta 5 clustering and turnover.	Pubmed	0.01016	1	0.01464	0.1466	1	3	ITGB5
Pubmed	23411129	Functional polymorphisms in the CYP1A1, ACE, and IL-6 genes contribute to susceptibility to community-acquired and nosocomial pneumonia.	Pubmed	0.01016	1	0.01464	0.1466	1	3	ACE
Pubmed	30841425	Inhibition of mouse RM-1 prostate cancer and B16F10 melanoma by the fusion protein of HSP65 & STEAP1	Pubmed	0.01016	1	0.01464	0.1466	1	3	STEAP1B
Pubmed	30226603	Overexpression of Epsin 3 enhances migration and invasion of glioma cells by inducing epithelial?mesenchymal transition.	Pubmed	0.01016	1	0.01464	0.1466	1	3	TWIST1
Pubmed	10619402	The aryl hydrocarbon receptor (AHR)/AHR nuclear translocator (ARNT) heterodimer interacts with naturally occurring estrogen response elements.	Pubmed	0.01016	1	0.01464	0.1466	1	3	ARNT
Pubmed	28514598	The communal relation of MTHFR, MTR, ACE gene polymorphisms and hyperhomocysteinemia as conceivable risk of coronary artery disease.	Pubmed	0.01016	1	0.01464	0.1466	1	3	ACE
Pubmed	26758421	Bufalin enhances antitumor effect of paclitaxel on cervical tumorigenesis via inhibiting the integrin ?2/?5/FAK signaling pathway.	Pubmed	0.01016	1	0.01464	0.1466	1	3	ITGB5
Pubmed	30804457	?-Parvin promotes breast cancer progression and metastasis through interaction with G3BP2 and regulation of TWIST1 signaling.	Pubmed	0.01016	1	0.01464	0.1466	1	3	TWIST1
Pubmed	20876611	Genome-wide association study for adiponectin levels in Filipino women identifies CDH13 and a novel uncommon haplotype at KNG1-ADIPOQ.	Pubmed	0.01016	1	0.01464	0.1466	1	3	CDH13
Pubmed	31273193	Dephosphorylation of HDAC4 by PP2A-B? unravels a new role for the HDAC4/MEF2 axis in myoblast fusion.	Pubmed	0.01016	1	0.01464	0.1466	1	3	PPP2R2D
Pubmed	36529288	The MRN complex and topoisomerase IIIa-RMI1/2 synchronize DNA resection motor proteins.	Pubmed	0.01016	1	0.01464	0.1466	1	3	TOP3A
Pubmed	21378090	Associations of IGF1 and IGFBPs 1 and 3 with all-cause and cardiovascular mortality in older men: the Health In Men Study.	Pubmed	0.01016	1	0.01464	0.1466	1	3	IGFBP3
Pubmed	26676989	Heat Shock Protein member A2 forms a stable complex with angiotensin converting enzyme and protein disulfide isomerase A6 in human spermatozoa.	Pubmed	0.01016	1	0.01464	0.1466	1	3	ACE
Pubmed	20525211	Are "functionally related polymorphisms" of renin-angiotensin-aldosterone system gene polymorphisms associated with hypertension?	Pubmed	0.01016	1	0.01464	0.1466	1	3	ACE
Pubmed	12039695	Expression of cAMP-responsive element binding protein and inducible cAMP early repressor in hyperfunctioning thyroid adenomas.	Pubmed	0.01016	1	0.01464	0.1466	1	3	FHL5
Pubmed	15119966	An application of conditional logistic regression and multifactor dimensionality reduction for detecting gene-gene interactions on risk of myocardial infarction: the importance of model validation.	Pubmed	0.01016	1	0.01464	0.1466	1	3	ACE
Pubmed	33801794	Crosstalk among Calcium ATPases: PMCA, SERCA and SPCA in Mental Diseases.	Pubmed	0.01016	1	0.01464	0.1466	1	3	ATP2B1
Pubmed	14736710	Regulation of the human NBC3 Na+/HCO3- cotransporter by carbonic anhydrase II and PKA.	Pubmed	0.01016	1	0.01464	0.1466	1	3	SLC4A7
Pubmed	32029232	SWI/SNF complex subunit BAF60a represses hepatic ureagenesis through a crosstalk between YB-1 and PGC-1?.	Pubmed	0.01016	1	0.01464	0.1466	1	3	SMARCD1
Pubmed	15699938	[Angiotensin converting enzyme, NO-synthase, and endothelin-1 genes and left ventricular hypertrophy in natives of Yakutia with hypertensive disease].	Pubmed	0.01016	1	0.01464	0.1466	1	3	ACE
Pubmed	7744812	SH3 domain-mediated interaction of dystroglycan and Grb2.	Pubmed	0.01016	1	0.01464	0.1466	1	3	DAG1
Pubmed	23269786	Integrin and defensin modulate the mechanical properties of adenovirus.	Pubmed	0.01016	1	0.01464	0.1466	1	3	ITGB5
Pubmed	16685579	Associations between RAS Gene polymorphisms, environmental factors and hypertension in Mongolian people.	Pubmed	0.01016	1	0.01464	0.1466	1	3	ACE
Pubmed	26143257	Kindlin-2 interacts with ?-actinin-2 and ?1 integrin to maintain the integrity of the Z-disc in cardiac muscles.	Pubmed	0.01016	1	0.01464	0.1466	1	3	FERMT2
Pubmed	11342559	Interactions of the rapsyn RING-H2 domain with dystroglycan.	Pubmed	0.01016	1	0.01464	0.1466	1	3	DAG1
Pubmed	33162331	The genetic basis of isolated mitochondrial complex II deficiency.	Pubmed	0.01016	1	0.01464	0.1466	1	3	SDHA
Pubmed	19379721	Multi-locus interactions of vascular homeostasis genes in essential hypertension: a gender-based study.	Pubmed	0.01016	1	0.01464	0.1466	1	3	ACE
Pubmed	21742528	RNA expressions of AHR, ARNT and CYP1B1 are influenced by AHR Arg554Lys polymorphism.	Pubmed	0.01016	1	0.01464	0.1466	1	3	ARNT
Pubmed	16019424	Heparin-binding EGF-like growth factor (HB-EGF) overexpression in transgenic mice downregulates insulin-like growth factor binding protein (IGFBP)-3 and -4 mRNA.	Pubmed	0.01016	1	0.01464	0.1466	1	3	IGFBP3
Pubmed	24688018	Route, mechanism, and implications of proton import during Na+/K+ exchange by native Na+/K+-ATPase pumps.	Pubmed	0.01016	1	0.01464	0.1466	1	3	ATP1B1
Pubmed	16489075	The relationship of insulin-like growth factor-II, insulin-like growth factor binding protein-3, and estrogen receptor-alpha expression to disease progression in epithelial ovarian cancer.	Pubmed	0.01016	1	0.01464	0.1466	1	3	IGFBP3
Pubmed	25472652	Clinical Relevance of Plasma DNA Methylation in Colorectal Cancer Patients Identified by Using a Genome-Wide High-Resolution Array.	Pubmed	0.01016	1	0.01464	0.1466	1	3	TWIST1
Pubmed	28778177	Inhibition of basal-like breast cancer growth by FTY720 in combination with epidermal growth factor receptor kinase blockade.	Pubmed	0.01016	1	0.01464	0.1466	1	3	IGFBP3
Pubmed	15611078	Integrin-dependent functions of the angiogenic inducer NOV (CCN3): implication in wound healing.	Pubmed	0.01016	1	0.01464	0.1466	1	3	ITGB5
Pubmed	33728612	Targeted next-generation sequencing panel screening of 668 Chinese patients with non-obstructive azoospermia.	Pubmed	0.01016	1	0.01464	0.1466	1	3	TEX14
Pubmed	11162558	MDC-9 (ADAM-9/Meltrin gamma) functions as an adhesion molecule by binding the alpha(v)beta(5) integrin.	Pubmed	0.01016	1	0.01464	0.1466	1	3	ITGB5
Pubmed	18982058	Dystroglycan, Tks5 and Src mediated assembly of podosomes in myoblasts.	Pubmed	0.01016	1	0.01464	0.1466	1	3	DAG1
Pubmed	16359841	Capucin: a novel striatal marker down-regulated in rodent models of Huntington disease.	Pubmed	0.01016	1	0.01464	0.1466	1	3	PHACTR1
Pubmed	31733719	Utilization of Biomarkers in Lupus Nephritis.	Pubmed	0.01016	1	0.01464	0.1466	1	3	IRF5
Pubmed	19763368	Is lysyl oxidase-like protein-1, alpha-1 antitrypsin, and neutrophil elastase site specific in pelvic organ prolapse?	Pubmed	0.01016	1	0.01464	0.1466	1	3	LOXL1
Pubmed	10969042	A novel angiotensin-converting enzyme-related carboxypeptidase (ACE2) converts angiotensin I to angiotensin 1-9.	Pubmed	0.01016	1	0.01464	0.1466	1	3	ACE
Pubmed	25388841	Revealing the Strong Functional Association of adipor2 and cdh13 with adipoq: A Gene Network Study.	Pubmed	0.01016	1	0.01464	0.1466	1	3	CDH13
Pubmed	24435163	Endothelial function and germ-line ACE I/D, eNOS and PAI-1 gene profiles in patients with coronary slow flow in the Canakkale population: multiple thrombophilic gene profiles in coronary slow flow.	Pubmed	0.01016	1	0.01464	0.1466	1	3	ACE
Pubmed	12147786	The role of PC-1 and ACE genes in diabetic nephropathy in type 1 diabetic patients: evidence for a polygenic control of kidney disease progression.	Pubmed	0.01016	1	0.01464	0.1466	1	3	ACE
Pubmed	22028336	Tie2-dependent knockout of HIF-1 impairs burn wound vascularization and homing of bone marrow-derived angiogenic cells.	Pubmed	0.01016	1	0.01464	0.1466	1	3	ARNT
Pubmed	33510354	Androgen receptor promotes renal cell carcinoma (RCC) vasculogenic mimicry (VM) via altering TWIST1 nonsense-mediated decay through lncRNA-TANAR.	Pubmed	0.01016	1	0.01464	0.1466	1	3	TWIST1
Pubmed	34910904	Purkinje cells translate subjective salience into readiness to act and choice performance.	Pubmed	0.01016	1	0.01464	0.1466	1	3	PPP3R1
Pubmed	28827723	A complex of Neuroplastin and Plasma Membrane Ca	Pubmed	0.01016	1	0.01464	0.1466	1	3	ATP2B1
Pubmed	26061753	Glioma Groups Based on 1p/19q, IDH, and TERT Promoter Mutations in Tumors.	Pubmed	0.01016	1	0.01464	0.1466	1	3	IDH2
Pubmed	20006590	Beta tubulin affects the aryl hydrocarbon receptor function via an Arnt-mediated mechanism.	Pubmed	0.01016	1	0.01464	0.1466	1	3	ARNT
Pubmed	15505642	Renin-angiotensin system gene polymorphisms: relationship with blood pressure and microalbuminuria in telmisartan-treated hypertensive patients.	Pubmed	0.01016	1	0.01464	0.1466	1	3	ACE
Pubmed	22343901	IDH mutation impairs histone demethylation and results in a block to cell differentiation.	Pubmed	0.01016	1	0.01464	0.1466	1	3	IDH2
Pubmed	32755579	The Ubiquitin Ligase TRIP12 Limits PARP1 Trapping and Constrains PARP Inhibitor Efficiency.	Pubmed	0.01016	1	0.01464	0.1466	1	3	TRIP12
Pubmed	21633717	Renin-angiotensin-aldosterone system genes and nonarteritic anterior ischemic optic neuropathy.	Pubmed	0.01016	1	0.01464	0.1466	1	3	ACE
Pubmed	31842825	LncRNA LUADT1 sponges miR-15a-3p to upregulate Twist1 in small cell lung cancer.	Pubmed	0.01016	1	0.01464	0.1466	1	3	TWIST1
Pubmed	29743632	A double helical motif in OCIAD2 is essential for its localization, interactions and STAT3 activation.	Pubmed	0.01016	1	0.01464	0.1466	1	3	OCIAD1
Pubmed	35463978	Subcellular Proteome Analysis Reveals Apoptotic Vulnerability of T-Cell Acute Lymphoblastic Leukemia.	Pubmed	0.01016	1	0.01464	0.1466	1	3	SDHA
Pubmed	18260840	[Specifics of distribution of polymorphic markers of the renin-angiotensin-system genes, relation to ventricular hypertrophy in patients with essential hypertension of Uzbek nationality].	Pubmed	0.01016	1	0.01464	0.1466	1	3	ACE
Pubmed	24748504	Phosphatase and actin regulator 4 is associated with intermediate filaments in adult neural stem cells and their progenitor astrocytes.	Pubmed	0.01016	1	0.01464	0.1466	1	3	PHACTR4
Pubmed	24556214	Enhanced Ca²? influx from STIM1-Orai1 induces muscle pathology in mouse models of muscular dystrophy.	Pubmed	0.01016	1	0.01464	0.1466	1	3	SGCD
Pubmed	21177870	Activation loop phosphorylation of ERK3/ERK4 by group I p21-activated kinases (PAKs) defines a novel PAK-ERK3/4-MAPK-activated protein kinase 5 signaling pathway.	Pubmed	0.01016	1	0.01464	0.1466	1	3	MAPK4
Pubmed	28864720	Overexpression of TrpC5 promotes tumor metastasis via the HIF-1?-Twist signaling pathway in colon cancer.	Pubmed	0.01016	1	0.01464	0.1466	1	3	TWIST1
Pubmed	30975468	USP36 protects proximal tubule cells from ischemic injury by stabilizing c-Myc and SOD2.	Pubmed	0.01016	1	0.01464	0.1466	1	3	USP36
Pubmed	17249615	MerTK activation during RPE phagocytosis in vivo requires alphaVbeta5 integrin.	Pubmed	0.01016	1	0.01464	0.1466	1	3	ITGB5
Pubmed	31830807	Genetic polymorphisms of ACE I/D, IL-1? G?>?A and IL-4 VNTR among Egyptian subjects with rheumatoid arthritis.	Pubmed	0.01016	1	0.01464	0.1466	1	3	ACE
Pubmed	33860275	TFEB links MYC signaling to epigenetic control of myeloid differentiation and acute myeloid leukemia.	Pubmed	0.01016	1	0.01464	0.1466	1	3	IDH2
Pubmed	16984256	Monitoring neuropeptide-specific proteases: processing of the proopiomelanocortin peptides adrenocorticotropin and alpha-melanocyte-stimulating hormone in the skin.	Pubmed	0.01016	1	0.01464	0.1466	1	3	ACE
Pubmed	27542820	VEGF expression is regulated by HIF-1? and ARNT in 3D KYSE-70, esophageal cancer cell spheroids.	Pubmed	0.01016	1	0.01464	0.1466	1	3	ARNT
Pubmed	26202447	Hypoxia promotes vasculogenic mimicry formation by the Twist1-Bmi1 connection in hepatocellular carcinoma.	Pubmed	0.01016	1	0.01464	0.1466	1	3	TWIST1
Pubmed	31166991	Overexpression of PODXL/ITGB1 and BCL7B/ITGB1 accurately predicts unfavorable prognosis compared to the TNM staging system in postoperative pancreatic cancer patients.	Pubmed	0.01016	1	0.01464	0.1466	1	3	PODXL
Pubmed	23691243	WAVE2 regulates epithelial morphology and cadherin isoform switching through regulation of Twist and Abl.	Pubmed	0.01016	1	0.01464	0.1466	1	3	TWIST1
Pubmed	10862711	Differential requirement for individual sarcoglycans and dystrophin in the assembly and function of the dystrophin-glycoprotein complex.	Pubmed	0.01016	1	0.01464	0.1466	1	3	SGCD
Pubmed	24675084	Adiponectin/T-cadherin and apelin/APJ expression in human arteries and periadventitial fat: implication of local adipokine signaling in atherosclerosis?	Pubmed	0.01016	1	0.01464	0.1466	1	3	CDH13
Pubmed	8657146	cDNA cloning and tissue-specific expression of a novel basic helix-loop-helix/PAS factor (Arnt2) with close sequence similarity to the aryl hydrocarbon receptor nuclear translocator (Arnt).	Pubmed	0.01016	1	0.01464	0.1466	1	3	ARNT
Pubmed	11053482	Polymorphism of angiotensin converting enzyme, angiotensinogen, and angiotensin II type 1 receptor genes and end-stage renal failure in IgA nephropathy: IGARAS--a study of 274 Men.	Pubmed	0.01016	1	0.01464	0.1466	1	3	ACE
Pubmed	19800879	M-Ras is activated by bone morphogenetic protein-2 and participates in osteoblastic determination, differentiation, and transdifferentiation.	Pubmed	0.01016	1	0.01464	0.1466	1	3	MRAS
Pubmed	16705156	Protein phosphatase 2A stabilizes human securin, whose phosphorylated forms are degraded via the SCF ubiquitin ligase.	Pubmed	0.01016	1	0.01464	0.1466	1	3	PPP2R2D
Pubmed	16019571	Candidate genes of cerebral infarction and traditional classification in Koreans with cerebral infarction.	Pubmed	0.01016	1	0.01464	0.1466	1	3	ACE
Pubmed	2185890	Genetic changes in skin tumor progression: correlation between presence of a mutant ras gene and loss of heterozygosity on mouse chromosome 7.	Pubmed	0.01016	1	0.01464	0.1466	1	3	FES
Pubmed	31175094	A Novel Oxoglutarate Dehydrogenase-Like Mediated miR-214/TWIST1 Negative Feedback Loop Inhibits Pancreatic Cancer Growth and Metastasis.	Pubmed	0.01016	1	0.01464	0.1466	1	3	TWIST1
Pubmed	33654187	Polymorphic variants in Sweet and Umami taste receptor genes and birthweight.	Pubmed	0.01016	1	0.01464	0.1466	1	3	TAS1R3
Pubmed	35242497	TWIST1-EP300 Expedites Gastric Cancer Cell Resistance to Apatinib by Activating the Expression of COL1A2.	Pubmed	0.01016	1	0.01464	0.1466	1	3	TWIST1
Pubmed	11160141	Prevention of cardiomyopathy in mouse models lacking the smooth muscle sarcoglycan-sarcospan complex.	Pubmed	0.01016	1	0.01464	0.1466	1	3	SGCD
Pubmed	11593098	Angiotensin converting enzyme gene polymorphism predicts blood pressure response to angiotensin II receptor type 1 antagonist treatment in hypertensive patients.	Pubmed	0.01016	1	0.01464	0.1466	1	3	ACE
Pubmed	26516777	Urinary Retention, Incontinence, and Dysregulation of Muscarinic Receptors in Male Mice Lacking Mras.	Pubmed	0.01016	1	0.01464	0.1466	1	3	MRAS
Pubmed	28500134	The E3 ubiquitin ligase WWP2 facilitates RUNX2 protein transactivation in a mono-ubiquitination manner during osteogenic differentiation.	Pubmed	0.01016	1	0.01464	0.1466	1	3	WWP2
Pubmed	36639679	SF3B4 promotes Twist1 expression and clear cell renal cell carcinoma progression by facilitating the export of KLF 16 mRNA from the nucleus to the cytoplasm.	Pubmed	0.01016	1	0.01464	0.1466	1	3	TWIST1
Pubmed	15106838	APOE promoter, ACE1 and CYP46 polymorphisms and beta-amyloid in Alzheimer's disease.	Pubmed	0.01016	1	0.01464	0.1466	1	3	ACE
Pubmed	11971816	Insulin-like growth factor binding protein-3 mediates tumor necrosis factor-alpha-induced apoptosis: role of Bcl-2 phosphorylation.	Pubmed	0.01016	1	0.01464	0.1466	1	3	IGFBP3
Pubmed	30131448	p53-Pirh2 Complex Promotes Twist1 Degradation and Inhibits EMT.	Pubmed	0.01016	1	0.01464	0.1466	1	3	TWIST1
Pubmed	18413222	Angiotensinogen gene T235 variant: a marker for the development of persistent microalbuminuria in children and adolescents with type 1 diabetes mellitus.	Pubmed	0.01016	1	0.01464	0.1466	1	3	ACE
Pubmed	16144965	Intercalated cell H+/OH- transporter expression is reduced in Slc26a4 null mice.	Pubmed	0.01016	1	0.01464	0.1466	1	3	SLC4A7
Pubmed	10801815	A functionally conserved N-terminal domain of the friend of GATA-2 (FOG-2) protein represses GATA4-dependent transcription.	Pubmed	0.01016	1	0.01464	0.1466	1	3	ZFPM2
Pubmed	27718152	Differential BMI1, TWIST1, SNAI2 mRNA expression pattern correlation with malignancy type in a spectrum of common cutaneous malignancies: basal cell carcinoma, squamous cell carcinoma, and melanoma.	Pubmed	0.01016	1	0.01464	0.1466	1	3	TWIST1
Pubmed	30429106	ADAM28 promotes tumor growth and dissemination of acute myeloid leukemia through IGFBP-3 degradation and IGF-I-induced cell proliferation.	Pubmed	0.01016	1	0.01464	0.1466	1	3	IGFBP3
Pubmed	18258629	Vitamin D receptor genotypes influence quadriceps strength in chronic obstructive pulmonary disease.	Pubmed	0.01016	1	0.01464	0.1466	1	3	ACE
Pubmed	27323397	GLTSCR2 promotes the nucleoplasmic translocation and subsequent degradation of nucleolar ARF.	Pubmed	0.01016	1	0.01464	0.1466	1	3	TRIP12
Pubmed	19858071	Common genetic variation in IGF1, IGFBP1 and IGFBP3 and ovarian cancer risk.	Pubmed	0.01016	1	0.01464	0.1466	1	3	IGFBP3
Pubmed	27070751	The possible role of mRNA expression changes of GH/IGF-1/insulin axis components in subcutaneous adipose tissue in metabolic disturbances of patients with acromegaly.	Pubmed	0.01016	1	0.01464	0.1466	1	3	IGFBP3
Pubmed	17911106	Lysosomal dysfunction results in altered energy balance.	Pubmed	0.01016	1	0.01464	0.1466	1	3	NAGLU
Pubmed	15082224	Expression of cystathionine beta-synthase, pyridoxal kinase, and ES1 protein homolog (mitochondrial precursor) in fetal Down syndrome brain.	Pubmed	0.01016	1	0.01464	0.1466	1	3	PDXK
Pubmed	19571223	Nonsynonymous single nucleotide polymorphisms in human tas1r1, tas1r3, and mGluR1 and individual taste sensitivity to glutamate.	Pubmed	0.01016	1	0.01464	0.1466	1	3	TAS1R3
Pubmed	30045039	Significance of the Lysyl Oxidase Members Lysyl Oxidase Like 1, 3, and 4 in Gastric Cancer.	Pubmed	0.01016	1	0.01464	0.1466	1	3	LOXL1
Pubmed	12870155	Serum levels of insulin-like growth factor-I (IGF-I), and IGF-binding proteins-1 and -3 in middle-aged and young athletes versus sedentary men: relationship with glucose disposal.	Pubmed	0.01016	1	0.01464	0.1466	1	3	IGFBP3
Pubmed	19211717	Multiple sweet receptors and transduction pathways revealed in knockout mice by temperature dependence and gurmarin sensitivity.	Pubmed	0.01016	1	0.01464	0.1466	1	3	TAS1R3
Pubmed	9585583	Genetic heterogeneity of Saethre-Chotzen syndrome, due to TWIST and FGFR mutations.	Pubmed	0.01016	1	0.01464	0.1466	1	3	TWIST1
Pubmed	29767567	Impact of NTRK2, DRD2 and ACE polymorphisms on prolactin levels in antipsychotic-treated patients with first-episode psychosis.	Pubmed	0.01016	1	0.01464	0.1466	1	3	ACE
Pubmed	22078565	Membrane binding of the N-terminal ubiquitin-like domain of kindlin-2 is crucial for its regulation of integrin activation.	Pubmed	0.01016	1	0.01464	0.1466	1	3	FERMT2
Pubmed	19162259	Angiotensin-converting enzyme (ACE), angiotensinogen (AGT), and angiotensin II type 1 receptor (AT1R) gene polymorphisms in generalized aggressive periodontitis.	Pubmed	0.01016	1	0.01464	0.1466	1	3	ACE
Pubmed	28383662	Phosphorus Taste Involves T1R2 and T1R3.	Pubmed	0.01016	1	0.01464	0.1466	1	3	TAS1R3
Pubmed	36254231	CircCRIM1 Ameliorates Endothelial Cell Angiogenesis in Aging through the miR-455-3p/Twist1/VEGFR2 Signaling Axis.	Pubmed	0.01016	1	0.01464	0.1466	1	3	TWIST1
Pubmed	16935391	The prognostic significance of pretreatment plasma levels of insulin-like growth factor (IGF)-1, IGF-2, and IGF binding protein-3 in patients with advanced non-small cell lung cancer.	Pubmed	0.01016	1	0.01464	0.1466	1	3	IGFBP3
Pubmed	21285509	Mitigation of muscular dystrophy in mice by SERCA overexpression in skeletal muscle.	Pubmed	0.01016	1	0.01464	0.1466	1	3	SGCD
Pubmed	21670585	Association of angiotensin I converting enzyme, angiotensin II type 1 receptor and angiotensin I converting enzyme 2 gene polymorphisms with the dyslipidemia in type 2 diabetic patients of Chinese Han origin.	Pubmed	0.01016	1	0.01464	0.1466	1	3	ACE
Pubmed	27455178	IGF-1 and NT-proBNP in a black and white population: The SABPA study.	Pubmed	0.01016	1	0.01464	0.1466	1	3	IGFBP3
Pubmed	16251439	Hippocampal neurons express a calcineurin-activated adenylyl cyclase.	Pubmed	0.01016	1	0.01464	0.1466	1	3	PPP3R1
Pubmed	11354780	Polymorphisms of renin-angiotensin system genes in childhood IgA nephropathy.	Pubmed	0.01016	1	0.01464	0.1466	1	3	ACE
Pubmed	22983574	Transcriptional regulation of miR-10a/b by TWIST-1 in myelodysplastic syndromes.	Pubmed	0.01016	1	0.01464	0.1466	1	3	TWIST1
Pubmed	15190133	Altered DNA binding specificity of Arnt by selection of partner bHLH-PAS proteins.	Pubmed	0.01016	1	0.01464	0.1466	1	3	ARNT
Pubmed	32492897	Insulin-like Growth Factor-1 and IGF Binding Proteins Predict All-Cause Mortality and Morbidity in Older Adults.	Pubmed	0.01016	1	0.01464	0.1466	1	3	IGFBP3
Pubmed	30890638	ATP7A delivers copper to the lysyl oxidase family of enzymes and promotes tumorigenesis and metastasis.	Pubmed	0.01016	1	0.01464	0.1466	1	3	LOXL1
Pubmed	16973613	Characterization of the atypical MAPK ERK4 and its activation of the MAPK-activated protein kinase MK5.	Pubmed	0.01016	1	0.01464	0.1466	1	3	MAPK4
Pubmed	30193732	Knockdown of long non-coding RNA TP73-AS1 suppresses triple negative breast cancer cell vasculogenic mimicry by targeting miR-490-3p/TWIST1 axis.	Pubmed	0.01016	1	0.01464	0.1466	1	3	TWIST1
Pubmed	28587652	Nanospan, an alternatively spliced isoform of sarcospan, localizes to the sarcoplasmic reticulum in skeletal muscle and is absent in limb girdle muscular dystrophy 2F.	Pubmed	0.01016	1	0.01464	0.1466	1	3	SGCD
Pubmed	28287811	Two Triacylglycerol Pathway Genes, CTDNEP1 and LPIN1, are Down-Regulated by hsa-miR-122-5p in Hepatocytes.	Pubmed	0.01016	1	0.01464	0.1466	1	3	CTDNEP1
Pubmed	16876684	Gene polymorphisms of the renin-angiotensin system and early development of hypertension.	Pubmed	0.01016	1	0.01464	0.1466	1	3	ACE
Pubmed	22581828	Activation of the Notch1/STAT3/Twist signaling axis promotes gastric cancer progression.	Pubmed	0.01016	1	0.01464	0.1466	1	3	TWIST1
Pubmed	30441975	Selected Genetic Polymorphisms Associated with Hypoxia and Multidrug Resistance in Monoclonal Gammopathies Patients.	Pubmed	0.01016	1	0.01464	0.1466	1	3	ARNT
Pubmed	19853587	Protein 4.1 expression in the developing hair cells of the mouse inner ear.	Pubmed	0.01016	1	0.01464	0.1466	1	3	EPB41L2
Pubmed	24337409	Mutations in CYP2U1, DDHD2 and GBA2 genes are rare causes of complicated forms of hereditary spastic paraparesis.	Pubmed	0.01016	1	0.01464	0.1466	1	3	DDHD2
Pubmed	22387727	Renin-angiotensin system genes polymorphism in Egyptians with premature coronary artery disease.	Pubmed	0.01016	1	0.01464	0.1466	1	3	ACE
Pubmed	11700021	HSH2: a novel SH2 domain-containing adapter protein involved in tyrosine kinase signaling in hematopoietic cells.	Pubmed	0.01016	1	0.01464	0.1466	1	3	FES
Pubmed	19118161	Podocalyxin-like protein is an E-/L-selectin ligand on colon carcinoma cells: comparative biochemical properties of selectin ligands in host and tumor cells.	Pubmed	0.01016	1	0.01464	0.1466	1	3	PODXL
Pubmed	24530241	Impact of the renin-angiotensin system and inflammatory gene polymorphisms on diastolic heart failure.	Pubmed	0.01016	1	0.01464	0.1466	1	3	ACE
Pubmed	11259609	Maximal aryl hydrocarbon receptor activity depends on an interaction with the retinoblastoma protein.	Pubmed	0.01016	1	0.01464	0.1466	1	3	ARNT
Pubmed	14765837	The renin-angiotensin system genetic polymorphisms and rheumatic mitral valve disease.	Pubmed	0.01016	1	0.01464	0.1466	1	3	ACE
Pubmed	34347983	Role of Epithelial-to-Mesenchymal Transition Markers in Different Stages of Endometriosis: Expression of the Snail, Slug, ZEB1, and Twist Genes.	Pubmed	0.01016	1	0.01464	0.1466	1	3	TWIST1
Pubmed	21482674	Lack of protein 4.1G causes altered expression and localization of the cell adhesion molecule nectin-like 4 in testis and can cause male infertility.	Pubmed	0.01016	1	0.01464	0.1466	1	3	EPB41L2
Pubmed	16416313	Variation in the lipoprotein lipase gene influences exercise-induced left ventricular growth.	Pubmed	0.01016	1	0.01464	0.1466	1	3	ACE
Pubmed	15045574	Renin-angiotensin system polymorphisms in Taiwanese primary vesicoureteral reflux.	Pubmed	0.01016	1	0.01464	0.1466	1	3	ACE
Pubmed	31382782	Clinical and prognostic effects of	Pubmed	0.01016	1	0.01464	0.1466	1	3	CDH13
Pubmed	11894099	An amino-acid taste receptor.	Pubmed	0.01016	1	0.01464	0.1466	1	3	TAS1R3
Pubmed	26135398	Co-Expression of Ezrin-CLIC5-Podocalyxin Is Associated with Migration and Invasiveness in Hepatocellular Carcinoma.	Pubmed	0.01016	1	0.01464	0.1466	1	3	PODXL
Pubmed	22134922	Nuclear envelope phosphatase 1-regulatory subunit 1 (formerly TMEM188) is the metazoan Spo7p ortholog and functions in the lipin activation pathway.	Pubmed	0.01016	1	0.01464	0.1466	1	3	CTDNEP1
Pubmed	24241364	The influence of renin-angiotensin system genotypes on the antiproteinuric response to high doses of olmesartan in non-diabetic proteinuric nephropathies.	Pubmed	0.01016	1	0.01464	0.1466	1	3	ACE
Pubmed	28965583	The copper dependent-lysyl oxidases contribute to the pathogenesis of pulmonary emphysema in chronic obstructive pulmonary disease patients.	Pubmed	0.01016	1	0.01464	0.1466	1	3	LOXL1
Pubmed	25556430	Induction of apoptosis by IGFBP3 overexpression in hepatocellular carcinoma cells.	Pubmed	0.01016	1	0.01464	0.1466	1	3	IGFBP3
Pubmed	752544	Comparative gene mapping in man and mouse: assignment of the genes for lactate dehydrogenase-A, peptidase-D, and isocitrate dehydrogenase-2 to mouse chromosome 7.	Pubmed	0.01016	1	0.01464	0.1466	1	3	IDH2
Pubmed	27978414	IDH1/2 Mutation and MGMT Promoter Methylation - the Relevant Survival Predictors in Czech Patients with Brain Gliomas.	Pubmed	0.01016	1	0.01464	0.1466	1	3	IDH2
Pubmed	15705784	AML1-FOG2 fusion protein in myelodysplasia.	Pubmed	0.01016	1	0.01464	0.1466	1	3	ZFPM2
Pubmed	25012180	Physical and functional links between anion exchanger-1 and sodium pump.	Pubmed	0.01016	1	0.01464	0.1466	1	3	ATP1B1
Pubmed	24664708	Hypoxia-inducible factor (HIF)/vascular endothelial growth factor (VEGF) signaling in the retina.	Pubmed	0.01016	1	0.01464	0.1466	1	3	ARNT
Pubmed	36083239	Hsa-microRNA-370-3p targeting Snail and Twist1 suppresses IL-8/STAT3-driven hepatocellular carcinoma metastasis.	Pubmed	0.01016	1	0.01464	0.1466	1	3	TWIST1
Pubmed	17094449	Aberrant methylation is frequently observed in advanced esophageal squamous cell carcinoma.	Pubmed	0.01016	1	0.01464	0.1466	1	3	CDH13
Pubmed	33852841	Stabilized epithelial phenotype of cancer cells in primary tumors leads to increased colonization of liver metastasis in pancreatic cancer.	Pubmed	0.01016	1	0.01464	0.1466	1	3	TWIST1
Pubmed	11317203	Polymorphisms of the renin-angiotensin system in patients with multifocal renal arterial fibromuscular dysplasia.	Pubmed	0.01016	1	0.01464	0.1466	1	3	ACE
Pubmed	22688647	Two distinct sites in Nup153 mediate interaction with the SUMO proteases SENP1 and SENP2.	Pubmed	0.01016	1	0.01464	0.1466	1	3	SENP2
Pubmed	12898858	Genetic polymorphisms of renin-angiotensin system and progression of interstitial nephritis.	Pubmed	0.01016	1	0.01464	0.1466	1	3	ACE
Pubmed	23048038	Regulation of Na(+)/K(+)-ATPase by nuclear respiratory factor 1: implication in the tight coupling of neuronal activity, energy generation, and energy consumption.	Pubmed	0.01016	1	0.01464	0.1466	1	3	ATP1B1
Pubmed	23831640	TGF-?-induced expression of IGFBP-3 regulates IGF1R signaling in human osteosarcoma cells.	Pubmed	0.01016	1	0.01464	0.1466	1	3	IGFBP3
Pubmed	20194623	MED14 tethers mediator to the N-terminal domain of peroxisome proliferator-activated receptor gamma and is required for full transcriptional activity and adipogenesis.	Pubmed	0.01016	1	0.01464	0.1466	1	3	MED8
Pubmed	22936258	Ghrelin concentration is correlated with IGF-I/IGFBP-3 molar ratio but not with GH secretion in children with short stature.	Pubmed	0.01016	1	0.01464	0.1466	1	3	IGFBP3
Pubmed	25448675	FERM domain-containing protein FRMD5 regulates cell motility via binding to integrin ?5 subunit and ROCK1.	Pubmed	0.01016	1	0.01464	0.1466	1	3	ITGB5
Pubmed	16672769	betaig-h3 triggers signaling pathways mediating adhesion and migration of vascular smooth muscle cells through alphavbeta5 integrin.	Pubmed	0.01016	1	0.01464	0.1466	1	3	ITGB5
Pubmed	24868540	IDH1/IDH2 but not TP53 mutations predict prognosis in Bulgarian glioblastoma patients.	Pubmed	0.01016	1	0.01464	0.1466	1	3	IDH2
Pubmed	20229631	[The role of genetic predisposition in the development of cardiovascular diseases (myocardial infarction, ischemic stroke, unstable stenocardia) and its interaction with conventional risk factors].	Pubmed	0.01016	1	0.01464	0.1466	1	3	ACE
Pubmed	27363262	[Endogenous IFN-? maintains M1 polarization status and inhibits proliferation and invasion of hepatocellular carcinoma cells].	Pubmed	0.01016	1	0.01464	0.1466	1	3	IRF5
Pubmed	20478051	MicroRNA-101 negatively regulates Ezh2 and its expression is modulated by androgen receptor and HIF-1alpha/HIF-1beta.	Pubmed	0.01016	1	0.01464	0.1466	1	3	ARNT
Pubmed	28691415	Association of ACE, VEGF and CCL2 gene polymorphisms with Henoch-Schönlein purpura and an evaluation of the possible interaction effects of these loci in HSP patients.	Pubmed	0.01016	1	0.01464	0.1466	1	3	ACE
Pubmed	12450395	Adenovirus protein involved in virus internalization recruits ubiquitin-protein ligases.	Pubmed	0.01016	1	0.01464	0.1466	1	3	WWP2
Pubmed	8561800	cDNA cloning of a murine homologue of Drosophila single-minded, its mRNA expression in mouse development, and chromosome localization.	Pubmed	0.01016	1	0.01464	0.1466	1	3	ARNT
Pubmed	14678011	Drastic reduction of sarcalumenin in Dp427 (dystrophin of 427 kDa)-deficient fibres indicates that abnormal calcium handling plays a key role in muscular dystrophy.	Pubmed	0.01016	1	0.01464	0.1466	1	3	DAG1
Pubmed	10629222	Filamin 2 (FLN2): A muscle-specific sarcoglycan interacting protein.	Pubmed	0.01016	1	0.01464	0.1466	1	3	SGCD
Pubmed	25760076	The PDGF-D/miR-106a/Twist1 pathway orchestrates epithelial-mesenchymal transition in gemcitabine resistance hepatoma cells.	Pubmed	0.01016	1	0.01464	0.1466	1	3	TWIST1
Pubmed	19432957	Association between polymorphisms in RMI1, TOP3A, and BLM and risk of cancer, a case-control study.	Pubmed	0.01016	1	0.01464	0.1466	1	3	TOP3A
Pubmed	12093728	FXYD7 is a brain-specific regulator of Na,K-ATPase alpha 1-beta isozymes.	Pubmed	0.01016	1	0.01464	0.1466	1	3	ATP1B1
Pubmed	34321240	Mutant	Pubmed	0.01016	1	0.01464	0.1466	1	3	IDH2
Pubmed	19493963	Differential regulation of the renal sodium-phosphate cotransporters NaPi-IIa, NaPi-IIc, and PiT-2 in dietary potassium deficiency.	Pubmed	0.01016	1	0.01464	0.1466	1	3	SLC20A2
Pubmed	20494930	IDH1 mutations in patients with myelodysplastic syndromes are associated with an unfavorable prognosis.	Pubmed	0.01016	1	0.01464	0.1466	1	3	IDH2
Pubmed	11200871	Albuminuria and the renin-angiotensin system gene polymorphisms in type-2-diabetic and in normoglycemic hypertensive Chinese.	Pubmed	0.01016	1	0.01464	0.1466	1	3	ACE
Pubmed	22553019	Presynaptic dystroglycan-pikachurin complex regulates the proper synaptic connection between retinal photoreceptor and bipolar cells.	Pubmed	0.01016	1	0.01464	0.1466	1	3	DAG1
Pubmed	17728255	Holliday junction processing activity of the BLM-Topo IIIalpha-BLAP75 complex.	Pubmed	0.01016	1	0.01464	0.1466	1	3	TOP3A
Pubmed	34525377	TCF/LEF regulation of the topologically associated domain ADI promotes mESCs to exit the pluripotent ground state.	Pubmed	0.01016	1	0.01464	0.1466	1	3	TCF7L1
Pubmed	16862148	FilGAP, a Rho- and ROCK-regulated GAP for Rac binds filamin A to control actin remodelling.	Pubmed	0.01016	1	0.01464	0.1466	1	3	ARHGAP24
Pubmed	24722048	Mutations in IDH1, IDH2, and in the TERT promoter define clinically distinct subgroups of adult malignant gliomas.	Pubmed	0.01016	1	0.01464	0.1466	1	3	IDH2
Pubmed	19647223	Gli2 and p53 cooperate to regulate IGFBP-3- mediated chondrocyte apoptosis in the progression from benign to malignant cartilage tumors.	Pubmed	0.01016	1	0.01464	0.1466	1	3	IGFBP3
Pubmed	16876785	The Kindlins: subcellular localization and expression during murine development.	Pubmed	0.01016	1	0.01464	0.1466	1	3	FERMT2
Pubmed	12789646	Loss of kindlin-1, a human homolog of the Caenorhabditis elegans actin-extracellular-matrix linker protein UNC-112, causes Kindler syndrome.	Pubmed	0.01016	1	0.01464	0.1466	1	3	FERMT2
Pubmed	10076178	Tissue-specific changes of type 1 angiotensin II receptor and angiotensin-converting enzyme mRNA in angiotensinogen gene-knockout mice.	Pubmed	0.01016	1	0.01464	0.1466	1	3	ACE
Pubmed	28162874	Deconstructing Fahr's disease/syndrome of brain calcification in the era of new genes.	Pubmed	0.01016	1	0.01464	0.1466	1	3	SLC20A2
Pubmed	19165155	Genome-wide linkage and association analyses to identify genes influencing adiponectin levels: the GEMS Study.	Pubmed	0.01016	1	0.01464	0.1466	1	3	CDH13
Pubmed	20361261	Angiotensin converting enzyme I/D, angiotensinogen M235T and AT1-R A/C1166 gene polymorphisms in patients with acromegaly.	Pubmed	0.01016	1	0.01464	0.1466	1	3	ACE
Pubmed	17957164	Aortic intima-media thickness, serum IGF-I, IGFBP-3, and leptin levels in intrauterine growth-restricted newborns of healthy mothers.	Pubmed	0.01016	1	0.01464	0.1466	1	3	IGFBP3
Pubmed	16465461	Apolipoprotein E, angiotensin-converting enzyme and kallikrein gene polymorphisms and the risk of Alzheimer's disease and vascular dementia.	Pubmed	0.01016	1	0.01464	0.1466	1	3	ACE
Pubmed	15934435	Polymorphisms of the renin-angiotensin system genes in Brazilian patients with lupus nephropathy.	Pubmed	0.01016	1	0.01464	0.1466	1	3	ACE
Pubmed	17082641	Systemic inhibition of the angiotensin-converting enzyme limits lipopolysaccharide-induced lung neutrophil recruitment through both bradykinin and angiotensin II-regulated pathways.	Pubmed	0.01016	1	0.01464	0.1466	1	3	ACE
Pubmed	25326418	Protein kinase IKK?-catalyzed phosphorylation of IRF5 at Ser462 induces its dimerization and nuclear translocation in myeloid cells.	Pubmed	0.01016	1	0.01464	0.1466	1	3	IRF5
Pubmed	20816596	Renin angiotensin system polymorphisms in patients with metabolic syndrome (MetS).	Pubmed	0.01016	1	0.01464	0.1466	1	3	ACE
Pubmed	12728975	Study of the polymorphism of angiotensinogen, anigiotensin-converting enzyme and angiotensin receptor in type II diabetes with end-stage renal disease in Taiwan.	Pubmed	0.01016	1	0.01464	0.1466	1	3	ACE
Pubmed	28954733	Genome-Wide CRISPR Screen for Essential Cell Growth Mediators in Mutant KRAS Colorectal Cancers.	Pubmed	0.01016	1	0.01464	0.1466	1	3	NADK
Pubmed	28256535	REST is a crucial regulator for acquiring EMT-like and stemness phenotypes in hormone-refractory prostate cancer.	Pubmed	0.01016	1	0.01464	0.1466	1	3	TWIST1
Pubmed	22773843	The Wnt receptor Ryk plays a role in mammalian planar cell polarity signaling.	Pubmed	0.01016	1	0.01464	0.1466	1	3	RYK
Pubmed	23183381	PSD-95 interacts with NBCn1 and enhances channel-like activity without affecting Na/HCO(3) cotransport.	Pubmed	0.01016	1	0.01464	0.1466	1	3	SLC4A7
Pubmed	35780838	A WWP2-PTEN-KLF5 signaling axis regulates odontoblast differentiation and dentinogenesis in mice.	Pubmed	0.01016	1	0.01464	0.1466	1	3	WWP2
Pubmed	28089774	Rootletin prevents Cep68 from VHL-mediated proteasomal degradation to maintain centrosome cohesion.	Pubmed	0.01016	1	0.01464	0.1466	1	3	CEP68
Pubmed	17921131	Genetic polymorphisms contribute to acute kidney injury after coronary artery bypass grafting.	Pubmed	0.01016	1	0.01464	0.1466	1	3	ACE
Pubmed	10692439	Cardiovascular basic helix loop helix factor 1, a novel transcriptional repressor expressed preferentially in the developing and adult cardiovascular system.	Pubmed	0.01016	1	0.01464	0.1466	1	3	ARNT
Pubmed	22974478	Snail promotes lymph node metastasis and Twist enhances tumor deposit formation through epithelial-mesenchymal transition in colorectal cancer.	Pubmed	0.01016	1	0.01464	0.1466	1	3	TWIST1
Pubmed	20541774	CSF angiotensin II and angiotensin-converting enzyme levels in anti-aquaporin-4 autoimmunity.	Pubmed	0.01016	1	0.01464	0.1466	1	3	ACE
Pubmed	18491423	Relation between renin-angiotensin-aldosterone system and otosclerosis: a genetic association and in vitro study.	Pubmed	0.01016	1	0.01464	0.1466	1	3	ACE
Pubmed	24870796	BMI1 and TWIST1 downregulated mRNA expression in basal cell carcinoma.	Pubmed	0.01016	1	0.01464	0.1466	1	3	TWIST1
Pubmed	23663701	Trip12, a HECT domain E3 ubiquitin ligase, targets Sox6 for proteasomal degradation and affects fiber type-specific gene expression in muscle cells.	Pubmed	0.01016	1	0.01464	0.1466	1	3	TRIP12
Pubmed	28498365	Inhibition of Twist1-mediated invasion by Chk2 promotes premature senescence in p53-defective cancer cells.	Pubmed	0.01016	1	0.01464	0.1466	1	3	TWIST1
Pubmed	35995176	SIRT5 alleviates hepatic ischemia and reperfusion injury by diminishing oxidative stress and inflammation via elevating SOD1 and IDH2 expression.	Pubmed	0.01016	1	0.01464	0.1466	1	3	IDH2
Pubmed	17875675	The transcription factor XBP-1 is essential for the development and survival of dendritic cells.	Pubmed	0.01016	1	0.01464	0.1466	1	3	CEP120
Pubmed	18924579	Insulin-like growth factor-I is inversely related to adiposity in overweight Latino children.	Pubmed	0.01016	1	0.01464	0.1466	1	3	IGFBP3
Pubmed	11509186	Mammalian sweet taste receptors.	Pubmed	0.01016	1	0.01464	0.1466	1	3	TAS1R3
Pubmed	17803942	Communication with the exon-junction complex and activation of nonsense-mediated decay by human Upf proteins occur in the cytoplasm.	Pubmed	0.01016	1	0.01464	0.1466	1	3	UPF3A
Pubmed	16274774	ACE-DD genotype is associated with the occurrence of acute coronary syndrome in postmenopausal women.	Pubmed	0.01016	1	0.01464	0.1466	1	3	ACE
Pubmed	18096572	Analysis of Ah receptor-ARNT and Ah receptor-ARNT2 complexes in vitro and in cell culture.	Pubmed	0.01016	1	0.01464	0.1466	1	3	ARNT
Pubmed	24855100	HIF1 activity in granulosa cells is required for FSH-regulated Vegfa expression and follicle survival in mice.	Pubmed	0.01016	1	0.01464	0.1466	1	3	ARNT
Pubmed	28330997	IGFBP3 Modulates Lung Tumorigenesis and Cell Growth through IGF1 Signaling.	Pubmed	0.01016	1	0.01464	0.1466	1	3	IGFBP3
Pubmed	1757468	Dystrophin-associated proteins are greatly reduced in skeletal muscle from mdx mice.	Pubmed	0.01016	1	0.01464	0.1466	1	3	DAG1
Pubmed	12476891	[Association of the renin-angiotensin system gene polymorphism with nephropathy in type II diabetes].	Pubmed	0.01016	1	0.01464	0.1466	1	3	ACE
Pubmed	23135750	HMGA2 elicits EMT by activating the Wnt/?-catenin pathway in gastric cancer.	Pubmed	0.01016	1	0.01464	0.1466	1	3	TWIST1
Pubmed	24148803	LTBP-2 competes with tropoelastin for binding to fibulin-5 and heparin, and is a negative modulator of elastinogenesis.	Pubmed	0.01016	1	0.01464	0.1466	1	3	LTBP2
Pubmed	25531100	Downregulation of peptide transporters PEPT1 and PEPT2 by oxidative stress responsive kinase OSR1.	Pubmed	0.01016	1	0.01464	0.1466	1	3	SLC15A2
Pubmed	29664017	Specialized fibroblast differentiated states underlie scar formation in the infarcted mouse heart.	Pubmed	0.01016	1	0.01464	0.1466	1	3	TCF21
Pubmed	11136175	Effect of ACE gene polymorphism on age at renal death in polycystic kidney disease in Japan.	Pubmed	0.01016	1	0.01464	0.1466	1	3	ACE
Pubmed	23938591	Novel WWP2 ubiquitin ligase isoforms as potential prognostic markers and molecular targets in cancer.	Pubmed	0.01016	1	0.01464	0.1466	1	3	WWP2
Pubmed	24051540	Interleukin-6-induced Twist and N-cadherin enhance melanoma cell metastasis.	Pubmed	0.01016	1	0.01464	0.1466	1	3	TWIST1
Pubmed	22867887	Accelerated clinical disease and pathology in mucopolysaccharidosis type IIIB and GalNAc transferase double knockout mice.	Pubmed	0.01016	1	0.01464	0.1466	1	3	NAGLU
Pubmed	18549262	Proteomic expression analysis of surgical human colorectal cancer tissues: up-regulation of PSB7, PRDX1, and SRP9 and hypoxic adaptation in cancer.	Pubmed	0.01016	1	0.01464	0.1466	1	3	PSMB7
Pubmed	11906289	Toward an optimal joint recognition of the S1' subsites of endothelin converting enzyme-1 (ECE-1), angiotensin converting enzyme (ACE), and neutral endopeptidase (NEP).	Pubmed	0.01016	1	0.01464	0.1466	1	3	ACE
Pubmed	26675138	Convergence of cMyc and ?-catenin on Tcf7l1 enables endoderm specification.	Pubmed	0.01016	1	0.01464	0.1466	1	3	TCF7L1
Pubmed	23928864	Hypoxia inhibits cellular senescence to restore the therapeutic potential of old human endothelial progenitor cells via the hypoxia-inducible factor-1?-TWIST-p21 axis.	Pubmed	0.01016	1	0.01464	0.1466	1	3	TWIST1
Pubmed	27315462	Twist1 and Slug mediate H2AX-regulated epithelial-mesenchymal transition in breast cells.	Pubmed	0.01016	1	0.01464	0.1466	1	3	TWIST1
Pubmed	35202745	Renin-angiotensin system (RAS) enzymes and placental trophoblast syncytialisation.	Pubmed	0.01016	1	0.01464	0.1466	1	3	ACE
Pubmed	19036873	NOX4 mediates hypoxia-induced proliferation of human pulmonary artery smooth muscle cells: the role of autocrine production of transforming growth factor-{beta}1 and insulin-like growth factor binding protein-3.	Pubmed	0.01016	1	0.01464	0.1466	1	3	IGFBP3
Pubmed	31209349	Electrophilic PROTACs that degrade nuclear proteins by engaging DCAF16.	Pubmed	0.01016	1	0.01464	0.1466	1	3	DCAF16
Pubmed	25086184	IGFBP-3 inhibits TNF-? production and TNFR-2 signaling to protect against retinal endothelial cell apoptosis.	Pubmed	0.01016	1	0.01464	0.1466	1	3	IGFBP3
Pubmed	31524543	Associations Between Genetic Polymorphisms in the	Pubmed	0.01016	1	0.01464	0.1466	1	3	ACE
Pubmed	22025680	Essential function of protein 4.1G in targeting of membrane protein palmitoylated 6 into Schmidt-Lanterman incisures in myelinated nerves.	Pubmed	0.01016	1	0.01464	0.1466	1	3	EPB41L2
Pubmed	36658409	Chromodomain on Y-like 2 (CDYL2) implicated in mitosis and genome stability regulation via interaction with CHAMP1 and POGZ.	Pubmed	0.01016	1	0.01464	0.1466	1	3	CDYL2
Pubmed	27401888	Chromosome 17p Homodisomy Is Associated With Better Outcome in 1p19q Non-Codeleted and IDH-Mutated Gliomas.	Pubmed	0.01016	1	0.01464	0.1466	1	3	IDH2
Pubmed	26819207	Twist may be associated with invasion and metastasis of hypoxic NSCLC cells.	Pubmed	0.01016	1	0.01464	0.1466	1	3	TWIST1
Pubmed	22494415	IDH2 mutations are frequent in Chinese patients with acute myeloid leukemia and associated with NPM1 mutations and FAB-M2 subtype.	Pubmed	0.01016	1	0.01464	0.1466	1	3	IDH2
Pubmed	18252717	Identification of p300-targeted acetylated residues in GATA4 during hypertrophic responses in cardiac myocytes.	Pubmed	0.01016	1	0.01464	0.1466	1	3	ZFPM2
Pubmed	18621045	Novel interactions of CLN3 protein link Batten disease to dysregulation of fodrin-Na+, K+ ATPase complex.	Pubmed	0.01016	1	0.01464	0.1466	1	3	ATP1B1
Pubmed	27015364	Twist promotes angiogenesis in pancreatic cancer by targeting miR-497/VEGFA axis.	Pubmed	0.01016	1	0.01464	0.1466	1	3	TWIST1
Pubmed	26391953	Regulation of the Mechanism of TWIST1 Transcription by BHLHE40 and BHLHE41 in Cancer Cells.	Pubmed	0.01016	1	0.01464	0.1466	1	3	TWIST1
Pubmed	17094271	Risk factor interactions and genetic effects associated with post-operative atrial fibrillation.	Pubmed	0.01016	1	0.01464	0.1466	1	3	ACE
Pubmed	27582470	Oncometabolite d-2-hydroxyglutarate impairs ?-ketoglutarate dehydrogenase and contractile function in rodent heart.	Pubmed	0.01016	1	0.01464	0.1466	1	3	IDH2
Pubmed	25785549	The Uyghur population and genetic susceptibility to type 2 diabetes: potential role for variants in CDKAL1, JAZF1, and IGF1 genes.	Pubmed	0.01016	1	0.01464	0.1466	1	3	JAZF1
Pubmed	14668441	Structural basis for PAS domain heterodimerization in the basic helix--loop--helix-PAS transcription factor hypoxia-inducible factor.	Pubmed	0.01016	1	0.01464	0.1466	1	3	ARNT
Pubmed	32971818	Immunohistochemistry and Mutation Analysis of	Pubmed	0.01016	1	0.01464	0.1466	1	3	SDHA
Pubmed	17274465	[Allelic variants of genes: angiotensin I-converting enzyme (ACE), angiotensin-II type 1 receptor (AT1R), methylenetetrahydrofolate reductase and left ventricular mass in patients with myocardial infarction].	Pubmed	0.01016	1	0.01464	0.1466	1	3	ACE
Pubmed	28378642	Targeting insulin-like growth factor-binding protein-3 by microRNA-125b promotes tumor invasion and poor outcomes in non-small-cell lung cancer.	Pubmed	0.01016	1	0.01464	0.1466	1	3	IGFBP3
Pubmed	17972510	Evidence for a tumour suppressive function of IGF1-binding proteins in human breast cancer.	Pubmed	0.01016	1	0.01464	0.1466	1	3	IGFBP3
Pubmed	22745191	The HMGA1-IGF-I/IGFBP system: a novel pathway for modulating glucose uptake.	Pubmed	0.01016	1	0.01464	0.1466	1	3	IGFBP3
Pubmed	23687437	Development of novel LOXL1 genotyping method and evaluation of LOXL1, APOE and MTHFR polymorphisms in exfoliation syndrome/glaucoma in a Greek population.	Pubmed	0.01016	1	0.01464	0.1466	1	3	LOXL1
Pubmed	28389358	MicroRNA-125b inhibits AML cells differentiation by directly targeting Fes.	Pubmed	0.01016	1	0.01464	0.1466	1	3	FES
Pubmed	23218701	CYP1B1, MYOC, and LTBP2 mutations in primary congenital glaucoma patients in the United States.	Pubmed	0.01016	1	0.01464	0.1466	1	3	LTBP2
Pubmed	32403323	Diverse LEF/TCF Expression in Human Colorectal Cancer Correlates with Altered Wnt-Regulated Transcriptome in a Meta-Analysis of Patient Biopsies.	Pubmed	0.01016	1	0.01464	0.1466	1	3	TCF7L1
Pubmed	32621799	Type V Collagen in Scar Tissue Regulates the Size of Scar after Heart Injury.	Pubmed	0.01016	1	0.01464	0.1466	1	3	TCF21
Pubmed	11728946	Renal function in relation to three candidate genes.	Pubmed	0.01016	1	0.01464	0.1466	1	3	ACE
Pubmed	28209919	Clinical significance of CSF3R, SRSF2 and SETBP1 mutations in chronic neutrophilic leukemia and chronic myelomonocytic leukemia.	Pubmed	0.01016	1	0.01464	0.1466	1	3	SETBP1
Pubmed	19061927	Significant lower VVH7-like immunoreactivity serum level in diabetic patients: evidence for independence from metabolic control and three key enzymes in hemorphin metabolism, cathepsin D, ACE and DPP-IV.	Pubmed	0.01016	1	0.01464	0.1466	1	3	ACE
Pubmed	18454324	Angiotensinogen, angiotensine converting enzyme and plasminogen activator inhibitor-1 gene polymorphism in chronic allograft dysfunction.	Pubmed	0.01016	1	0.01464	0.1466	1	3	ACE
Pubmed	17466327	Aryl hydrocarbon receptor nuclear translocator and upstream stimulatory factor regulate Cytochrome P450 2a5 transcription through a common E-box site.	Pubmed	0.01016	1	0.01464	0.1466	1	3	ARNT
Pubmed	27966531	Targeting LOXL2 for cardiac interstitial fibrosis and heart failure treatment.	Pubmed	0.01016	1	0.01464	0.1466	1	3	TCF21
Pubmed	15223114	The role of angiotensin-converting enzyme and apolipoprotein-E gene polymorphisms on lipid compositions in newborn infants with intrauterine growth restriction.	Pubmed	0.01016	1	0.01464	0.1466	1	3	ACE
Pubmed	26556555	Polymorphisms of three genes (ACE, AGT and CYP11B2) in the renin-angiotensin-aldosterone system are not associated with blood pressure salt sensitivity: A systematic meta-analysis.	Pubmed	0.01016	1	0.01464	0.1466	1	3	ACE
Pubmed	32619402	Structural Insights into Pseudokinase Domains of Receptor Tyrosine Kinases.	Pubmed	0.01016	1	0.01464	0.1466	1	3	RYK
Pubmed	17298481	Pharmacogenetic interactions of three candidate gene polymorphisms with ACE-inhibitors or beta-blockers and the risk of atherosclerosis.	Pubmed	0.01016	1	0.01464	0.1466	1	3	ACE
Pubmed	28569420	Rhodopsin T17M Mutant Inhibits Complement C3 Secretion in Retinal Pigment Epithelium via ROS Induced Downregulation of TWIST1.	Pubmed	0.01016	1	0.01464	0.1466	1	3	TWIST1
Pubmed	24157068	Correlation analysis of angiotensin-converting enzyme, angiotensinogen, and endothelial nitric oxide synthase gene polymorphisms and the progression of immunoglobulin A nephropathy/membranous nephropathy.	Pubmed	0.01016	1	0.01464	0.1466	1	3	ACE
Pubmed	10811646	Nuclear import of insulin-like growth factor-binding protein-3 and -5 is mediated by the importin beta subunit.	Pubmed	0.01016	1	0.01464	0.1466	1	3	IGFBP3
Pubmed	24337110	Inhibition of insulin-like growth factor-binding protein-3 signaling through sphingosine kinase-1 sensitizes triple-negative breast cancer cells to EGF receptor blockade.	Pubmed	0.01016	1	0.01464	0.1466	1	3	IGFBP3
Pubmed	25146389	Twist1 induces endothelial differentiation of tumour cells through the Jagged1-KLF4 axis.	Pubmed	0.01016	1	0.01464	0.1466	1	3	TWIST1
Pubmed	29463719	STED nanoscopy of the centrosome linker reveals a CEP68-organized, periodic rootletin network anchored to a C-Nap1 ring at centrioles.	Pubmed	0.01016	1	0.01464	0.1466	1	3	CEP68
Pubmed	33417861	Cranial Suture Regeneration Mitigates Skull and Neurocognitive Defects in Craniosynostosis.	Pubmed	0.01016	1	0.01464	0.1466	1	3	TWIST1
Pubmed	15356268	GIPC recruits GAIP (RGS19) to attenuate dopamine D2 receptor signaling.	Pubmed	0.01016	1	0.01464	0.1466	1	3	RGS19
Pubmed	35143931	Plk1 regulates mutant IDH1 enzyme activity and mutant IDH2 ubiquitination in mitosis.	Pubmed	0.01016	1	0.01464	0.1466	1	3	IDH2
Pubmed	12571183	Insulin-like growth factor (IGF)-1 and IGF binding protein-1 and -3 in the follicular fluid of infertile patients with endometriosis.	Pubmed	0.01016	1	0.01464	0.1466	1	3	IGFBP3
Pubmed	19324882	Molecular basis of coiled coil coactivator recruitment by the aryl hydrocarbon receptor nuclear translocator (ARNT).	Pubmed	0.01016	1	0.01464	0.1466	1	3	ARNT
Pubmed	31427543	Elevated kindlin-2 promotes tumour progression and angiogenesis through the mTOR/VEGFA pathway in melanoma.	Pubmed	0.01016	1	0.01464	0.1466	1	3	FERMT2
Pubmed	32209057	Novel variants underlying autosomal recessive intellectual disability in Pakistani consanguineous families.	Pubmed	0.01016	1	0.01464	0.1466	1	3	VPS53
Pubmed	24699305	DNMT3A and IDH mutations in acute myeloid leukemia and other myeloid malignancies: associations with prognosis and potential treatment strategies.	Pubmed	0.01016	1	0.01464	0.1466	1	3	IDH2
Pubmed	25987030	Insulin-like Growth Factor-1, IGF-binding Protein-3, C-peptide and Colorectal Cancer: a Case-control Study.	Pubmed	0.01016	1	0.01464	0.1466	1	3	IGFBP3
Pubmed	16537486	BLAP75/RMI1 promotes the BLM-dependent dissolution of homologous recombination intermediates.	Pubmed	0.01016	1	0.01464	0.1466	1	3	TOP3A
Pubmed	16741188	Cytokine polymorphisms associated with carotid intima-media thickness in stroke patients.	Pubmed	0.01016	1	0.01464	0.1466	1	3	ACE
Pubmed	33586682	MAPK4 promotes prostate cancer by concerted activation of androgen receptor and AKT.	Pubmed	0.01016	1	0.01464	0.1466	1	3	MAPK4
Pubmed	12716844	Renin-angiotensin system gene polymorphisms and retinopathy in chinese patients with type 2 diabetes.	Pubmed	0.01016	1	0.01464	0.1466	1	3	ACE
Pubmed	21324396	p53 inhibits vascular endothelial growth factor expression in solid tumor.	Pubmed	0.01016	1	0.01464	0.1466	1	3	ARNT
Pubmed	35970080	Tryptophan degradation enzymes and Angiotensin (1-7) expression in human placenta.	Pubmed	0.01016	1	0.01464	0.1466	1	3	ACE
Pubmed	21866569	The basic helix loop helix transcription factor Twist1 is a novel regulator of ATF4 in osteoblasts.	Pubmed	0.01016	1	0.01464	0.1466	1	3	TWIST1
Pubmed	21636204	Haplotype-based association of ACE I/D, AT1R 1166A>C, and AGT M235T polymorphisms in renin-angiotensin-aldosterone system genes in Korean women with idiopathic recurrent spontaneous abortions.	Pubmed	0.01016	1	0.01464	0.1466	1	3	ACE
Pubmed	18985734	Microglial expression of alphavbeta3 and alphavbeta5 integrins is regulated by cytokines and the extracellular matrix: beta5 integrin null microglia show no defects in adhesion or MMP-9 expression on vitronectin.	Pubmed	0.01016	1	0.01464	0.1466	1	3	ITGB5
Pubmed	16007214	Targeting Stat3 blocks both HIF-1 and VEGF expression induced by multiple oncogenic growth signaling pathways.	Pubmed	0.01016	1	0.01464	0.1466	1	3	ARNT
Pubmed	17803702	Correlation of serum IGF-I and IGFBP-1 and -3 to cardiovascular risk indicators and early carotid atherosclerosis in healthy middle-aged men.	Pubmed	0.01016	1	0.01464	0.1466	1	3	IGFBP3
Pubmed	27027434	Twist1-related miR-26b-5p suppresses epithelial-mesenchymal transition, migration and invasion by targeting SMAD1 in hepatocellular carcinoma.	Pubmed	0.01016	1	0.01464	0.1466	1	3	TWIST1
Pubmed	22132194	HIV gp120 binds to mannose receptor on vaginal epithelial cells and induces production of matrix metalloproteinases.	Pubmed	0.01016	1	0.01464	0.1466	1	3	MRC2
Pubmed	33671836	Secreted Ligands of the NK Cell Receptor NKp30: B7-H6 Is in Contrast to BAG6 Only Marginally Released via Extracellular Vesicles.	Pubmed	0.01016	1	0.01464	0.1466	1	3	NCR3LG1
Pubmed	22711826	Deletion of periostin reduces muscular dystrophy and fibrosis in mice by modulating the transforming growth factor-? pathway.	Pubmed	0.01016	1	0.01464	0.1466	1	3	SGCD
Pubmed	12511523	Angiotensinogen gene haplotype and hypertension: interaction with ACE gene I allele.	Pubmed	0.01016	1	0.01464	0.1466	1	3	ACE
Pubmed	24927592	Regulation of cell proliferation and migration by p62 through stabilization of Twist1.	Pubmed	0.01016	1	0.01464	0.1466	1	3	TWIST1
Pubmed	10775573	Increased cardiac angiotensin II levels induce right and left ventricular hypertrophy in normotensive mice.	Pubmed	0.01016	1	0.01464	0.1466	1	3	ACE
Pubmed	19277943	Genotype distributions in top-level soccer players: a role for ACE?	Pubmed	0.01016	1	0.01464	0.1466	1	3	ACE
Pubmed	9785199	Immunohistochemical analysis of insulin-like growth factor-binding proteins -1, -2, and -3 in implantation sites of the mouse.	Pubmed	0.01016	1	0.01464	0.1466	1	3	IGFBP3
Pubmed	19236533	Renin-angiotensin gene polymorphisms in relation to severe chronic periodontitis.	Pubmed	0.01016	1	0.01464	0.1466	1	3	ACE
Pubmed	14764974	Genetic polymorphism of the renin-angiotensin system on the development of primary vesicoureteral reflux.	Pubmed	0.01016	1	0.01464	0.1466	1	3	ACE
Pubmed	16098969	Disruption of perlecan binding and matrix assembly by post-translational or genetic disruption of dystroglycan function.	Pubmed	0.01016	1	0.01464	0.1466	1	3	DAG1
Pubmed	25402957	Epstein-Barr virus latent membrane protein 2A suppresses the expression of HER2 via a pathway involving TWIST and YB-1 in Epstein-Barr virus-associated gastric carcinomas.	Pubmed	0.01016	1	0.01464	0.1466	1	3	TWIST1
Pubmed	25077884	Synergistic association of six well-characterized polymorphisms in three genes of the renin-angiotensin system with breast cancer among Han Chinese women.	Pubmed	0.01016	1	0.01464	0.1466	1	3	ACE
Pubmed	19960406	Insulin-like growth factor binding protein-3 induces G1 cell cycle arrest with inhibition of cyclin-dependent kinase 2 and 4 in MCF-7 human breast cancer cells.	Pubmed	0.01016	1	0.01464	0.1466	1	3	IGFBP3
Pubmed	18768472	Kinetic characterization of the protein Z-dependent protease inhibitor reaction with blood coagulation factor Xa.	Pubmed	0.01016	1	0.01464	0.1466	1	3	PSMB7
Pubmed	24818655	Transcription factor IRF5 drives P2X4R+-reactive microglia gating neuropathic pain.	Pubmed	0.01016	1	0.01464	0.1466	1	3	IRF5
Pubmed	20854388	Investigation of ACE, ACE2 and AGTR1 genes for association with nephropathy in Type 1 diabetes mellitus.	Pubmed	0.01016	1	0.01464	0.1466	1	3	ACE
Pubmed	22912667	MiR-25 regulates Wwp2 and Fbxw7 and promotes reprogramming of mouse fibroblast cells to iPSCs.	Pubmed	0.01016	1	0.01464	0.1466	1	3	WWP2
Pubmed	19633189	Basal lamina strengthens cell membrane integrity via the laminin G domain-binding motif of alpha-dystroglycan.	Pubmed	0.01016	1	0.01464	0.1466	1	3	DAG1
Pubmed	25750188	Role of secreted modular calcium-binding protein 1 (SMOC1) in transforming growth factor ? signalling and angiogenesis.	Pubmed	0.01016	1	0.01464	0.1466	1	3	SMOC1
Pubmed	25596907	Association between KIAA0319L, PXK and JAZF1 gene polymorphisms and unexplained recurrent pregnancy loss in Chinese Han couples.	Pubmed	0.01016	1	0.01464	0.1466	1	3	JAZF1
Pubmed	23723426	Kindlin-2 mediates activation of TGF-?/Smad signaling and renal fibrosis.	Pubmed	0.01016	1	0.01464	0.1466	1	3	FERMT2
Pubmed	25316523	CSF3R, SETBP1 and CALR mutations in chronic neutrophilic leukemia.	Pubmed	0.01016	1	0.01464	0.1466	1	3	SETBP1
Pubmed	28775002	Kindlin-2 Association with Rho GDP-Dissociation Inhibitor ? Suppresses Rac1 Activation and Podocyte Injury.	Pubmed	0.01016	1	0.01464	0.1466	1	3	FERMT2
Pubmed	23880184	Role of the angiotensin converting enzyme 1/angiotensin II/angiotensin receptor 1 axis in interstitial collagenase expression in human carotid atheroma.	Pubmed	0.01016	1	0.01464	0.1466	1	3	ACE
Pubmed	11762714	Serum insulin-like growth factor type 1, insulin-like growth factor-binding protein-1, and insulin-like growth factor-binding protein-3 concentrations in patients with thyroid dysfunction.	Pubmed	0.01016	1	0.01464	0.1466	1	3	IGFBP3
Pubmed	36264797	MTCH2 is a mitochondrial outer membrane protein insertase.	Pubmed	0.01016	1	0.01464	0.1466	1	3	ATP13A1
Pubmed	20829358	Ubiquitin-dependent and ubiquitin-independent control of subunit stoichiometry in the SWI/SNF complex.	Pubmed	0.01016	1	0.01464	0.1466	1	3	TRIP12
Pubmed	30575907	Podocalyxin-like, targeted by miR-138, promotes colorectal cancer cell proliferation, migration, invasion and EMT.	Pubmed	0.01016	1	0.01464	0.1466	1	3	PODXL
Pubmed	25317801	Serum and tissue expression of gelatinase and Twist in breast cancer.	Pubmed	0.01016	1	0.01464	0.1466	1	3	TWIST1
Pubmed	12597535	Gene polymorphisms of the renin-angiotensin-aldosterone system and essential arterial hypertension in childhood.	Pubmed	0.01016	1	0.01464	0.1466	1	3	ACE
Pubmed	15153745	Renin-angiotensin system gene polymorphisms: its impact on IgAN and its progression to end-stage renal failure among Chinese in Singapore.	Pubmed	0.01016	1	0.01464	0.1466	1	3	ACE
Pubmed	22865860	Identification and characterization of an extramitochondrial human 3-hydroxy-3-methylglutaryl-CoA lyase.	Pubmed	0.01016	1	0.01464	0.1466	1	3	NMT1
Pubmed	31462068	LITAF (Lipopolysaccharide-Induced Tumor Necrosis Factor) Regulates Cardiac L-Type Calcium Channels by Modulating NEDD (Neural Precursor Cell Expressed Developmentally Downregulated Protein) 4-1 Ubiquitin Ligase.	Pubmed	0.01016	1	0.01464	0.1466	1	3	CACNB3
Pubmed	11213892	Renin-angiotensin system gene polymorphisms, blood pressure, dyslipidemia, and diabetes in Hong Kong Chinese: a significant association of tne ACE insertion/deletion polymorphism with type 2 diabetes.	Pubmed	0.01016	1	0.01464	0.1466	1	3	ACE
Pubmed	23592589	A study on the polymorphisms of the renin-angiotensin system pathway genes for their effect on blood pressure levels in males from Algeria.	Pubmed	0.01016	1	0.01464	0.1466	1	3	ACE
Pubmed	16849430	Barttin modulates trafficking and function of ClC-K channels.	Pubmed	0.01016	1	0.01464	0.1466	1	3	CLCNKA
Pubmed	27055685	Novel roles for AhR and ARNT in the regulation of alcohol dehydrogenases in human hepatic cells.	Pubmed	0.01016	1	0.01464	0.1466	1	3	ARNT
Pubmed	27939291	Structures of the Karyopherins Kap121p and Kap60p Bound to the Nuclear Pore-Targeting Domain of the SUMO Protease Ulp1p.	Pubmed	0.01016	1	0.01464	0.1466	1	3	SENP2
Pubmed	33127268	Associations of SUCNR1, GRK4, CAMK1D gene polymorphisms and the susceptibility of type 2 diabetes mellitus and essential hypertension in a northern Chinese Han population.	Pubmed	0.01016	1	0.01464	0.1466	1	3	CAMK1D
Pubmed	29568008	Voriconazole-induced photocarcinogenesis is promoted by aryl hydrocarbon receptor-dependent COX-2 upregulation.	Pubmed	0.01016	1	0.01464	0.1466	1	3	ARNT
Pubmed	22792366	A new Cre driver mouse line, Tcf21/Pod1-Cre, targets metanephric mesenchyme.	Pubmed	0.01016	1	0.01464	0.1466	1	3	TCF21
Pubmed	30055537	Embarking Effect of ACE2-Angiotensin 1-7/Mas Receptor Axis in Benign Prostate Hyperplasia.	Pubmed	0.01016	1	0.01464	0.1466	1	3	ACE
Pubmed	12164879	Nephropathy in type 1 diabetes: a manifestation of insulin resistance and multiple genetic susceptibilities? Further evidence from the Pittsburgh Epidemiology of Diabetes Complication Study.	Pubmed	0.01016	1	0.01464	0.1466	1	3	ACE
Pubmed	22183401	Trafficking of presynaptic PMCA signaling complexes in mouse photoreceptors requires Cav1.4 ?1 subunits.	Pubmed	0.01016	1	0.01464	0.1466	1	3	ATP2B1
Pubmed	22183400	?v?5 integrin-dependent diurnal phagocytosis of shed photoreceptor outer segments by RPE cells is independent of the integrin coreceptor transglutaminase-2.	Pubmed	0.01016	1	0.01464	0.1466	1	3	ITGB5
Pubmed	17085968	Altered gene expression of caspase-10, death receptor-3 and IGFBP-3 in preeclamptic placentas.	Pubmed	0.01016	1	0.01464	0.1466	1	3	IGFBP3
Pubmed	19178938	Genetic analysis of Factor XII and bradykinin catabolic enzymes in a family with estrogen-dependent inherited angioedema.	Pubmed	0.01016	1	0.01464	0.1466	1	3	ACE
Pubmed	22677546	Inhibition of ?-KG-dependent histone and DNA demethylases by fumarate and succinate that are accumulated in mutations of FH and SDH tumor suppressors.	Pubmed	0.01016	1	0.01464	0.1466	1	3	SDHA
Pubmed	18276918	Interleukin-1beta causes acute lung injury via alphavbeta5 and alphavbeta6 integrin-dependent mechanisms.	Pubmed	0.01016	1	0.01464	0.1466	1	3	ITGB5
Pubmed	30561331	Potentiation of cerebellar Purkinje cells facilitates whisker reflex adaptation through increased simple spike activity.	Pubmed	0.01016	1	0.01464	0.1466	1	3	PPP3R1
Pubmed	16814752	Role of Clast1 in development of cerebellar granule cells.	Pubmed	0.01016	1	0.01464	0.1466	1	3	TMEM176B
Pubmed	24444220	Variation in the ACE, PPARGC1A and PPARA genes in Lithuanian football players.	Pubmed	0.01016	1	0.01464	0.1466	1	3	ACE
Pubmed	30903102	MEST induces Twist-1-mediated EMT through STAT3 activation in breast cancers.	Pubmed	0.01016	1	0.01464	0.1466	1	3	TWIST1
Pubmed	27774982	Genetic variation at the 8q24.21 renal cancer susceptibility locus affects HIF binding to a MYC enhancer.	Pubmed	0.01016	1	0.01464	0.1466	1	3	ARNT
Pubmed	24938310	Novel common variants and susceptible haplotype for exfoliation glaucoma specific to Asian population.	Pubmed	0.01016	1	0.01464	0.1466	1	3	LOXL1
Pubmed	18263657	Brain angiotensin-converting enzymes: role of angiotensin-converting enzyme 2 in processing angiotensin II in mice.	Pubmed	0.01016	1	0.01464	0.1466	1	3	ACE
Pubmed	36384443	Associations of	Pubmed	0.01016	1	0.01464	0.1466	1	3	IGFBP3
Pubmed	20626753	Significance of integrin ?v?5 and erbB3 in enhanced cell migration and liver metastasis of colon carcinomas stimulated by hepatocyte-derived heregulin.	Pubmed	0.01016	1	0.01464	0.1466	1	3	ITGB5
Pubmed	22074485	Microglia use multiple mechanisms to mediate interactions with vitronectin; non-essential roles for the highly-expressed ?v?3 and ?v?5 integrins.	Pubmed	0.01016	1	0.01464	0.1466	1	3	ITGB5
Pubmed	12127836	Co-localization of insulin-like growth factor binding protein 3 and fibronectin in human articular cartilage.	Pubmed	0.01016	1	0.01464	0.1466	1	3	IGFBP3
Pubmed	19383905	The steroid receptor coactivator-1 regulates twist expression and promotes breast cancer metastasis.	Pubmed	0.01016	1	0.01464	0.1466	1	3	TWIST1
Pubmed	26435413	Deletion of Galgt2 (B4Galnt2) reduces muscle growth in response to acute injury and increases muscle inflammation and pathology in dystrophin-deficient mice.	Pubmed	0.01016	1	0.01464	0.1466	1	3	DAG1
Pubmed	17143591	Combinational effect of genes for the renin-angiotensin system in conferring susceptibility to diabetic nephropathy.	Pubmed	0.01016	1	0.01464	0.1466	1	3	ACE
Pubmed	23796364	A cyclic peptide inhibitor of HIF-1 heterodimerization that inhibits hypoxia signaling in cancer cells.	Pubmed	0.01016	1	0.01464	0.1466	1	3	ARNT
Pubmed	11903048	Investigation of the role of Endo180/urokinase-type plasminogen activator receptor-associated protein as a collagenase 3 (matrix metalloproteinase 13) receptor.	Pubmed	0.01016	1	0.01464	0.1466	1	3	MRC2
Pubmed	19286758	Impact of renin-angiotensin system polymorphisms on renal haemodynamic responsiveness to acute angiotensin-converting enzyme inhibition in type 2 diabetes mellitus.	Pubmed	0.01016	1	0.01464	0.1466	1	3	ACE
Pubmed	16525944	Effects of genetic polymorphisms of the renin-angiotensin system in children with nephrotic syndrome.	Pubmed	0.01016	1	0.01464	0.1466	1	3	ACE
Pubmed	15332393	Sarcoidosis and granuloma genes: a family-based study in African-Americans.	Pubmed	0.01016	1	0.01464	0.1466	1	3	ACE
Pubmed	28873462	Genetic analysis of indel markers in three loci associated with Parkinson's disease.	Pubmed	0.01016	1	0.01464	0.1466	1	3	ACE
Pubmed	24312627	Apoptosis repressor with a CARD domain (ARC) restrains Bax-mediated pathogenesis in dystrophic skeletal muscle.	Pubmed	0.01016	1	0.01464	0.1466	1	3	SGCD
Pubmed	17823260	Identification of upstream stimulatory factor binding sites in the human IGFBP3 promoter and potential implication of adjacent single-nucleotide polymorphisms and responsiveness to insulin.	Pubmed	0.01016	1	0.01464	0.1466	1	3	IGFBP3
Pubmed	25775507	The nucleolar ubiquitin-specific protease USP36 deubiquitinates and stabilizes c-Myc.	Pubmed	0.01016	1	0.01464	0.1466	1	3	USP36
Pubmed	12270142	TWIST inactivation reduces CBFA1/RUNX2 expression and DNA binding to the osteocalcin promoter in osteoblasts.	Pubmed	0.01016	1	0.01464	0.1466	1	3	TWIST1
Pubmed	35694846	TWIST1 methylation by SETD6 selectively antagonizes LINC-PINT expression in glioma.	Pubmed	0.01016	1	0.01464	0.1466	1	3	TWIST1
Pubmed	20117079	FES kinase participates in KIT-ligand induced chemotaxis.	Pubmed	0.01016	1	0.01464	0.1466	1	3	FES
Pubmed	20816174	POMT1 is essential for protein O-mannosylation in mammals.	Pubmed	0.01016	1	0.01464	0.1466	1	3	DAG1
Pubmed	10679964	Sarcoglycans in muscular dystrophy.	Pubmed	0.01016	1	0.01464	0.1466	1	3	SGCD
Pubmed	25076492	Interferon regulatory factor-5 deficiency ameliorates disease severity in the MRL/lpr mouse model of lupus in the absence of a mutation in DOCK2.	Pubmed	0.01016	1	0.01464	0.1466	1	3	IRF5
Pubmed	28965824	Theobromine suppresses adipogenesis through enhancement of CCAAT-enhancer-binding protein ? degradation by adenosine receptor A1.	Pubmed	0.01016	1	0.01464	0.1466	1	3	SENP2
Pubmed	19948881	The role of ATF-2 family transcription factors in adipocyte differentiation: antiobesity effects of p38 inhibitors.	Pubmed	0.01016	1	0.01464	0.1466	1	3	CREB5
Pubmed	10617682	Role of heat shock protein 90 dissociation in mediating agonist-induced activation of the aryl hydrocarbon receptor.	Pubmed	0.01016	1	0.01464	0.1466	1	3	ARNT
Pubmed	26905590	PAQR3 enhances Twist1 degradation to suppress epithelial-mesenchymal transition and metastasis of gastric cancer cells.	Pubmed	0.01016	1	0.01464	0.1466	1	3	TWIST1
Pubmed	22865700	Integrating genetic association, genetics of gene expression, and single nucleotide polymorphism set analysis to identify susceptibility Loci for type 2 diabetes mellitus.	Pubmed	0.01016	1	0.01464	0.1466	1	3	USP36
Pubmed	26883797	Extraembryonic but not embryonic SUMO-specific protease 2 is required for heart development.	Pubmed	0.01016	1	0.01464	0.1466	1	3	SENP2
Pubmed	29508483	Barth syndrome associated with triple mutation.	Pubmed	0.01016	1	0.01464	0.1466	1	3	SDHA
Pubmed	17684062	Tetraspanin CD81 is required for the alpha v beta5-integrin-dependent particle-binding step of RPE phagocytosis.	Pubmed	0.01016	1	0.01464	0.1466	1	3	ITGB5
Pubmed	12031704	An aldosterone synthase gene variant is associated with improvement in left ventricular ejection fraction in dilated cardiomyopathy.	Pubmed	0.01016	1	0.01464	0.1466	1	3	ACE
Pubmed	19551864	Genetic variation and circulating levels of IGF-I and IGFBP-3 in relation to risk of proliferative benign breast disease.	Pubmed	0.01016	1	0.01464	0.1466	1	3	IGFBP3
Pubmed	29703716	CIP2A- and SETBP1-mediated PP2A inhibition reveals AKT S473 phosphorylation to be a new biomarker in AML.	Pubmed	0.01016	1	0.01464	0.1466	1	3	SETBP1
Pubmed	19014923	Survival in type 2 diabetic patients in dialysis and the number of risk alleles in polymorphisms of the renin-angiotensin system genes.	Pubmed	0.01016	1	0.01464	0.1466	1	3	ACE
Pubmed	11032833	Activation of hepatocyte growth factor (HGF) by endogenous HGF activator is required for metanephric kidney morphogenesis in vitro.	Pubmed	0.01016	1	0.01464	0.1466	1	3	HGFAC
Pubmed	21040760	Differential gene expression analysis identifies murine Cacnb3 as strongly upregulated in distinct dendritic cell populations upon stimulation.	Pubmed	0.01016	1	0.01464	0.1466	1	3	CACNB3
Pubmed	22267728	Phosphorylation of amyloid-? peptide at serine 8 attenuates its clearance via insulin-degrading and angiotensin-converting enzymes.	Pubmed	0.01016	1	0.01464	0.1466	1	3	ACE
Pubmed	25961019	High order gene-gene interactions in eight single nucleotide polymorphisms of renin-angiotensin system genes for hypertension association study.	Pubmed	0.01016	1	0.01464	0.1466	1	3	ACE
Pubmed	21926999	Mechanical strain in actin networks regulates FilGAP and integrin binding to filamin A.	Pubmed	0.01016	1	0.01464	0.1466	1	3	ARHGAP24
Pubmed	11551916	The Q-rich subdomain of the human Ah receptor transactivation domain is required for dioxin-mediated transcriptional activity.	Pubmed	0.01016	1	0.01464	0.1466	1	3	ARNT
Pubmed	31401158	CASC15 promotes epithelial to mesenchymal transition and facilitates malignancy of hepatocellular carcinoma cells by increasing TWIST1 gene expression via miR-33a-5p sponging.	Pubmed	0.01016	1	0.01464	0.1466	1	3	TWIST1
Pubmed	17142311	Gata4 is necessary for normal pulmonary lobar development.	Pubmed	0.01016	1	0.01464	0.1466	1	3	ZFPM2
Pubmed	21865464	MMP2-9 cleavage of dystroglycan alters the size and molecular composition of Schwann cell domains.	Pubmed	0.01016	1	0.01464	0.1466	1	3	DAG1
Pubmed	20952587	Angiopoietin-like 4 interacts with integrins beta1 and beta5 to modulate keratinocyte migration.	Pubmed	0.01016	1	0.01464	0.1466	1	3	ITGB5
Pubmed	29158221	Response by Du et al to Letter Regarding Article, "Cardiac Fibroblast-Specific Activating Transcription Factor 3 Protects Against Heart Failure by Suppressing MAP2K3-p38 Signaling".	Pubmed	0.01016	1	0.01464	0.1466	1	3	MRC2
Pubmed	1827443	Protein kinase C phosphorylates the carboxyl terminus of the plasma membrane Ca(2+)-ATPase from human erythrocytes.	Pubmed	0.01016	1	0.01464	0.1466	1	3	ATP2B1
Pubmed	25109108	Association of renin-angiotensin system genes polymorphism with progression of diabetic nephropathy in patients with type 1 diabetes mellitus.	Pubmed	0.01016	1	0.01464	0.1466	1	3	ACE
Pubmed	28657841	Association between dementia and vascular disease-associated polymorphisms in a Tunisian population.	Pubmed	0.01016	1	0.01464	0.1466	1	3	ACE
Pubmed	16969385	IGF-I and IGFBP-3 augment transforming growth factor-beta actions in human renal carcinoma cells.	Pubmed	0.01016	1	0.01464	0.1466	1	3	IGFBP3
Pubmed	11882570	Renin-angiotensin system genetic polymorphisms and cerebral white matter lesions in essential hypertension.	Pubmed	0.01016	1	0.01464	0.1466	1	3	ACE
Pubmed	23615648	Association between polymorphisms in renin-angiotensin system genes and primary ovarian insufficiency in Korean women.	Pubmed	0.01016	1	0.01464	0.1466	1	3	ACE
Pubmed	36795754	lncRNA	Pubmed	0.01016	1	0.01464	0.1466	1	3	WWP2
Pubmed	11130975	Estimate of nucleotide diversity in dogs with a pool-and-sequence method.	Pubmed	0.01016	1	0.01464	0.1466	1	3	FES
Pubmed	18563171	Genetic variation in the renin-angiotensin system modifies the beneficial effects of ACE inhibitors on the risk of diabetes mellitus among hypertensives.	Pubmed	0.01016	1	0.01464	0.1466	1	3	ACE
Pubmed	24015270	Association between polymorphisms in the renin-angiotensin-aldosterone system genes and essential hypertension in the Han Chinese population.	Pubmed	0.01016	1	0.01464	0.1466	1	3	ACE
Pubmed	19673938	Genetic models provide unique insight into angiotensin and bradykinin peptides in the extravascular compartment of the heart in vivo.	Pubmed	0.01016	1	0.01464	0.1466	1	3	ACE
Pubmed	20035503	Single-cell expression profiling of dopaminergic neurons combined with association analysis identifies pyridoxal kinase as Parkinson's disease gene.	Pubmed	0.01016	1	0.01464	0.1466	1	3	PDXK
Pubmed	20854100	Evaluation of the contribution of renin angiotensin system polymorphisms to the risk of coronary artery disease among Tunisians.	Pubmed	0.01016	1	0.01464	0.1466	1	3	ACE
Pubmed	24351920	Expression of the IGF-1, IGFBP-3 and IGF-1 receptors in dental pulp stem cells and impacted third molars.	Pubmed	0.01016	1	0.01464	0.1466	1	3	IGFBP3
Pubmed	24999590	Hypoxia-inducible factors regulate filaggrin expression and epidermal barrier function.	Pubmed	0.01016	1	0.01464	0.1466	1	3	ARNT
Pubmed	15332573	[Polymorphic markers of GNB3 (C825T), AGTR1 (A1166C) and ACE (A2350G and I/D) genes in patients with arterial hypertension combined with diabetes mellitus type 2].	Pubmed	0.01016	1	0.01464	0.1466	1	3	ACE
Pubmed	15743363	A1166C angiotensin II type 1 receptor gene polymorphism may predict hemodynamic response to losartan in patients with cirrhosis and portal hypertension.	Pubmed	0.01016	1	0.01464	0.1466	1	3	ACE
Pubmed	20639879	Variants at IRF5-TNPO3, 17q12-21 and MMEL1 are associated with primary biliary cirrhosis.	Pubmed	0.01016	1	0.01464	0.1466	1	3	IRF5
Pubmed	18094726	Mechanisms of Disease: the kidney-specific chloride channels ClCKA and ClCKB, the Barttin subunit, and their clinical relevance.	Pubmed	0.01016	1	0.01464	0.1466	1	3	CLCNKA
Pubmed	20215707	Advanced glycation end product-mediated matrix metallo-proteinase-9 and apoptosis via renin-angiotensin system in type 2 diabetes.	Pubmed	0.01016	1	0.01464	0.1466	1	3	ACE
Pubmed	29075020	The RBM14/CoAA-interacting, long intergenic non-coding RNA Paral1 regulates adipogenesis and coactivates the nuclear receptor PPAR?.	Pubmed	0.01016	1	0.01464	0.1466	1	3	IRF5
Pubmed	34017081	HLA-DRB1, IRF5, and CD28 gene polymorphisms in Egyptian patients with rheumatoid arthritis: susceptibility and disease activity.	Pubmed	0.01016	1	0.01464	0.1466	1	3	IRF5
Pubmed	10823924	Inactivation of the acid labile subunit gene in mice results in mild retardation of postnatal growth despite profound disruptions in the circulating insulin-like growth factor system.	Pubmed	0.01016	1	0.01464	0.1466	1	3	IGFBP3
Pubmed	17921431	Association between functional polymorphisms of renin-angiotensin system, left ventricular mass, and geometry over 4 years in a healthy Chinese population aged 60 years and older.	Pubmed	0.01016	1	0.01464	0.1466	1	3	ACE
Pubmed	30849479	Long noncoding RNA Linc02023 regulates PTEN stability and suppresses tumorigenesis of colorectal cancer in a PTEN-dependent pathway.	Pubmed	0.01016	1	0.01464	0.1466	1	3	WWP2
Pubmed	27495232	Quercetin modulates Wnt signaling components in prostate cancer cell line by inhibiting cell viability, migration, and metastases.	Pubmed	0.01016	1	0.01464	0.1466	1	3	TWIST1
Pubmed	17118372	Renin-angiotensin system gene polymorphisms and coronary artery disease in a large angiographic cohort: detection of high order gene-gene interaction.	Pubmed	0.01016	1	0.01464	0.1466	1	3	ACE
Pubmed	12076089	Genetic modification of retinal degeneration in tubby mice.	Pubmed	0.01016	1	0.01464	0.1466	1	3	MYO1D
Pubmed	14610337	Effects of the genetic polymorphisms of the renin-angiotensin system on focal segmental glomerulosclerosis.	Pubmed	0.01016	1	0.01464	0.1466	1	3	ACE
Pubmed	17538012	The M-Ras-RA-GEF-2-Rap1 pathway mediates tumor necrosis factor-alpha dependent regulation of integrin activation in splenocytes.	Pubmed	0.01016	1	0.01464	0.1466	1	3	MRAS
Pubmed	22197822	The calcineurin B subunit induces TNF-related apoptosis-inducing ligand (TRAIL) expression via CD11b-NF-?B pathway in RAW264.7 macrophages.	Pubmed	0.01016	1	0.01464	0.1466	1	3	PPP3R1
Pubmed	27125315	Expression analysis of Baf60c during heart regeneration in axolotls and neonatal mice.	Pubmed	0.01016	1	0.01464	0.1466	1	3	SMARCD1
Pubmed	25712143	An abnormality in glucocorticoid receptor expression differentiates steroid responders from nonresponders in keloid disease.	Pubmed	0.01016	1	0.01464	0.1466	1	3	SDHA
Pubmed	24590176	Twist1-induced dissemination preserves epithelial identity and requires E-cadherin.	Pubmed	0.01016	1	0.01464	0.1466	1	3	TWIST1
Pubmed	10982849	Transcriptional regulation of the CLC-K1 promoter by myc-associated zinc finger protein and kidney-enriched Krüppel-like factor, a novel zinc finger repressor.	Pubmed	0.01016	1	0.01464	0.1466	1	3	CLCNKA
Pubmed	15031629	Influence of genetic polymorphisms of the renin-angiotensin system on IgA nephropathy.	Pubmed	0.01016	1	0.01464	0.1466	1	3	ACE
Pubmed	30029086	Age-related changes in Na, K-ATPase expression, subunit isoform selection and assembly in the stria vascularis lateral wall of mouse cochlea.	Pubmed	0.01016	1	0.01464	0.1466	1	3	ATP1B1
Pubmed	19716217	MTHFR and ACE gene polymorphisms and risk of vascular and degenerative dementias in the elderly.	Pubmed	0.01016	1	0.01464	0.1466	1	3	ACE
Pubmed	18590706	Oxidized low density lipoprotein impairs endothelial progenitor cell function by downregulation of E-selectin and integrin alpha(v)beta5.	Pubmed	0.01016	1	0.01464	0.1466	1	3	ITGB5
Pubmed	12126783	ACE and PC-1 gene polymorphisms in normoalbuminuric Type 1 diabetic patients: a 10-year prospective study.	Pubmed	0.01016	1	0.01464	0.1466	1	3	ACE
Pubmed	33660800	CircPRKCI regulates proliferation, migration and cycle of lung adenocarcinoma cells by targeting miR-219a-5p-regulated CAMK1D.	Pubmed	0.01016	1	0.01464	0.1466	1	3	CAMK1D
Pubmed	35968244	LTBP2 Knockdown Promotes Ferroptosis in Gastric Cancer Cells through p62-Keap1-Nrf2 Pathway.	Pubmed	0.01016	1	0.01464	0.1466	1	3	LTBP2
Pubmed	11382775	Friend of GATA 2 physically interacts with chicken ovalbumin upstream promoter-TF2 (COUP-TF2) and COUP-TF3 and represses COUP-TF2-dependent activation of the atrial natriuretic factor promoter.	Pubmed	0.01016	1	0.01464	0.1466	1	3	ZFPM2
Pubmed	27245171	TWIST1 Integrates Endothelial Responses to Flow in Vascular Dysfunction and Atherosclerosis.	Pubmed	0.01016	1	0.01464	0.1466	1	3	TWIST1
Pubmed	22950754	Expression profile and functional activity of peptide transporters in prostate cancer cells.	Pubmed	0.01016	1	0.01464	0.1466	1	3	SLC15A2
Pubmed	11786550	Plasma membrane Ca2+ ATPase isoform 2b interacts preferentially with Na+/H+ exchanger regulatory factor 2 in apical plasma membranes.	Pubmed	0.01016	1	0.01464	0.1466	1	3	ATP2B1
Pubmed	19416211	Regulation of Rxfp2 (Lgr8) expression in the mouse fetal kidney by the transcription factor Pod1 (Tcf 21).	Pubmed	0.01016	1	0.01464	0.1466	1	3	TCF21
Pubmed	31767831	Kindlin-2 suppresses transcription factor GATA4 through interaction with SUV39H1 to attenuate hypertrophy.	Pubmed	0.01016	1	0.01464	0.1466	1	3	FERMT2
Pubmed	19108684	ACE variants interact with the RAS pathway to confer risk and protection against type 2 diabetic nephropathy.	Pubmed	0.01016	1	0.01464	0.1466	1	3	ACE
Pubmed	17851801	Alterations in the 'local umbilical cord blood renin-angiotensin system' during pre-eclampsia.	Pubmed	0.01016	1	0.01464	0.1466	1	3	ACE
Pubmed	9388210	Inhibition of insulin receptor activation by insulin-like growth factor binding proteins.	Pubmed	0.01016	1	0.01464	0.1466	1	3	IGFBP3
Pubmed	28176834	Structural basis of the interaction between Topoisomerase III? and the TDRD3 auxiliary factor.	Pubmed	0.01016	1	0.01464	0.1466	1	3	TOP3A
Pubmed	25595782	IRF5 deficiency ameliorates lupus but promotes atherosclerosis and metabolic dysfunction in a mouse model of lupus-associated atherosclerosis.	Pubmed	0.01016	1	0.01464	0.1466	1	3	IRF5
Pubmed	22363400	Maternal and fetal placental growth hormone and IGF axis in type 1 diabetic pregnancy.	Pubmed	0.01016	1	0.01464	0.1466	1	3	IGFBP3
Pubmed	18985387	Genetic variants in the renin-angiotensin system genes are associated with cardiovascular-renal-related risk factors in Mexican Americans.	Pubmed	0.01016	1	0.01464	0.1466	1	3	ACE
Pubmed	28393842	Metastasis-associated protein 1 is an upstream regulator of DNMT3a and stimulator of insulin-growth factor binding protein-3 in breast cancer.	Pubmed	0.01016	1	0.01464	0.1466	1	3	IGFBP3
Pubmed	30977118	U2-related proteins CHERP and SR140 contribute to colorectal tumorigenesis via alternative splicing regulation.	Pubmed	0.01016	1	0.01464	0.1466	1	3	UPF3A
Pubmed	12054671	Mice with cardiac-specific sequestration of the beta-subunit of the L-type calcium channel.	Pubmed	0.01016	1	0.01464	0.1466	1	3	CACNB3
Pubmed	26703962	Droplet digital polymerase chain reaction for DNMT3A and IDH1/2 mutations to improve early detection of acute myeloid leukemia relapse after allogeneic hematopoietic stem cell transplantation.	Pubmed	0.01016	1	0.01464	0.1466	1	3	IDH2
Pubmed	20699639	Reactivating the ARF-p53 axis in AML cells by targeting ULF.	Pubmed	0.01016	1	0.01464	0.1466	1	3	TRIP12
Pubmed	22737983	Regional expression and subcellular localization of the voltage-gated calcium channel ? subunits in the developing mouse brain.	Pubmed	0.01016	1	0.01464	0.1466	1	3	CACNB3
Pubmed	16047641	Association between polymorphisms of the renin-angiotensin system and more severe histological forms of lupus nephritis.	Pubmed	0.01016	1	0.01464	0.1466	1	3	ACE
Pubmed	11210078	Interactions of lymphotoxin alpha (TNF-beta), angiotensin-converting enzyme (ACE), and endothelin-1 (ET-1) gene polymorphisms in adult periodontitis.	Pubmed	0.01016	1	0.01464	0.1466	1	3	ACE
Pubmed	34997794	Genetic polymorphisms of ACE1, ACE2, and TMPRSS2 associated with COVID-19 severity: A systematic review with meta-analysis.	Pubmed	0.01016	1	0.01464	0.1466	1	3	ACE
Pubmed	21397862	Angiopoietin-like 4 protein elevates the prosurvival intracellular O2(-):H2O2 ratio and confers anoikis resistance to tumors.	Pubmed	0.01016	1	0.01464	0.1466	1	3	ITGB5
Pubmed	23458834	MgcRacGAP, a cytoskeleton regulator, inhibits HIF-1 transcriptional activity by blocking its dimerization.	Pubmed	0.01016	1	0.01464	0.1466	1	3	ARNT
Pubmed	18720373	Activation loop phosphorylation of the atypical MAP kinases ERK3 and ERK4 is required for binding, activation and cytoplasmic relocalization of MK5.	Pubmed	0.01016	1	0.01464	0.1466	1	3	MAPK4
Pubmed	26884824	Relationship between the gene polymorphisms of kallikrein-kinin system and Alzheimer's disease in a Hunan Han Chinese population.	Pubmed	0.01016	1	0.01464	0.1466	1	3	ACE
Pubmed	23722005	Reciprocal expressions between ?-dystroglycan and integrin ?1, perlecan receptors, in the murine enamel organ development.	Pubmed	0.01016	1	0.01464	0.1466	1	3	DAG1
Pubmed	24915949	Expression of insulin-like growth factors in the placenta in preeclampsia.	Pubmed	0.01016	1	0.01464	0.1466	1	3	IGFBP3
Pubmed	25855602	The aryl hydrocarbon receptor nuclear translocator is an essential regulator of murine hematopoietic stem cell viability.	Pubmed	0.01016	1	0.01464	0.1466	1	3	ARNT
Pubmed	34476481	Dynamic Changes in Serum IGF-I and Growth During Infancy: Associations to Body Fat, Target Height, and PAPPA2 Genotype.	Pubmed	0.01016	1	0.01464	0.1466	1	3	IGFBP3
Pubmed	32499481	Twist1-induced miR-199a-3p promotes liver fibrosis by suppressing caveolin-2 and activating TGF-? pathway.	Pubmed	0.01016	1	0.01464	0.1466	1	3	TWIST1
Pubmed	18034994	Activation of the calcineurin/NFAT signalling cascade starts early in human hypertrophic myocardium.	Pubmed	0.01016	1	0.01464	0.1466	1	3	PPP3R1
Pubmed	22614287	Genome-wide significant associations in schizophrenia to ITIH3/4, CACNA1C and SDCCAG8, and extensive replication of associations reported by the Schizophrenia PGC.	Pubmed	0.01016	1	0.01464	0.1466	1	3	SDCCAG8
Pubmed	26751696	Abnormal Skeletal Muscle Regeneration plus Mild Alterations in Mature Fiber Type Specification in Fktn-Deficient Dystroglycanopathy Muscular Dystrophy Mice.	Pubmed	0.01016	1	0.01464	0.1466	1	3	DAG1
Pubmed	15456946	Characterization of the expression of key adenoviral receptors CAR and integrin beta3/beta5 subunits on the membrane of human NT2 neurons.	Pubmed	0.01016	1	0.01464	0.1466	1	3	ITGB5
Pubmed	32020209	Clinical significance of the molecular heterogeneity of gastrointestinal stromal tumors and related research: A systematic review.	Pubmed	0.01016	1	0.01464	0.1466	1	3	SDHA
Pubmed	22387393	p28(GANK) prevents degradation of Oct4 and promotes expansion of tumor-initiating cells in hepatocarcinogenesis.	Pubmed	0.01016	1	0.01464	0.1466	1	3	WWP2
Pubmed	33357202	Investigation of ACE rs4646994, MTHFR rs1801133 and VDR rs2228570 Genotypes in Jordanian Patients with Fibromyalgia Syndrome.	Pubmed	0.01016	1	0.01464	0.1466	1	3	ACE
Pubmed	7691175	Phosphorylation of the ras GTPase-activating protein (GAP) by the p93c-fes protein-tyrosine kinase in vitro and formation of GAP-fes complexes via an SH2 domain-dependent mechanism.	Pubmed	0.01016	1	0.01464	0.1466	1	3	FES
Pubmed	31366504	Prognostic Significance of IGF-1 Signalling Pathway in Patients With Advanced Non-small Cell Lung Cancer.	Pubmed	0.01016	1	0.01464	0.1466	1	3	IGFBP3
Pubmed	31956038	Zika Virus Targets Glioblastoma Stem Cells through a SOX2-Integrin ?	Pubmed	0.01016	1	0.01464	0.1466	1	3	ITGB5
Pubmed	20580725	Genotypic interactions of renin-angiotensin system genes with diabetes type 2 in a Tunisian population.	Pubmed	0.01016	1	0.01464	0.1466	1	3	ACE
Pubmed	11953210	[Relation between insulin-like growth factor-1 and insulin resistance in patients with acute stroke].	Pubmed	0.01016	1	0.01464	0.1466	1	3	IGFBP3
Pubmed	17300730	Common genetic variation in IGF1, IGFBP-1, and IGFBP-3 in relation to mammographic density: a cross-sectional study.	Pubmed	0.01016	1	0.01464	0.1466	1	3	IGFBP3
Pubmed	9748280	RGSZ1, a Gz-selective RGS protein in brain. Structure, membrane association, regulation by Galphaz phosphorylation, and relationship to a Gz gtpase-activating protein subfamily.	Pubmed	0.01016	1	0.01464	0.1466	1	3	RGS19
Pubmed	14764593	Aryl hydrocarbon nuclear translocator (ARNT) promotes oxygen-independent stabilization of hypoxia-inducible factor-1alpha by modulating an Hsp90-dependent regulatory pathway.	Pubmed	0.01016	1	0.01464	0.1466	1	3	ARNT
Pubmed	23178076	Characterization and role of SCAI during renal fibrosis and epithelial-to-mesenchymal transition.	Pubmed	0.01016	1	0.01464	0.1466	1	3	SCAI
Pubmed	31676574	Twist1-Induced Epithelial Dissemination Requires Prkd1 Signaling.	Pubmed	0.01016	1	0.01464	0.1466	1	3	TWIST1
Pubmed	1383255	Prostate-specific antigen (PSA) is an insulin-like growth factor binding protein-3 protease found in seminal plasma.	Pubmed	0.01016	1	0.01464	0.1466	1	3	IGFBP3
Pubmed	30919159	Rs10230207 genotype confers changes in HDAC9 and TWIST1, but not FERD3L in lymphoblasts from patients with intracranial aneurysm.	Pubmed	0.01016	1	0.01464	0.1466	1	3	TWIST1
Pubmed	32484228	Protein QTL analysis of IGF-I and its binding proteins provides insights into growth biology.	Pubmed	0.01016	1	0.01464	0.1466	1	3	IGFBP3
Pubmed	12502753	Expression of Arnt and Arnt2 mRNA in developing murine tissues.	Pubmed	0.01016	1	0.01464	0.1466	1	3	ARNT
Pubmed	29855605	The in vitro functional analysis of single-nucleotide polymorphisms associated with growth hormone (GH) response in children with GH deficiency.	Pubmed	0.01016	1	0.01464	0.1466	1	3	IGFBP3
Pubmed	12095411	Angiotensinogen M235T gene polymorphism and recurrent restenosis after repeated percutaneous transluminal coronary angiography.	Pubmed	0.01016	1	0.01464	0.1466	1	3	ACE
Pubmed	34011520	Inducible ATP1B1 Upregulates Antiviral Innate Immune Responses by the Ubiquitination of TRAF3 and TRAF6.	Pubmed	0.01016	1	0.01464	0.1466	1	3	ATP1B1
Pubmed	17264182	Association of total insulin-like growth factor-I, insulin-like growth factor binding protein-1 (IGFBP-1), and IGFBP-3 levels with incident coronary events and ischemic stroke.	Pubmed	0.01016	1	0.01464	0.1466	1	3	IGFBP3
Pubmed	15955449	HIV-1 interaction with human mannose receptor (hMR) induces production of matrix metalloproteinase 2 (MMP-2) through hMR-mediated intracellular signaling in astrocytes.	Pubmed	0.01016	1	0.01464	0.1466	1	3	MRC2
Pubmed	34337719	One gut microbiota, Fusobacterium nucleatum aggravates Neonatal necrotizing enterocolitis by induction of IRF5 expression through lncRNA ENO1-IT1/miR-22-3p axis.	Pubmed	0.01016	1	0.01464	0.1466	1	3	IRF5
Pubmed	24997151	The Sox4/Tcf7l1 axis promotes progression of BCR-ABL-positive acute lymphoblastic leukemia.	Pubmed	0.01016	1	0.01464	0.1466	1	3	TCF7L1
Pubmed	20445207	Human topoisomerase IIIalpha is a single-stranded DNA decatenase that is stimulated by BLM and RMI1.	Pubmed	0.01016	1	0.01464	0.1466	1	3	TOP3A
Pubmed	14597977	The ACE D/D genotype is protective against the development of idiopathic deep vein thrombosis and pulmonary embolism.	Pubmed	0.01016	1	0.01464	0.1466	1	3	ACE
Pubmed	25137548	A Novel SHOC2 Variant in Rasopathy.	Pubmed	0.01016	1	0.01464	0.1466	1	3	MRAS
Pubmed	30146481	A Comprehensive Roadmap of Murine Spermatogenesis Defined by Single-Cell RNA-Seq.	Pubmed	0.01016	1	0.01464	0.1466	1	3	TCF21
Pubmed	22312901	[Genetic study of predisposition to community-acquired pneumonia].	Pubmed	0.01016	1	0.01464	0.1466	1	3	ACE
Pubmed	25704764	Sox12, a direct target of FoxQ1, promotes hepatocellular carcinoma metastasis through up-regulating Twist1 and FGFBP1.	Pubmed	0.01016	1	0.01464	0.1466	1	3	TWIST1
Pubmed	15017542	Genetic polymorphisms of angiotensin system genes in congenital diaphragmatic hernia associated with persistent pulmonary hypertension.	Pubmed	0.01016	1	0.01464	0.1466	1	3	ACE
Pubmed	21567207	Tetra primer ARMS-PCR relates folate/homocysteine pathway genes and ACE gene polymorphism with coronary artery disease.	Pubmed	0.01016	1	0.01464	0.1466	1	3	ACE
Pubmed	22081014	NSP-Cas protein structures reveal a promiscuous interaction module in cell signaling.	Pubmed	0.01016	1	0.01464	0.1466	1	3	BCAR3
Pubmed	15520276	Increased gene dosage of Ink4a/Arf results in cancer resistance and normal aging.	Pubmed	0.01016	1	0.01464	0.1466	1	3	RYK
Pubmed	24226523	Kindlin-2 regulates renal tubular cell plasticity by activation of Ras and its downstream signaling.	Pubmed	0.01016	1	0.01464	0.1466	1	3	FERMT2
Pubmed	35963621	Regulation of microglial activation in stroke in aged mice: a translational study.	Pubmed	0.01016	1	0.01464	0.1466	1	3	IRF5
Pubmed	21823995	Gene expression patterns of insulin-like growth factor 1, insulin-like growth factor 2 and insulin-like growth factor binding protein 3 in human placenta from pregnancies with intrauterine growth restriction.	Pubmed	0.01016	1	0.01464	0.1466	1	3	IGFBP3
Pubmed	11095942	ADAM 12-S cleaves IGFBP-3 and IGFBP-5 and is inhibited by TIMP-3.	Pubmed	0.01016	1	0.01464	0.1466	1	3	IGFBP3
Pubmed	1697583	Isolation from adult human serum of four insulin-like growth factor (IGF) binding proteins and molecular cloning of one of them that is increased by IGF I administration and in extrapancreatic tumor hypoglycemia.	Pubmed	0.01016	1	0.01464	0.1466	1	3	IGFBP3
Pubmed	24912134	Macronutrient selection by seven inbred mouse strains and three taste-related knockout strains.	Pubmed	0.01016	1	0.01464	0.1466	1	3	TAS1R3
Pubmed	21978494	Targeting ???3 and ???5 inhibits photon-induced hypermigration of malignant glioma cells.	Pubmed	0.01016	1	0.01464	0.1466	1	3	ITGB5
Pubmed	19129715	Three novel IGFALS gene mutations resulting in total ALS and severe circulating IGF-I/IGFBP-3 deficiency in children of different ethnic origins.	Pubmed	0.01016	1	0.01464	0.1466	1	3	IGFBP3
Pubmed	7806222	Complete coding sequence, deduced primary structure, chromosomal localization, and structural analysis of murine aggrecan.	Pubmed	0.01016	1	0.01464	0.1466	1	3	FES
Pubmed	14569094	Genetic variation in the Renin-Angiotensin system and progression of diabetic nephropathy.	Pubmed	0.01016	1	0.01464	0.1466	1	3	ACE
Pubmed	18614997	High osmolality induces the kidney-specific chloride channel CLC-K1 by a serum and glucocorticoid-inducible kinase 1 MAPK pathway.	Pubmed	0.01016	1	0.01464	0.1466	1	3	CLCNKA
Pubmed	28061440	IL-6/STAT3/TWIST inhibition reverses ionizing radiation-induced EMT and radioresistance in esophageal squamous carcinoma.	Pubmed	0.01016	1	0.01464	0.1466	1	3	TWIST1
Pubmed	15919722	Modulation of the expression and transactivation of androgen receptor by the basic helix-loop-helix transcription factor Pod-1 through recruitment of histone deacetylase 1.	Pubmed	0.01016	1	0.01464	0.1466	1	3	TCF21
Pubmed	36175670	Structure of the SHOC2-MRAS-PP1C complex provides insights into RAF activation and Noonan syndrome.	Pubmed	0.01016	1	0.01464	0.1466	1	3	MRAS
Pubmed	23154183	Regulation of cooperative function of the Il12b enhancer and promoter by the interferon regulatory factors 3 and 5.	Pubmed	0.01016	1	0.01464	0.1466	1	3	IRF5
Pubmed	32203468	DNA methylation disruption reshapes the hematopoietic differentiation landscape.	Pubmed	0.01016	1	0.01464	0.1466	1	3	IDH2
Pubmed	18952711	Serum complexes of insulin-like growth factor-1 modulate skeletal integrity and carbohydrate metabolism.	Pubmed	0.01016	1	0.01464	0.1466	1	3	IGFBP3
Pubmed	15761081	Mapping and exclusion mapping of genomic imprinting effects in mouse F2 families.	Pubmed	0.01016	1	0.01464	0.1466	1	3	IGFBP3
Pubmed	20603618	RKTG inhibits angiogenesis by suppressing MAPK-mediated autocrine VEGF signaling and is downregulated in clear-cell renal cell carcinoma.	Pubmed	0.01016	1	0.01464	0.1466	1	3	ARNT
Pubmed	20134171	Polymorphisms in NOS3, ACE and PAI-1 genes and risk of spontaneous recurrent miscarriage in the Gaza Strip.	Pubmed	0.01016	1	0.01464	0.1466	1	3	ACE
Pubmed	34695176	Two novel high-risk adult B-cell acute lymphoblastic leukemia subtypes with high expression of CDX2 and IDH1/2 mutations.	Pubmed	0.01016	1	0.01464	0.1466	1	3	IDH2
Pubmed	26321866	EMT-associated factors promote invasive properties of uveal melanoma cells.	Pubmed	0.01016	1	0.01464	0.1466	1	3	TWIST1
Pubmed	14767532	Ectopeptidases are differentially expressed in hepatocellular carcinomas.	Pubmed	0.01016	1	0.01464	0.1466	1	3	ACE
Pubmed	16126907	Human HIF-3alpha4 is a dominant-negative regulator of HIF-1 and is down-regulated in renal cell carcinoma.	Pubmed	0.01016	1	0.01464	0.1466	1	3	ARNT
Pubmed	22820497	Evidence for the dysregulated expression of TWIST1, TGF?1 and SMAD3 in differentiating osteoblasts from primary hip osteoarthritis patients.	Pubmed	0.01016	1	0.01464	0.1466	1	3	TWIST1
Pubmed	21533863	Genetic influences on Alzheimer's disease: evidence of interactions between the genes APOE, APOC1 and ACE in a sample population from the South of Brazil.	Pubmed	0.01016	1	0.01464	0.1466	1	3	ACE
Pubmed	15378162	Renal function in relation to three candidate genes in a Chinese population.	Pubmed	0.01016	1	0.01464	0.1466	1	3	ACE
Pubmed	25899063	NANOG signaling promotes metastatic capability of immunoedited tumor cells.	Pubmed	0.01016	1	0.01464	0.1466	1	3	TWIST1
Pubmed	27754869	The Stalk Domain of NKp30 Contributes to Ligand Binding and Signaling of a Preassembled NKp30-CD3? Complex.	Pubmed	0.01016	1	0.01464	0.1466	1	3	NCR3LG1
Pubmed	20090783	Variant IRF4/MUM1 associates with CD38 status and treatment-free survival in chronic lymphocytic leukaemia.	Pubmed	0.01016	1	0.01464	0.1466	1	3	IRF5
Pubmed	10025406	Regulation of histone acetyltransferases p300 and PCAF by the bHLH protein twist and adenoviral oncoprotein E1A.	Pubmed	0.01016	1	0.01464	0.1466	1	3	TWIST1
Pubmed	18528435	Colocalization of kindlin-1, kindlin-2, and migfilin at keratinocyte focal adhesion and relevance to the pathophysiology of Kindler syndrome.	Pubmed	0.01016	1	0.01464	0.1466	1	3	FERMT2
Pubmed	31941509	lncRNA JPX/miR-33a-5p/Twist1 axis regulates tumorigenesis and metastasis of lung cancer by activating Wnt/?-catenin signaling.	Pubmed	0.01016	1	0.01464	0.1466	1	3	TWIST1
Pubmed	22807449	The stalk domain and the glycosylation status of the activating natural killer cell receptor NKp30 are important for ligand binding.	Pubmed	0.01016	1	0.01464	0.1466	1	3	NCR3LG1
Pubmed	22660318	Heart repair by reprogramming non-myocytes with cardiac transcription factors.	Pubmed	0.01016	1	0.01464	0.1466	1	3	TCF21
Pubmed	27907168	Are Urinary Tubular Injury Markers Useful in Chronic Kidney Disease? A Systematic Review and Meta Analysis.	Pubmed	0.01016	1	0.01464	0.1466	1	3	NAGLU
Pubmed	31639426	Small molecule inhibition of Ewing sarcoma cell growth via targeting the long non coding RNA HULC.	Pubmed	0.01016	1	0.01464	0.1466	1	3	TWIST1
Pubmed	22610141	Cross-interference of RLR and TLR signaling pathways modulates antibacterial T cell responses.	Pubmed	0.01016	1	0.01464	0.1466	1	3	IRF5
Pubmed	21072744	ACE and ACTN3 genotypes in older women: muscular phenotypes.	Pubmed	0.01016	1	0.01464	0.1466	1	3	ACE
Pubmed	14643573	Impact of renin-angiotensin-aldosterone system gene variants on the severity of hypertension in patients with newly diagnosed hypertension.	Pubmed	0.01016	1	0.01464	0.1466	1	3	ACE
Pubmed	9436976	Cellular and developmental control of O2 homeostasis by hypoxia-inducible factor 1 alpha.	Pubmed	0.01016	1	0.01464	0.1466	1	3	ARNT
Pubmed	19280995	Human paraoxonase gene polymorphisms and coronary artery disease risk.	Pubmed	0.01016	1	0.01464	0.1466	1	3	ACE
Pubmed	18504427	Twist and p53 reciprocally regulate target genes via direct interaction.	Pubmed	0.01016	1	0.01464	0.1466	1	3	TWIST1
Pubmed	24914955	SNX31: a novel sorting nexin associated with the uroplakin-degrading multivesicular bodies in terminally differentiated urothelial cells.	Pubmed	0.01016	1	0.01464	0.1466	1	3	SNX31
Pubmed	28677802	Norcantharidin inhibits IL-6-induced epithelial?mesenchymal transition via the JAK2/STAT3/TWIST signaling pathway in hepatocellular carcinoma cells.	Pubmed	0.01016	1	0.01464	0.1466	1	3	TWIST1
Pubmed	19021695	Renin-angiotensin system gene polymorphisms and diastolic heart failure.	Pubmed	0.01016	1	0.01464	0.1466	1	3	ACE
Pubmed	33251580	Higher ACE2 expression levels in epicardial cells than subcutaneous stromal cells from patients with cardiovascular disease: Diabetes and obesity as possible enhancer.	Pubmed	0.01016	1	0.01464	0.1466	1	3	ACE
Pubmed	26980408	miR-27a-3p suppresses tumor metastasis and VM by down-regulating VE-cadherin expression and inhibiting EMT: an essential role for Twist-1 in HCC.	Pubmed	0.01016	1	0.01464	0.1466	1	3	TWIST1
Pubmed	35258167	LINC01588 regulates WWP2-mediated cardiomyocyte injury by interacting with HNRNPL.	Pubmed	0.01016	1	0.01464	0.1466	1	3	WWP2
Pubmed	20699359	Casein kinase 1 regulates human hypoxia-inducible factor HIF-1.	Pubmed	0.01016	1	0.01464	0.1466	1	3	ARNT
Pubmed	25306901	SETBP1 mutations drive leukemic transformation in ASXL1-mutated MDS.	Pubmed	0.01016	1	0.01464	0.1466	1	3	SETBP1
Pubmed	23034180	NMI mediates transcription-independent ARF regulation in response to cellular stresses.	Pubmed	0.01016	1	0.01464	0.1466	1	3	TRIP12
Pubmed	20544851	In the hypoxic central nervous system, endothelial cell proliferation is followed by astrocyte activation, proliferation, and increased expression of the alpha 6 beta 4 integrin and dystroglycan.	Pubmed	0.01016	1	0.01464	0.1466	1	3	DAG1
Pubmed	9531554	The 13-kD FK506 binding protein, FKBP13, interacts with a novel homologue of the erythrocyte membrane cytoskeletal protein 4.1.	Pubmed	0.01016	1	0.01464	0.1466	1	3	EPB41L2
Pubmed	27170270	An immunohistochemical study of NFE2L2, KEAP1 and 8-hydroxy-2'-deoxyguanosine and the EMT markers SNAI2, ZEB1 and TWIST1 in metastatic melanoma.	Pubmed	0.01016	1	0.01464	0.1466	1	3	TWIST1
Pubmed	12791034	Overestimation of genetic risks owing to small sample sizes in cardiovascular studies.	Pubmed	0.01016	1	0.01464	0.1466	1	3	ACE
Pubmed	32155320	Silencing of ATP2B1-AS1 contributes to protection against myocardial infarction in mouse via blocking NFKBIA-mediated NF-?B signalling pathway.	Pubmed	0.01016	1	0.01464	0.1466	1	3	ATP2B1
Pubmed	28120210	Renin-angiotensin system gene polymorphisms as potential modifiers of hypertrophic and dilated cardiomyopathy phenotypes.	Pubmed	0.01016	1	0.01464	0.1466	1	3	ACE
Pubmed	28035069	PDGF-D promotes cell growth, aggressiveness, angiogenesis and EMT transformation of colorectal cancer by activation of Notch1/Twist1 pathway.	Pubmed	0.01016	1	0.01464	0.1466	1	3	TWIST1
Pubmed	17541127	Recurrent in-stent restenosis is not associated with the angiotensin-converting enzyme D/I, angiotensinogen Thr174Met and Met235Thr, and the angiotensin-II receptor 1 A1166C polymorphism.	Pubmed	0.01016	1	0.01464	0.1466	1	3	ACE
Pubmed	20388391	[Expression of Twist, E-cadherin and N-cadherin in breast carcinoma and their clinical significance].	Pubmed	0.01016	1	0.01464	0.1466	1	3	TWIST1
Pubmed	29927735	ACE I/D gene variant predicts ACE enzyme content in blood but not the ACE, UCP2, and UCP3 protein content in human skeletal muscle in the Gene SMART study.	Pubmed	0.01016	1	0.01464	0.1466	1	3	ACE
Pubmed	11711521	Carotid and femoral artery stiffness in relation to three candidate genes in a white population.	Pubmed	0.01016	1	0.01464	0.1466	1	3	ACE
Pubmed	22564531	Contributions in astrocytes of SMIT1/2 and HMIT to myo-inositol uptake at different concentrations and pH.	Pubmed	0.01016	1	0.01464	0.1466	1	3	SLC5A11
Pubmed	26693891	Twist induces epithelial-mesenchymal transition and cell motility in breast cancer via ITGB1-FAK/ILK signaling axis and its associated downstream network.	Pubmed	0.01016	1	0.01464	0.1466	1	3	TWIST1
Pubmed	23935104	The transcription factor Twist1 limits T helper 17 and T follicular helper cell development by repressing the gene encoding the interleukin-6 receptor ? chain.	Pubmed	0.01016	1	0.01464	0.1466	1	3	TWIST1
Pubmed	17083073	Renal haemodynamics are not related to genotypes in offspring of parents with essential hypertension.	Pubmed	0.01016	1	0.01464	0.1466	1	3	ACE
Pubmed	27329205	Association of serum levels of AngII, KLK1, and ACE/KLK1 polymorphisms with acute myocardial infarction induced by coronary artery stenosis.	Pubmed	0.01016	1	0.01464	0.1466	1	3	ACE
Pubmed	29277113	The downregulation of sweet taste receptor signaling in enteroendocrine L-cells mediates 3-deoxyglucosone-induced attenuation of high glucose-stimulated GLP-1 secretion.	Pubmed	0.01016	1	0.01464	0.1466	1	3	TAS1R3
Pubmed	19892410	Lack of association between antipsychotic-induced extrapyramidal symptoms and polymorphisms in dopamine metabolism and transport genes.	Pubmed	0.01016	1	0.01464	0.1466	1	3	ACE
Pubmed	18758497	Polymorphisms of EDNRB, ATG, and ACE genes in salt-sensitive hypertension.	Pubmed	0.01016	1	0.01464	0.1466	1	3	ACE
Pubmed	23996483	Clonal leukemic evolution in myelodysplastic syndromes with TET2 and IDH1/2 mutations.	Pubmed	0.01016	1	0.01464	0.1466	1	3	IDH2
Pubmed	16681991	Prolylcarboxypeptidase gene, chronic hypertension, and risk of preeclampsia.	Pubmed	0.01016	1	0.01464	0.1466	1	3	ACE
Pubmed	21435239	Estrogen receptor beta inhibits transcriptional activity of hypoxia inducible factor-1 through the downregulation of arylhydrocarbon receptor nuclear translocator.	Pubmed	0.01016	1	0.01464	0.1466	1	3	ARNT
Pubmed	23468591	The molecular mechanism of substrate engagement and immunosuppressant inhibition of calcineurin.	Pubmed	0.01016	1	0.01464	0.1466	1	3	PPP3R1
Pubmed	20400976	PKB/AKT phosphorylation of the transcription factor Twist-1 at Ser42 inhibits p53 activity in response to DNA damage.	Pubmed	0.01016	1	0.01464	0.1466	1	3	TWIST1
Pubmed	18024476	CCAAT/enhancer-binding protein alpha antagonizes transcriptional activity of hypoxia-inducible factor 1 alpha with direct protein-protein interaction.	Pubmed	0.01016	1	0.01464	0.1466	1	3	ARNT
Pubmed	20831027	Gene polymorphisms and related risk factors in Mongolian hypertensive stroke patients.	Pubmed	0.01016	1	0.01464	0.1466	1	3	ACE
Pubmed	18481170	Peptide concentrations and mRNA expression of IGF-I, IGF-II and IGFBP-3 in breast cancer and their associations with disease characteristics.	Pubmed	0.01016	1	0.01464	0.1466	1	3	IGFBP3
Pubmed	12480755	Genetic analysis of vascular factors in Alzheimer's disease.	Pubmed	0.01016	1	0.01464	0.1466	1	3	ACE
Pubmed	33686958	Identification of key genes in coronary artery disease: an integrative approach based on weighted gene co-expression network analysis and their correlation with immune infiltration.	Pubmed	0.01016	1	0.01464	0.1466	1	3	ASCC2
Pubmed	25618516	Variant Near FGF5 Has Stronger Effects on Blood Pressure in Chinese With a Higher Body Mass Index.	Pubmed	0.01016	1	0.01464	0.1466	1	3	ATP2B1
Pubmed	30628676	Effects of UPF1 expression on EMT process by targeting E?cadherin, N?cadherin, Vimentin and Twist in a hepatocellular carcinoma cell line.	Pubmed	0.01016	1	0.01464	0.1466	1	3	TWIST1
Pubmed	18997092	Nonessential role of beta3 and beta5 integrin subunits for efficient clearance of cellular debris after light-induced photoreceptor degeneration.	Pubmed	0.01016	1	0.01464	0.1466	1	3	ITGB5
Pubmed	15545268	HOXA5-twist interaction alters p53 homeostasis in breast cancer cells.	Pubmed	0.01016	1	0.01464	0.1466	1	3	TWIST1
Pubmed	25605255	A three-protein signature and clinical outcome in esophageal squamous cell carcinoma.	Pubmed	0.01016	1	0.01464	0.1466	1	3	FERMT2
Pubmed	12888804	Neuronal mechanism of nociceptin-induced modulation of learning and memory: involvement of N-methyl-D-aspartate receptors.	Pubmed	0.01016	1	0.01464	0.1466	1	3	OPRL1
Pubmed	26295469	Over-Expressed Twist Associates with Markers of Epithelial Mesenchymal Transition and Predicts Poor Prognosis in Breast Cancers via ERK and Akt Activation.	Pubmed	0.01016	1	0.01464	0.1466	1	3	TWIST1
Pubmed	25656761	Genetic disposition and modifiable factors independently associated with anemia in patients with type 2 diabetes mellitus.	Pubmed	0.01016	1	0.01464	0.1466	1	3	ACE
Pubmed	18830250	Association between renin-angiotensin system gene polymorphism and essential hypertension: a community-based study.	Pubmed	0.01016	1	0.01464	0.1466	1	3	ACE
Pubmed	22480688	LPS activates ADAM9 dependent shedding of ACE from endothelial cells.	Pubmed	0.01016	1	0.01464	0.1466	1	3	ACE
Pubmed	16848763	Phosphorylation of the ARE-binding protein DAZAP1 by ERK2 induces its dissociation from DAZ.	Pubmed	0.01016	1	0.01464	0.1466	1	3	DAZAP1
Pubmed	28062573	Deficiency of N-myristoylation reveals calcineurin activity as regulator of IFN-?-producing ?? T cells.	Pubmed	0.01016	1	0.01464	0.1466	1	3	NMT1
Pubmed	29676784	Expression and characterization of ?v?5 integrin on intestinal macrophages.	Pubmed	0.01016	1	0.01464	0.1466	1	3	ITGB5
Pubmed	22894543	Genetic variability in IGF-1 and IGFBP-3 and body size in early life.	Pubmed	0.01016	1	0.01464	0.1466	1	3	IGFBP3
Pubmed	29038558	Prokineticin receptor-1-dependent paracrine and autocrine pathways control cardiac tcf21	Pubmed	0.01016	1	0.01464	0.1466	1	3	TCF21
Pubmed	17908931	Temporal ChIP-on-chip reveals Biniou as a universal regulator of the visceral muscle transcriptional network.	Pubmed	0.01016	1	0.01464	0.1466	1	3	TCF21
Pubmed	12359984	Transgenic study of the function of chymase in heart remodeling.	Pubmed	0.01016	1	0.01464	0.1466	1	3	ACE
Pubmed	11033447	Mapping quantitative trait loci for serum insulin-like growth factor-1 levels in mice.	Pubmed	0.01016	1	0.01464	0.1466	1	3	IGFBP3
Pubmed	25510509	Cortical fast-spiking parvalbumin interneurons enwrapped in the perineuronal net express the metallopeptidases Adamts8, Adamts15 and Neprilysin.	Pubmed	0.01016	1	0.01464	0.1466	1	3	ADAMTS8
Pubmed	21930730	Association of insulin and insulin-like growth factors with Barrett's oesophagus.	Pubmed	0.01016	1	0.01464	0.1466	1	3	IGFBP3
Pubmed	15905345	Renin-angiotensin system polymorphisms and coronary artery surgery patients.	Pubmed	0.01016	1	0.01464	0.1466	1	3	ACE
Pubmed	28062540	Adiponectin association with T-cadherin protects against neointima proliferation and atherosclerosis.	Pubmed	0.01016	1	0.01464	0.1466	1	3	CDH13
Pubmed	25356899	De novo mutations in moderate or severe intellectual disability.	Pubmed	0.01016	1	0.01464	0.1466	1	3	SETBP1
Pubmed	29039833	[Genetic determinants of hypertension in two national cohorts of Mountain Shoria].	Pubmed	0.01016	1	0.01464	0.1466	1	3	ACE
Pubmed	19854292	The role of kindlins in cell biology and relevance to human disease.	Pubmed	0.01016	1	0.01464	0.1466	1	3	FERMT2
Pubmed	28746216	The impact of host's genetic susceptibility on Helicobacter pylori infection in children.	Pubmed	0.01016	1	0.01464	0.1466	1	3	ACE
Pubmed	30366943	Immune regulation by fibroblasts in tissue injury depends on uPARAP-mediated uptake of collectins.	Pubmed	0.01016	1	0.01464	0.1466	1	3	MRC2
Pubmed	21474793	Development of glycoprotein capture-based label-free method for the high-throughput screening of differential glycoproteins in hepatocellular carcinoma.	Pubmed	0.01016	1	0.01464	0.1466	1	3	IGFBP3
Pubmed	30819235	The RNA binding protein RBMS3 inhibits the metastasis of breast cancer by regulating Twist1 expression.	Pubmed	0.01016	1	0.01464	0.1466	1	3	TWIST1
Pubmed	29088851	Stabilization of the transcription factors slug and twist by the deubiquitinase dub3 is a key requirement for tumor metastasis.	Pubmed	0.01016	1	0.01464	0.1466	1	3	TWIST1
Pubmed	34948386	Plasma Membrane Calcium ATPase-Neuroplastin Complexes Are Selectively Stabilized in GM1-Containing Lipid Rafts.	Pubmed	0.01016	1	0.01464	0.1466	1	3	ATP2B1
Pubmed	9045658	Hepatocyte growth factor activator inhibitor, a novel Kunitz-type serine protease inhibitor.	Pubmed	0.01016	1	0.01464	0.1466	1	3	HGFAC
Pubmed	16450155	Hydrochlorothiazide efficacy and polymorphisms in ACE, ADD1 and GNB3 in healthy, male volunteers.	Pubmed	0.01016	1	0.01464	0.1466	1	3	ACE
Pubmed	23480300	Association between polymorphisms in the renin-angiotensin system genes and prevalence of spontaneously aborted fetuses.	Pubmed	0.01016	1	0.01464	0.1466	1	3	ACE
Pubmed	22405274	Tex14, a Plk1-regulated protein, is required for kinetochore-microtubule attachment and regulation of the spindle assembly checkpoint.	Pubmed	0.01016	1	0.01464	0.1466	1	3	TEX14
Pubmed	10471301	Regulation of constitutive gene expression through interactions of Sp1 protein with the nuclear aryl hydrocarbon receptor complex.	Pubmed	0.01016	1	0.01464	0.1466	1	3	ARNT
Pubmed	30254023	Kindlin-2 interacts with a highly conserved surface of ILK to regulate focal adhesion localization and cell spreading.	Pubmed	0.01016	1	0.01464	0.1466	1	3	FERMT2
Pubmed	33228806	TERT promoter mutation confers favorable prognosis regardless of 1p/19q status in adult diffuse gliomas with IDH1/2 mutations.	Pubmed	0.01016	1	0.01464	0.1466	1	3	IDH2
Pubmed	23494965	The expression of lysyl-oxidase gene family members in myeloproliferative neoplasms.	Pubmed	0.01016	1	0.01464	0.1466	1	3	LOXL1
Pubmed	11735249	Responses of insulin-like growth factor (IGF)-I and IGF-binding proteins to nutritional status in peroxisome proliferator-activated receptor-alpha knockout mice.	Pubmed	0.01016	1	0.01464	0.1466	1	3	IGFBP3
Pubmed	11178737	High-resolution genetic mapping of the saccharin preference locus (Sac) and the putative sweet taste receptor (T1R1) gene (Gpr70) to mouse distal Chromosome 4.	Pubmed	0.01016	1	0.01464	0.1466	1	3	TAS1R3
Pubmed	22215810	Spatial arrangement of an RNA zipcode identifies mRNAs under post-transcriptional control.	Pubmed	0.01016	1	0.01464	0.1466	1	3	PHACTR4
Pubmed	18422749	Induction of hepatocyte growth factor activator gene expression under hypoxia activates the hepatocyte growth factor/c-Met system via hypoxia inducible factor-1 in pancreatic cancer.	Pubmed	0.01016	1	0.01464	0.1466	1	3	HGFAC
Pubmed	21638051	Association between polymorphisms of the renin-angiotensin system genes and breast cancer risk: a meta-analysis.	Pubmed	0.01016	1	0.01464	0.1466	1	3	ACE
Pubmed	25475555	TWIST1 is a direct transcriptional target of MYCN and MYC in neuroblastoma.	Pubmed	0.01016	1	0.01464	0.1466	1	3	TWIST1
Pubmed	12493914	CREM-dependent transcription in male germ cells controlled by a kinesin.	Pubmed	0.01016	1	0.01464	0.1466	1	3	FHL5
Pubmed	22442270	Decline in circulating insulin-like growth factors and mortality in older adults: cardiovascular health study all-stars study.	Pubmed	0.01016	1	0.01464	0.1466	1	3	IGFBP3
Pubmed	10734119	Molecular cloning, genomic organization, and biochemical characterization of myristoyl-CoA:protein N-myristoyltransferase from Arabidopsis thaliana.	Pubmed	0.01016	1	0.01464	0.1466	1	3	NMT1
Pubmed	24288553	Overexpression of HIF-2?, TWIST, and CXCR4 is associated with lymph node metastasis in papillary thyroid carcinoma.	Pubmed	0.01016	1	0.01464	0.1466	1	3	TWIST1
Pubmed	15282325	EWS/FLI-1 silencing and gene profiling of Ewing cells reveal downstream oncogenic pathways and a crucial role for repression of insulin-like growth factor binding protein 3.	Pubmed	0.01016	1	0.01464	0.1466	1	3	IGFBP3
Pubmed	22576709	Expression and significance of twist, E-cadherin, and N-cadherin in gastrointestinal stromal tumors.	Pubmed	0.01016	1	0.01464	0.1466	1	3	TWIST1
Pubmed	26283380	IRF5 controls both acute and chronic inflammation.	Pubmed	0.01016	1	0.01464	0.1466	1	3	IRF5
Pubmed	26236991	Epithelial-to-mesenchymal transition induces cell cycle arrest and parenchymal damage in renal fibrosis.	Pubmed	0.01016	1	0.01464	0.1466	1	3	TWIST1
Pubmed	11914026	Total and free insulin-like growth factor I, insulin-like growth factor binding protein 3 and acid-labile subunit reflect clinical activity in acromegaly.	Pubmed	0.01016	1	0.01464	0.1466	1	3	IGFBP3
Pubmed	16521052	Renin-angiotensin system gene polymorphisms: association with susceptibility to Henoch-Schonlein purpura and renal involvement.	Pubmed	0.01016	1	0.01464	0.1466	1	3	ACE
Pubmed	12802498	Glutamine:fructose-6-phosphate aminotransferase enzyme activity is necessary for the induction of TGF-beta1 and fibronectin expression in mesangial cells.	Pubmed	0.01016	1	0.01464	0.1466	1	3	GFPT1
Pubmed	26980223	Roles of IDH1/2 and TET2 mutations in myeloid disorders.	Pubmed	0.01016	1	0.01464	0.1466	1	3	IDH2
Pubmed	19758313	Tyrosine kinase 2 and interferon regulatory factor 5 polymorphisms are associated with discoid and subacute cutaneous lupus erythematosus.	Pubmed	0.01016	1	0.01464	0.1466	1	3	IRF5
Pubmed	8952516	Renin angiotensin system in development of mice and men.	Pubmed	0.01016	1	0.01464	0.1466	1	3	ACE
Pubmed	31016793	TWIST1, MMP-21, and HLAG-1 co-overexpression is associated with ESCC aggressiveness.	Pubmed	0.01016	1	0.01464	0.1466	1	3	TWIST1
Pubmed	28603863	Identification of PTPN22, ST6GAL1 and JAZF1 as psoriasis risk genes demonstrates shared pathogenesis between psoriasis and diabetes.	Pubmed	0.01016	1	0.01464	0.1466	1	3	JAZF1
Pubmed	25426550	MiR-520d-5p directly targets TWIST1 and downregulates the metastamiR miR-10b.	Pubmed	0.01016	1	0.01464	0.1466	1	3	TWIST1
Pubmed	12912913	Focal adhesion kinase signaling promotes phagocytosis of integrin-bound photoreceptors.	Pubmed	0.01016	1	0.01464	0.1466	1	3	ITGB5
Pubmed	20508969	Involvement of aryl hydrocarbon receptor nuclear translocator in EGF-induced c-Jun/Sp1-mediated gene expression.	Pubmed	0.01016	1	0.01464	0.1466	1	3	ARNT
Pubmed	12825146	Genetic risk factors for erectile dysfunction and genetic determinants of drug response--on the way to improve drug safety?	Pubmed	0.01016	1	0.01464	0.1466	1	3	ACE
Pubmed	28289185	Fifteen years of research on oral-facial-digital syndromes: from 1 to 16 causal genes.	Pubmed	0.01016	1	0.01464	0.1466	1	3	KIAA0753
Pubmed	25055800	Signaling pathway genes for blood pressure, folate and cholesterol levels among hypertensives: an epistasis analysis.	Pubmed	0.01016	1	0.01464	0.1466	1	3	ACE
Pubmed	21460210	Glycomic analyses of mouse models of congenital muscular dystrophy.	Pubmed	0.01016	1	0.01464	0.1466	1	3	DAG1
Pubmed	23240775	Regulating the ARNT/TACC3 axis: multiple approaches to manipulating protein/protein interactions with small molecules.	Pubmed	0.01016	1	0.01464	0.1466	1	3	ARNT
Pubmed	17823311	Regeneration of the adult thymus is preceded by the expansion of K5+K8+ epithelial cell progenitors and by increased expression of Trp63, cMyc and Tcf3 transcription factors in the thymic stroma.	Pubmed	0.01016	1	0.01464	0.1466	1	3	TCF7L1
Pubmed	33479208	Circular RNA circRUNX1 promotes papillary thyroid cancer progression and metastasis by sponging MiR-296-3p and regulating DDHD2 expression.	Pubmed	0.01016	1	0.01464	0.1466	1	3	DDHD2
Pubmed	24101519	Hypoxia-inducible factor 1 is required for remote ischemic preconditioning of the heart.	Pubmed	0.01016	1	0.01464	0.1466	1	3	ARNT
Pubmed	16776662	Gender differences in the insulin-like growth factor axis response to a glucose load.	Pubmed	0.01016	1	0.01464	0.1466	1	3	IGFBP3
Pubmed	17921816	The M235T polymorphism in the angiotensinogen gene is associated with the risk of malignant hypertension in white patients.	Pubmed	0.01016	1	0.01464	0.1466	1	3	ACE
Pubmed	31064412	Epigenetic silencing of miR-340-5p in multiple myeloma: mechanisms and prognostic impact.	Pubmed	0.01016	1	0.01464	0.1466	1	3	RNF130
Pubmed	25839165	Down-regulation of ARNT promotes cancer metastasis by activating the fibronectin/integrin ?1/FAK axis.	Pubmed	0.01016	1	0.01464	0.1466	1	3	ARNT
Pubmed	11938025	Relationship between polymorphisms in the renin-angiotensin system and nephropathy in type 2 diabetic patients.	Pubmed	0.01016	1	0.01464	0.1466	1	3	ACE
Pubmed	27812539	Mfge8 regulates enterocyte lipid storage by promoting enterocyte triglyceride hydrolase activity.	Pubmed	0.01016	1	0.01464	0.1466	1	3	ITGB5
Pubmed	22178381	Prognostic role of Twist, Slug, and Foxc2 expression in stage I non-small-cell lung cancer after curative resection.	Pubmed	0.01016	1	0.01464	0.1466	1	3	TWIST1
Pubmed	21316706	Activation of STAT3 signal pathway correlates with twist and E-cadherin expression in hepatocellular carcinoma and their clinical significance.	Pubmed	0.01016	1	0.01464	0.1466	1	3	TWIST1
Pubmed	31846834	Long interspersed element-1 ribonucleoprotein particles protect telomeric ends in alternative lengthening of telomeres dependent cells.	Pubmed	0.01016	1	0.01464	0.1466	1	3	TOP3A
Pubmed	19926322	Evaluation of heparin cofactor II-thrombin complex as a biomarker on blood spots from mucopolysaccharidosis I, IIIA and IIIB mice.	Pubmed	0.01016	1	0.01464	0.1466	1	3	NAGLU
Pubmed	11322794	Molecular genetic identification of a candidate receptor gene for sweet taste.	Pubmed	0.01016	1	0.01464	0.1466	1	3	TAS1R3
Pubmed	26305278	Synergistic effects of gene polymorphisms of the renin-angiotensin-aldosterone system on essential hypertension in Kazakhs in Xinjiang.	Pubmed	0.01016	1	0.01464	0.1466	1	3	ACE
Pubmed	19877059	BANK1 is a genetic risk factor for diffuse cutaneous systemic sclerosis and has additive effects with IRF5 and STAT4.	Pubmed	0.01016	1	0.01464	0.1466	1	3	IRF5
Pubmed	17363457	Terminating the stress: peripheral peptidolysis of proopiomelanocortin-derived regulatory hormones by the dermal microvascular endothelial cell extracellular peptidases neprilysin and angiotensin-converting enzyme.	Pubmed	0.01016	1	0.01464	0.1466	1	3	ACE
Pubmed	19470737	Hypermethylated genes as biomarkers of cancer in women with pathologic nipple discharge.	Pubmed	0.01016	1	0.01464	0.1466	1	3	TWIST1
Pubmed	18239157	Angiotensin II type 1 receptor 1166C polymorphism is associated with abdominal aortic aneurysm in three independent cohorts.	Pubmed	0.01016	1	0.01464	0.1466	1	3	ACE
Pubmed	12454231	Polymorphism of renin-angiotensin system genes in dialysis patients--association with cerebrovascular disease.	Pubmed	0.01016	1	0.01464	0.1466	1	3	ACE
Pubmed	12553906	Twist regulates cytokine gene expression through a negative feedback loop that represses NF-kappaB activity.	Pubmed	0.01016	1	0.01464	0.1466	1	3	TWIST1
Pubmed	11082147	Renin-angiotensin system polymorphisms and coronary events in familial hypercholesterolemia.	Pubmed	0.01016	1	0.01464	0.1466	1	3	ACE
Pubmed	15885504	A conserved noncoding intronic transcript at the mouse Dnm3 locus.	Pubmed	0.01016	1	0.01464	0.1466	1	3	TWIST1
Pubmed	22566688	Cross talk between engulfment receptors stabilin-2 and integrin ?v?5 orchestrates engulfment of phosphatidylserine-exposed erythrocytes.	Pubmed	0.01016	1	0.01464	0.1466	1	3	ITGB5
Pubmed	8978785	Calcineurin A alpha (PPP3CA), calcineurin A beta (PPP3CB) and calcineurin B (PPP3R1) are located on human chromosomes 4, 10q21-->q22 and 2p16-->p15 respectively.	Pubmed	0.01016	1	0.01464	0.1466	1	3	PPP3R1
Pubmed	27064541	Knockout Mice Reveal a Major Role for Alveolar Epithelial Type I Cells in Alveolar Fluid Clearance.	Pubmed	0.01016	1	0.01464	0.1466	1	3	ATP1B1
Pubmed	22374871	miR-199b-5p directly targets PODXL and DDR1 and decreased levels of miR-199b-5p correlate with elevated expressions of PODXL and DDR1 in acute myeloid leukemia.	Pubmed	0.01016	1	0.01464	0.1466	1	3	PODXL
Pubmed	30305725	IL-8-induced O-GlcNAc modification via GLUT3 and GFAT regulates cancer stem cell-like properties in colon and lung cancer cells.	Pubmed	0.01016	1	0.01464	0.1466	1	3	GFPT1
Pubmed	28832071	Prognostic Value of Twist-1, E-cadherin and EZH2 in Prostate Cancer: An Immunohistochemical Study.	Pubmed	0.01016	1	0.01464	0.1466	1	3	TWIST1
Pubmed	17376794	High density SNP association study of a major autism linkage region on chromosome 17.	Pubmed	0.01016	1	0.01464	0.1466	1	3	MYO1D
Pubmed	24443894	IDH1 and IDH2 mutations confer an adverse effect in patients with acute myeloid leukemia lacking the NPM1 mutation.	Pubmed	0.01016	1	0.01464	0.1466	1	3	IDH2
Pubmed	18637188	RAS gene polymorphisms, classical risk factors and the advent of coronary artery disease in the Portuguese population.	Pubmed	0.01016	1	0.01464	0.1466	1	3	ACE
Pubmed	26621918	Association of NMT2 with the acyl-CoA carrier ACBD6 protects the N-myristoyltransferase reaction from palmitoyl-CoA.	Pubmed	0.01016	1	0.01464	0.1466	1	3	NMT1
Pubmed	12513040	Genetic variation in the renin-angiotensin system and abdominal adiposity in men: the Olivetti Prospective Heart Study.	Pubmed	0.01016	1	0.01464	0.1466	1	3	ACE
Pubmed	8290275	Genomic loci of human mitogen-activated protein kinases.	Pubmed	0.01016	1	0.01464	0.1466	1	3	MAPK4
Pubmed	21665956	Distinct pathophysiological mechanisms of cardiomyopathy in hearts lacking dystrophin or the sarcoglycan complex.	Pubmed	0.01016	1	0.01464	0.1466	1	3	SGCD
Pubmed	23095743	Artemin stimulates radio- and chemo-resistance by promoting TWIST1-BCL-2-dependent cancer stem cell-like behavior in mammary carcinoma cells.	Pubmed	0.01016	1	0.01464	0.1466	1	3	TWIST1
Pubmed	36042203	Early macrophage response to obesity encompasses Interferon Regulatory Factor 5 regulated mitochondrial architecture remodelling.	Pubmed	0.01016	1	0.01464	0.1466	1	3	IRF5
Pubmed	34684112	,	Pubmed	0.01016	1	0.01464	0.1466	1	3	RYK
Pubmed	27956631	The IDH2 R172K mutation associated with angioimmunoblastic T-cell lymphoma produces 2HG in T cells and impacts lymphoid development.	Pubmed	0.01016	1	0.01464	0.1466	1	3	IDH2
Pubmed	33636084	SPIN4 Is a Principal Endogenous Substrate of the E3 Ubiquitin Ligase DCAF16.	Pubmed	0.01016	1	0.01464	0.1466	1	3	DCAF16
Pubmed	31919993	LncRNA ZFPM2-AS1 promotes lung adenocarcinoma progression by interacting with UPF1 to destabilize ZFPM2.	Pubmed	0.01016	1	0.01464	0.1466	1	3	ZFPM2
Pubmed	29496737	Kindlin-2 regulates mesenchymal stem cell differentiation through control of YAP1/TAZ.	Pubmed	0.01016	1	0.01464	0.1466	1	3	FERMT2
Pubmed	16595695	A double Holliday junction dissolvasome comprising BLM, topoisomerase IIIalpha, and BLAP75.	Pubmed	0.01016	1	0.01464	0.1466	1	3	TOP3A
Pubmed	30846207	LncRNA OIP5-AS1 inhibits osteoblast differentiation of valve interstitial cells via miR-137/TWIST11 axis.	Pubmed	0.01016	1	0.01464	0.1466	1	3	TWIST1
Pubmed	26245371	Structural integration in hypoxia-inducible factors.	Pubmed	0.01016	1	0.01464	0.1466	1	3	ARNT
Pubmed	30328477	PKA regulates HMGB1 through activation of IGFBP-3 and SIRT1 in human retinal endothelial cells cultured in high glucose.	Pubmed	0.01016	1	0.01464	0.1466	1	3	IGFBP3
Pubmed	23429214	Spontaneous bilateral vertebral artery dissection secondary to PAI-1, MTHFR C677T and ACE gene mutations in a young man.	Pubmed	0.01016	1	0.01464	0.1466	1	3	ACE
Pubmed	24526684	ADP ribosylation factor 6 (Arf6) acts through FilGAP protein to down-regulate Rac protein and regulates plasma membrane blebbing.	Pubmed	0.01016	1	0.01464	0.1466	1	3	ARHGAP24
Pubmed	7980646	Interaction of the regulatory domains of the murine Cyp1a1 gene with two DNA-binding proteins in addition to the Ah receptor and the Ah receptor nuclear translocator (ARNT).	Pubmed	0.01016	1	0.01464	0.1466	1	3	ARNT
Pubmed	12611423	Renin-angiotensin-aldosterone system loci and multilocus interactions in young-onset essential hypertension.	Pubmed	0.01016	1	0.01464	0.1466	1	3	ACE
Pubmed	17724332	T1R3 and gustducin in gut sense sugars to regulate expression of Na+-glucose cotransporter 1.	Pubmed	0.01016	1	0.01464	0.1466	1	3	TAS1R3
Pubmed	22238283	Elastic fiber assembly in the adult mouse pubic symphysis during pregnancy and postpartum.	Pubmed	0.01016	1	0.01464	0.1466	1	3	LOXL1
Pubmed	31980627	Kindlin-2 modulates MafA and ?-catenin expression to regulate ?-cell function and mass in mice.	Pubmed	0.01016	1	0.01464	0.1466	1	3	FERMT2
Pubmed	25273883	Induction of angiotensin-converting enzyme after miR-143/145 deletion is critical for impaired smooth muscle contractility.	Pubmed	0.01016	1	0.01464	0.1466	1	3	ACE
Pubmed	22566632	Diurnal, localized exposure of phosphatidylserine by rod outer segment tips in wild-type but not Itgb5-/- or Mfge8-/- mouse retina.	Pubmed	0.01016	1	0.01464	0.1466	1	3	ITGB5
Pubmed	34312925	Chaperonin-containing tailless complex polypeptide 1 subunit 6A correlates with increased World Health Organization grade, less isocitrate dehydrogenase mutation, and deteriorative survival of astrocytoma patients.	Pubmed	0.01016	1	0.01464	0.1466	1	3	IDH2
Pubmed	26596412	Wnt5a, Ryk and Ror2 expression in glioblastoma subgroups.	Pubmed	0.01016	1	0.01464	0.1466	1	3	RYK
Pubmed	22566606	Setbp1 promotes the self-renewal of murine myeloid progenitors via activation of Hoxa9 and Hoxa10.	Pubmed	0.01016	1	0.01464	0.1466	1	3	SETBP1
Pubmed	20532534	TCF-3, 4 protein expression correlates with beta-catenin expression in MSS and MSI-H colorectal cancer from HNPCC patients but not in sporadic colorectal cancers.	Pubmed	0.01016	1	0.01464	0.1466	1	3	TCF7L1
Pubmed	24587638	Possible roles of insulin, IGF-1 and IGFBPs in initiation and progression of colorectal cancer.	Pubmed	0.01016	1	0.01464	0.1466	1	3	IGFBP3
Pubmed	30811526	TCF7L1 indicates prognosis and promotes proliferation through activation of Keap1/NRF2 in gastric cancer.	Pubmed	0.01016	1	0.01464	0.1466	1	3	TCF7L1
Pubmed	29361124	DNA-binding landscape of IRF3, IRF5 and IRF7 dimers: implications for dimer-specific gene regulation.	Pubmed	0.01016	1	0.01464	0.1466	1	3	IRF5
Pubmed	33420365	MAOA promotes prostate cancer cell perineural invasion through SEMA3C/PlexinA2/NRP1-cMET signaling.	Pubmed	0.01016	1	0.01464	0.1466	1	3	TWIST1
Pubmed	23202588	Eri1 degrades the stem-loop of oligouridylated histone mRNAs to induce replication-dependent decay.	Pubmed	0.01016	1	0.01464	0.1466	1	3	ERI1
Pubmed	15837795	ER alpha-AHR-ARNT protein-protein interactions mediate estradiol-dependent transrepression of dioxin-inducible gene transcription.	Pubmed	0.01016	1	0.01464	0.1466	1	3	ARNT
Pubmed	31592114	Long noncoding RNA lnc-DILC stabilizes PTEN and suppresses clear cell renal cell carcinoma progression.	Pubmed	0.01016	1	0.01464	0.1466	1	3	WWP2
Pubmed	30982744	An Adversarial DNA N	Pubmed	0.01016	1	0.01464	0.1466	1	3	TRIP12
Pubmed	26365185	CD103(+) Dendritic Cells Control Th17 Cell Function in the Lung.	Pubmed	0.01016	1	0.01464	0.1466	1	3	PPP3R1
Pubmed	35176223	MBNL1 drives dynamic transitions between fibroblasts and myofibroblasts in cardiac wound healing.	Pubmed	0.01016	1	0.01464	0.1466	1	3	TCF21
Pubmed	21470345	Amino acid taste receptor regulates insulin secretion in pancreatic ?-cell line MIN6 cells.	Pubmed	0.01016	1	0.01464	0.1466	1	3	TAS1R3
Pubmed	17566087	Genetic determinants of circulating insulin-like growth factor (IGF)-I, IGF binding protein (BP)-1, and IGFBP-3 levels in a multiethnic population.	Pubmed	0.01016	1	0.01464	0.1466	1	3	IGFBP3
Pubmed	34334119	Inhibition of LOXL1-AS1 alleviates oxidative low-density lipoprotein induced angiogenesis via downregulation of miR-590-5p mediated KLF6/VEGF signaling pathway.	Pubmed	0.01016	1	0.01464	0.1466	1	3	LOXL1
Pubmed	15498133	[Gene polymorphisms of rennin-angiotensin system and coronary artery thrombosis disease].	Pubmed	0.01016	1	0.01464	0.1466	1	3	ACE
Pubmed	28497545	Milk protein synthesis is regulated by T1R1/T1R3, a G protein-coupled taste receptor, through the mTOR pathway in the mouse mammary gland.	Pubmed	0.01016	1	0.01464	0.1466	1	3	TAS1R3
Pubmed	32712748	TWIST1 correlates with Notch signaling pathway to develop esophageal squamous cell carcinoma.	Pubmed	0.01016	1	0.01464	0.1466	1	3	TWIST1
Pubmed	17566078	Genetic disruption of guanylyl cyclase/natriuretic peptide receptor-A upregulates ACE and AT1 receptor gene expression and signaling: role in cardiac hypertrophy.	Pubmed	0.01016	1	0.01464	0.1466	1	3	ACE
Pubmed	24526736	DNA topoisomerase III alpha regulates p53-mediated tumor suppression.	Pubmed	0.01016	1	0.01464	0.1466	1	3	TOP3A
Pubmed	12925532	Scapinin, a putative protein phosphatase-1 regulatory subunit associated with the nuclear nonchromatin structure.	Pubmed	0.01016	1	0.01464	0.1466	1	3	PHACTR4
Pubmed	15004547	The structural basis for the interaction between nonsense-mediated mRNA decay factors UPF2 and UPF3.	Pubmed	0.01016	1	0.01464	0.1466	1	3	UPF3A
Pubmed	19131627	The aryl hydrocarbon nuclear translocator alters CD30-mediated NF-kappaB-dependent transcription.	Pubmed	0.01016	1	0.01464	0.1466	1	3	ARNT
Pubmed	20980614	Distinct functions of glial and neuronal dystroglycan in the developing and adult mouse brain.	Pubmed	0.01016	1	0.01464	0.1466	1	3	DAG1
Pubmed	16002520	Hormonal and metabolic defects in a prader-willi syndrome mouse model with neonatal failure to thrive.	Pubmed	0.01016	1	0.01464	0.1466	1	3	IGFBP3
Pubmed	36343253	Structures of NPAS4-ARNT and NPAS4-ARNT2 heterodimers reveal new dimerization modalities in the bHLH-PAS transcription factor family.	Pubmed	0.01016	1	0.01464	0.1466	1	3	ARNT
Pubmed	32229685	LncRNA ELFN1-AS1 promotes esophageal cancer progression by up-regulating GFPT1 via sponging miR-183-3p.	Pubmed	0.01016	1	0.01464	0.1466	1	3	GFPT1
Pubmed	22072542	Concurrent CIC mutations, IDH mutations, and 1p/19q loss distinguish oligodendrogliomas from other cancers.	Pubmed	0.01016	1	0.01464	0.1466	1	3	IDH2
Pubmed	22784990	Murine BAFF expression is up-regulated by estrogen and interferons: implications for sex bias in the development of autoimmunity.	Pubmed	0.01016	1	0.01464	0.1466	1	3	IRF5
Pubmed	12357034	Crystal structure of human calcineurin complexed with cyclosporin A and human cyclophilin.	Pubmed	0.01016	1	0.01464	0.1466	1	3	PPP3R1
Pubmed	20484221	A comprehensive analysis of common IGF1, IGFBP1 and IGFBP3 genetic variation with prospective IGF-I and IGFBP-3 blood levels and prostate cancer risk among Caucasians.	Pubmed	0.01016	1	0.01464	0.1466	1	3	IGFBP3
Pubmed	11479226	Murine six-transmembrane epithelial antigen of the prostate, prostate stem cell antigen, and prostate-specific membrane antigen: prostate-specific cell-surface antigens highly expressed in prostate cancer of transgenic adenocarcinoma mouse prostate mice.	Pubmed	0.01016	1	0.01464	0.1466	1	3	STEAP1B
Pubmed	20920982	Disseminated tumor cells in bone marrow assessed by TWIST1, cytokeratin 19, and mammaglobin A mRNA predict clinical outcome in operable breast cancer patients.	Pubmed	0.01016	1	0.01464	0.1466	1	3	TWIST1
Pubmed	21324165	Transcription factors zeb1, twist and snai1 in breast carcinoma.	Pubmed	0.01016	1	0.01464	0.1466	1	3	TWIST1
Pubmed	16088850	Renin-angiotensin system gene polymorphisms and premature coronary heart disease.	Pubmed	0.01016	1	0.01464	0.1466	1	3	ACE
Pubmed	22940612	FAM161A, associated with retinitis pigmentosa, is a component of the cilia-basal body complex and interacts with proteins involved in ciliopathies.	Pubmed	0.01016	1	0.01464	0.1466	1	3	SDCCAG8
Pubmed	24888493	Down-regulation of adiponectin receptors in osteoarthritic chondrocytes.	Pubmed	0.01016	1	0.01464	0.1466	1	3	CDH13
Pubmed	21881522	Association of ATP1B1, RGS5 and SELE polymorphisms with hypertension and blood pressure in African-Americans.	Pubmed	0.01016	1	0.01464	0.1466	1	3	ATP1B1
Pubmed	27280289	MACC-1 Promotes Endothelium-Dependent Angiogenesis in Gastric Cancer by Activating TWIST1/VEGF-A Signal Pathway.	Pubmed	0.01016	1	0.01464	0.1466	1	3	TWIST1
Pubmed	29761621	Identification of driver and subclonal mutations in ASXL1 and IDH1/IDH2 genes in an Argentine series of patients with myelofibrosis.	Pubmed	0.01016	1	0.01464	0.1466	1	3	IDH2
Pubmed	35866817	The correlation analysis of TERT promoter mutations with IDH1/2 mutations and 1p/19q detected in human gliomas.	Pubmed	0.01016	1	0.01464	0.1466	1	3	IDH2
Pubmed	19950203	Oxidative stress drives disulfide bond formation between basic helix-loop-helix transcription factors.	Pubmed	0.01016	1	0.01464	0.1466	1	3	TWIST1
Pubmed	22397365	Molecular alterations of isocitrate dehydrogenase 1 and 2 (IDH1 and IDH2) metabolic genes and additional genetic mutations in newly diagnosed acute myeloid leukemia patients.	Pubmed	0.01016	1	0.01464	0.1466	1	3	IDH2
Pubmed	12130708	Orphanin FQ/nociceptin-mediated desensitization of opioid receptor-like 1 receptor and mu opioid receptors involves protein kinase C: a molecular mechanism for heterologous cross-talk.	Pubmed	0.01016	1	0.01464	0.1466	1	3	OPRL1
Pubmed	16520375	Novel DNA binding by a basic helix-loop-helix protein. The role of the dioxin receptor PAS domain.	Pubmed	0.01016	1	0.01464	0.1466	1	3	ARNT
Pubmed	18059164	Expression of the local angiotensin II system in gastric cancer may facilitate lymphatic invasion and nodal spread.	Pubmed	0.01016	1	0.01464	0.1466	1	3	ACE
Pubmed	32784485	Wnt/CTNNB1 Signal Transduction Pathway Inhibits the Expression of ZFP36 in Squamous Cell Carcinoma, by Inducing Transcriptional Repressors SNAI1, SLUG and TWIST.	Pubmed	0.01016	1	0.01464	0.1466	1	3	TWIST1
Pubmed	23178489	The role of insulin-like growth factor binding protein-3 in the breast cancer cell response to DNA-damaging agents.	Pubmed	0.01016	1	0.01464	0.1466	1	3	IGFBP3
Pubmed	29037998	Identification and analysis of the genetic causes in nine unrelated probands with syndromic craniosynostosis.	Pubmed	0.01016	1	0.01464	0.1466	1	3	TWIST1
Pubmed	36765089	Loss of phosphatase CTDNEP1 potentiates aggressive medulloblastoma by triggering MYC amplification and genomic instability.	Pubmed	0.01016	1	0.01464	0.1466	1	3	CTDNEP1
Pubmed	21700711	Latent transforming growth factor beta-binding proteins-2 and -3 inhibit the proprotein convertase 5/6A.	Pubmed	0.01016	1	0.01464	0.1466	1	3	LTBP2
Pubmed	20629643	Genetic association study of the GNB3 C825T, the ACE I/D and the eNOS G894T polymorphisms and the risk to develop erectile dysfunction in a German ED population.	Pubmed	0.01016	1	0.01464	0.1466	1	3	ACE
Pubmed	11116113	alpha-adducin and angiotensin I-converting enzyme polymorphisms in essential hypertension.	Pubmed	0.01016	1	0.01464	0.1466	1	3	ACE
Pubmed	35830882	Structure of the MRAS-SHOC2-PP1C phosphatase complex.	Pubmed	0.01016	1	0.01464	0.1466	1	3	MRAS
Pubmed	21447640	Human IGF binding protein-3 overexpression impairs glucose regulation in mice via an inhibition of insulin secretion.	Pubmed	0.01016	1	0.01464	0.1466	1	3	IGFBP3
Pubmed	18239384	Renin-angiotensin system gene polymorphisms and atrial fibrillation: a regression approach for the detection of gene-gene interactions in a large hospitalized population.	Pubmed	0.01016	1	0.01464	0.1466	1	3	ACE
Pubmed	23696034	Lipocalin-2 negatively modulates the epithelial-to-mesenchymal transition in hepatocellular carcinoma through the epidermal growth factor (TGF-beta1)/Lcn2/Twist1 pathway.	Pubmed	0.01016	1	0.01464	0.1466	1	3	TWIST1
Pubmed	9712901	A direct interaction between the aryl hydrocarbon receptor and retinoblastoma protein. Linking dioxin signaling to the cell cycle.	Pubmed	0.01016	1	0.01464	0.1466	1	3	ARNT
Pubmed	22613798	Eri1 regulates microRNA homeostasis and mouse lymphocyte development and antiviral function.	Pubmed	0.01016	1	0.01464	0.1466	1	3	ERI1
Pubmed	30220117	[Prognostic significance of combined TERT and IDH gene mutation analysis in diffusely infiltrating gliomas].	Pubmed	0.01016	1	0.01464	0.1466	1	3	IDH2
Pubmed	17350302	Effects of heterozygosity for the E180 splice mutation causing growth hormone receptor deficiency in Ecuador on IGF-I, IGFBP-3, and stature.	Pubmed	0.01016	1	0.01464	0.1466	1	3	IGFBP3
Pubmed	25368381	Loss of BRMS1 promotes a mesenchymal phenotype through NF-?B-dependent regulation of Twist1.	Pubmed	0.01016	1	0.01464	0.1466	1	3	TWIST1
Pubmed	28652408	The extreme C-terminal region of kindlin-2 is critical to its regulation of integrin activation.	Pubmed	0.01016	1	0.01464	0.1466	1	3	FERMT2
Pubmed	28578000	Centrosomal MCM7 strengthens the Cep68-VHL interaction and excessive MCM7 leads to centrosome splitting resulting from increase in Cep68 ubiquitination and proteasomal degradation.	Pubmed	0.01016	1	0.01464	0.1466	1	3	CEP68
Pubmed	22433860	Protein kinase A (PKA) phosphorylation of Na+/K+-ATPase opens intracellular C-terminal water pathway leading to third Na+-binding site in molecular dynamics simulations.	Pubmed	0.01016	1	0.01464	0.1466	1	3	ATP1B1
Pubmed	19997087	Wwp2 mediates Oct4 ubiquitination and its own auto-ubiquitination in a dosage-dependent manner.	Pubmed	0.01016	1	0.01464	0.1466	1	3	WWP2
Pubmed	15657875	Polymorphisms in the tyrosine kinase 2 and interferon regulatory factor 5 genes are associated with systemic lupus erythematosus.	Pubmed	0.01016	1	0.01464	0.1466	1	3	IRF5
Pubmed	22685315	Twist1 regulates Ifng expression in Th1 cells by interfering with Runx3 function.	Pubmed	0.01016	1	0.01464	0.1466	1	3	TWIST1
Pubmed	36130994	miR204 potentially promotes non-alcoholic fatty liver disease by inhibition of cpt1a in mouse hepatocytes.	Pubmed	0.01016	1	0.01464	0.1466	1	3	IDH2
Pubmed	31799619	Specific enhancer selection by IRF3, IRF5 and IRF9 is determined by ISRE half-sites, 5' and 3' flanking bases, collaborating transcription factors and the chromatin environment in a combinatorial fashion.	Pubmed	0.01016	1	0.01464	0.1466	1	3	IRF5
Pubmed	24068707	Artificial sweeteners stimulate adipogenesis and suppress lipolysis independently of sweet taste receptors.	Pubmed	0.01016	1	0.01464	0.1466	1	3	TAS1R3
Pubmed	24056783	A negative feedback of the HIF-1? pathway via interferon-stimulated gene 15 and ISGylation.	Pubmed	0.01016	1	0.01464	0.1466	1	3	ARNT
Pubmed	32627301	WWP2 regulates SIRT1-STAT3 acetylation and phosphorylation involved in hypertensive angiopathy.	Pubmed	0.01016	1	0.01464	0.1466	1	3	WWP2
Pubmed	26715276	Altered glycometabolism affects both clinical features and prognosis of triple-negative and neoadjuvant chemotherapy-treated breast cancer.	Pubmed	0.01016	1	0.01464	0.1466	1	3	GFPT1
Pubmed	24552709	HIF-1-dependent induction of Jumonji domain-containing protein (JMJD) 3 under hypoxic conditions.	Pubmed	0.01016	1	0.01464	0.1466	1	3	ARNT
Pubmed	30641101	Mannose receptor C type 2 mediates 1,25(OH)	Pubmed	0.01016	1	0.01464	0.1466	1	3	MRC2
Pubmed	36669583	Twist1-YY1-p300 complex promotes the malignant progression of HCC through activation of miR-9 by forming phase-separated condensates at super-enhancers and relieved by metformin.	Pubmed	0.01016	1	0.01464	0.1466	1	3	TWIST1
Pubmed	19782519	Multilocus analysis in candidate genes ACE, AGT, and AGTR1 and predisposition to peripheral arterial disease: role of ACE D/-240T haplotype.	Pubmed	0.01016	1	0.01464	0.1466	1	3	ACE
Pubmed	26957363	Classification based on mutations of TERT promoter and IDH characterizes subtypes in grade II/III gliomas.	Pubmed	0.01016	1	0.01464	0.1466	1	3	IDH2
Pubmed	34685729	Pediatric Encephalopathy: Clinical, Biochemical and Cellular Insights into the Role of Gln52 of	Pubmed	0.01016	1	0.01464	0.1466	1	3	RGS19
Pubmed	19503013	No evidence for association between the renin-angiotensin-aldosterone system and otosclerosis in a large Belgian-Dutch population.	Pubmed	0.01016	1	0.01464	0.1466	1	3	ACE
Pubmed	35115525	The toposiomerase IIIalpha-RMI1-RMI2 complex orients human Bloom's syndrome helicase for efficient disruption of D-loops.	Pubmed	0.01016	1	0.01464	0.1466	1	3	TOP3A
Pubmed	10710432	Human RecQ5beta, a large isomer of RecQ5 DNA helicase, localizes in the nucleoplasm and interacts with topoisomerases 3alpha and 3beta.	Pubmed	0.01016	1	0.01464	0.1466	1	3	TOP3A
Pubmed	16087648	Gene-specific modifying effects of pro-LVH polymorphisms involving the renin-angiotensin-aldosterone system among 389 unrelated patients with hypertrophic cardiomyopathy.	Pubmed	0.01016	1	0.01464	0.1466	1	3	ACE
Pubmed	20301314	Primary Congenital Glaucoma	Pubmed	0.01016	1	0.01464	0.1466	1	3	LTBP2
Pubmed	23360823	TWIST1 regulates the activity of ubiquitin proteasome system via the miR-199/214 cluster in human end-stage dilated cardiomyopathy.	Pubmed	0.01016	1	0.01464	0.1466	1	3	TWIST1
Pubmed	20943918	REEP2 enhances sweet receptor function by recruitment to lipid rafts.	Pubmed	0.01016	1	0.01464	0.1466	1	3	TAS1R3
Pubmed	27667582	Expression and analyses of the HIF-1 pathway in the lungs of humans with pulmonary arterial hypertension.	Pubmed	0.01016	1	0.01464	0.1466	1	3	ARNT
Pubmed	30293016	PHACTR1 regulates oxidative stress and inflammation to coronary artery endothelial cells via interaction with NF-?B/p65.	Pubmed	0.01016	1	0.01464	0.1466	1	3	PHACTR1
Pubmed	26670661	MBNL1-mediated regulation of differentiation RNAs promotes myofibroblast transformation and the fibrotic response.	Pubmed	0.01016	1	0.01464	0.1466	1	3	TCF21
Pubmed	20099974	Serum level of IGFBP3 and IGF1/IGFBP3 molar ratio in addition to PSA and single nucleotide polymorphism in PSA and CYP17 gene may contribute to early diagnostics of prostate cancer.	Pubmed	0.01016	1	0.01464	0.1466	1	3	IGFBP3
Pubmed	30451988	A scaffold for signaling of Tim-4-mediated efferocytosis is formed by fibronectin.	Pubmed	0.01016	1	0.01464	0.1466	1	3	ITGB5
Pubmed	22347413	Smoking, green tea consumption, genetic polymorphisms in the insulin-like growth factors and lung cancer risk.	Pubmed	0.01016	1	0.01464	0.1466	1	3	IGFBP3
Pubmed	24960609	The Wnt receptor Ryk reduces neuronal and cell survival capacity by repressing FOXO activity during the early phases of mutant huntingtin pathogenicity.	Pubmed	0.01016	1	0.01464	0.1466	1	3	RYK
Pubmed	15353577	No association between renin-angiotensin system gene polymorphisms and early and long-term allograft dysfunction in kidney transplant recipients.	Pubmed	0.01016	1	0.01464	0.1466	1	3	ACE
Pubmed	27788882	Hereditary angioedema with F12 mutation: Clinical features and enzyme polymorphisms in 9 Southwestern Spanish families.	Pubmed	0.01016	1	0.01464	0.1466	1	3	ACE
Pubmed	33687752	Targeting alveolar-specific succinate dehydrogenase A attenuates pulmonary inflammation during acute lung injury.	Pubmed	0.01016	1	0.01464	0.1466	1	3	SDHA
Pubmed	24333121	Inhibition of glutaminase selectively suppresses the growth of primary acute myeloid leukemia cells with IDH mutations.	Pubmed	0.01016	1	0.01464	0.1466	1	3	IDH2
Pubmed	17110583	NPAS1 regulates branching morphogenesis in embryonic lung.	Pubmed	0.01016	1	0.01464	0.1466	1	3	ARNT
Pubmed	20158611	Hypoxia stimulates hepatocyte epithelial to mesenchymal transition by hypoxia-inducible factor and transforming growth factor-beta-dependent mechanisms.	Pubmed	0.01016	1	0.01464	0.1466	1	3	ARNT
Pubmed	22120673	The Na+/H+ exchanger NHE1, but not the Na+, HCO3(-) cotransporter NBCn1, regulates motility of MCF7 breast cancer cells expressing constitutively active ErbB2.	Pubmed	0.01016	1	0.01464	0.1466	1	3	SLC4A7
Pubmed	15809062	Impact of PTEN on the expression of insulin-like growth factors (IGFs) and IGF-binding proteins in human gastric adenocarcinoma cells.	Pubmed	0.01016	1	0.01464	0.1466	1	3	IGFBP3
Pubmed	16061119	Genotypic interactions of renin-angiotensin system genes in myocardial infarction.	Pubmed	0.01016	1	0.01464	0.1466	1	3	ACE
Pubmed	22648415	Spatial coordination of kindlin-2 with talin head domain in interaction with integrin ? cytoplasmic tails.	Pubmed	0.01016	1	0.01464	0.1466	1	3	FERMT2
Pubmed	35661789	Back-translating GWAS findings to animal models reveals a role for Hgfac and Slc39a8 in alcohol and nicotine consumption.	Pubmed	0.01016	1	0.01464	0.1466	1	3	HGFAC
Pubmed	21699409	Combined effect of Factor V Leiden, MTHFR, and angiotensin-converting enzyme (insertion/deletion) gene mutations in hypertensive adult individuals: a population-based study from Sivas and Canakkale, Turkey.	Pubmed	0.01016	1	0.01464	0.1466	1	3	ACE
Pubmed	23479725	MicroRNA-584 and the protein phosphatase and actin regulator 1 (PHACTR1), a new signaling route through which transforming growth factor-? Mediates the migration and actin dynamics of breast cancer cells.	Pubmed	0.01016	1	0.01464	0.1466	1	3	PHACTR1
Pubmed	11577832	Angiotensin-related genes involved in essential hypertension: allelic distribution in an Italian population sample.	Pubmed	0.01016	1	0.01464	0.1466	1	3	ACE
Pubmed	17388800	Insulin-like growth factor binding protein-3 induces angiogenesis through IGF-I- and SphK1-dependent mechanisms.	Pubmed	0.01016	1	0.01464	0.1466	1	3	IGFBP3
Pubmed	18347228	Angiotensin-converting enzyme inhibition after experimental myocardial infarct: role of the kinin B1 and B2 receptors.	Pubmed	0.01016	1	0.01464	0.1466	1	3	ACE
Pubmed	34407949	Planar cell polarity signaling components are a direct target of ?-amyloid-associated degeneration of glutamatergic synapses.	Pubmed	0.01016	1	0.01464	0.1466	1	3	RYK
Pubmed	34153064	Nucleophosmin1 and isocitrate dehydrogenase 1 and 2 as measurable residual disease markers in acute myeloid leukemia.	Pubmed	0.01016	1	0.01464	0.1466	1	3	IDH2
Pubmed	20181037	Incorporating prior knowledge to facilitate discoveries in a genome-wide association study on age-related macular degeneration.	Pubmed	0.01016	1	0.01464	0.1466	1	3	SGCD
Pubmed	28785587	Amplification and	Pubmed	0.01016	1	0.01464	0.1466	1	3	IDH2
Pubmed	33991749	Myeloid cell-specific Irf5 deficiency stabilizes atherosclerotic plaques in Apoe	Pubmed	0.01016	1	0.01464	0.1466	1	3	IRF5
Pubmed	12865608	Middle cerebral artery stenosis in type II diabetic Chinese patients is associated with conventional risk factors but not with polymorphisms of the renin-angiotensin system genes.	Pubmed	0.01016	1	0.01464	0.1466	1	3	ACE
Pubmed	28531253	Gender-related prognostic value and genomic pattern of intra-tumor heterogeneity in colorectal cancer.	Pubmed	0.01016	1	0.01464	0.1466	1	3	IRF5
Pubmed	25138275	Endogenous glucuronyltransferase activity of LARGE or LARGE2 required for functional modification of ?-dystroglycan in cells and tissues.	Pubmed	0.01016	1	0.01464	0.1466	1	3	DAG1
Pubmed	17555512	Exon 3-deleted genotype of growth hormone receptor (GHRd3) positively influences IGF-1 increase at generation test in children with idiopathic short stature.	Pubmed	0.01016	1	0.01464	0.1466	1	3	IGFBP3
Pubmed	19578715	Cardiac expression of Tnnt1 requires the GATA4-FOG2 transcription complex.	Pubmed	0.01016	1	0.01464	0.1466	1	3	ZFPM2
Pubmed	19217897	Perichondrial expression of Wdr5 regulates chondrocyte proliferation and differentiation.	Pubmed	0.01016	1	0.01464	0.1466	1	3	TWIST1
Pubmed	24491388	Insulin-like growth factor-I induces CLU expression through Twist1 to promote prostate cancer growth.	Pubmed	0.01016	1	0.01464	0.1466	1	3	TWIST1
Pubmed	14500990	Polymorphism of angiotensin-converting enzyme, angiotensinogen, and apolipoprotein E genes in Korean patients with cerebral infarction.	Pubmed	0.01016	1	0.01464	0.1466	1	3	ACE
Pubmed	11287419	CYR61 stimulates human skin fibroblast migration through Integrin alpha vbeta 5 and enhances mitogenesis through integrin alpha vbeta 3, independent of its carboxyl-terminal domain.	Pubmed	0.01016	1	0.01464	0.1466	1	3	ITGB5
Pubmed	15788414	Mouse large can modify complex N- and mucin O-glycans on alpha-dystroglycan to induce laminin binding.	Pubmed	0.01016	1	0.01464	0.1466	1	3	DAG1
Pubmed	19651900	The HECT-type E3 ubiquitin ligase AIP2 inhibits activation-induced T-cell death by catalyzing EGR2 ubiquitination.	Pubmed	0.01016	1	0.01464	0.1466	1	3	WWP2
Pubmed	34170080	CXCL12/CXCR4 facilitates perineural invasion via induction of the Twist/S100A4 axis in salivary adenoid cystic carcinoma.	Pubmed	0.01016	1	0.01464	0.1466	1	3	TWIST1
Pubmed	33098669	Plasma membrane Ca	Pubmed	0.01016	1	0.01464	0.1466	1	3	ATP2B1
Pubmed	32038622	IRF-5 Expression in Myeloid Cells Is Required for Splenomegaly in	Pubmed	0.01016	1	0.01464	0.1466	1	3	IRF5
Pubmed	28361903	Steviol glycosides enhance pancreatic beta-cell function and taste sensation by potentiation of TRPM5 channel activity.	Pubmed	0.01016	1	0.01464	0.1466	1	3	TAS1R3
Pubmed	16543235	Several acidic amino acids in the N-domain of insulin-like growth factor-binding protein-5 are important for its transactivation activity.	Pubmed	0.01016	1	0.01464	0.1466	1	3	IGFBP3
Pubmed	21909839	Genetic variants at CDC123/CAMK1D and SPRY2 are associated with susceptibility to type 2 diabetes in the Japanese population.	Pubmed	0.01016	1	0.01464	0.1466	1	3	CAMK1D
Pubmed	31421124	An Allele-Specific Functional SNP Associated with Two Systemic Autoimmune Diseases Modulates IRF5 Expression by Long-Range Chromatin Loop Formation.	Pubmed	0.01016	1	0.01464	0.1466	1	3	IRF5
Pubmed	32205184	Overexpression of miR-133a-3p inhibits fibrosis and proliferation of keloid fibroblasts by regulating IRF5 to inhibit the TGF-?/Smad2 pathway.	Pubmed	0.01016	1	0.01464	0.1466	1	3	IRF5
Pubmed	19125280	Exercise training reduces cardiac angiotensin II levels and prevents cardiac dysfunction in a genetic model of sympathetic hyperactivity-induced heart failure in mice.	Pubmed	0.01016	1	0.01464	0.1466	1	3	ACE
Pubmed	25082828	Phosphorylation within the cysteine-rich region of dystrophin enhances its association with ?-dystroglycan and identifies a potential novel therapeutic target for skeletal muscle wasting.	Pubmed	0.01016	1	0.01464	0.1466	1	3	DAG1
Pubmed	16723126	Characterization of the expression of the hypoxia-induced genes neuritin, TXNIP and IGFBP3 in cancer.	Pubmed	0.01016	1	0.01464	0.1466	1	3	IGFBP3
Pubmed	19244541	Sensory attributes of complex tasting divalent salts are mediated by TRPM5 and TRPV1 channels.	Pubmed	0.01016	1	0.01464	0.1466	1	3	TAS1R3
Pubmed	21317430	Functional cooperation between Snail1 and twist in the regulation of ZEB1 expression during epithelial to mesenchymal transition.	Pubmed	0.01016	1	0.01464	0.1466	1	3	TWIST1
Pubmed	11865575	[Renin-angiotensin system genes in chronic glomerulonephritis].	Pubmed	0.01016	1	0.01464	0.1466	1	3	ACE
Pubmed	25212438	The genetics of primary familial brain calcifications.	Pubmed	0.01016	1	0.01464	0.1466	1	3	SLC20A2
Pubmed	4322742	A dipeptidyl carboxypeptidase that converts angiotensin I and inactivates bradykinin.	Pubmed	0.01016	1	0.01464	0.1466	1	3	ACE
Pubmed	15504143	Polymorphism of renin-angiotensin system genes in IgA nephropathy.	Pubmed	0.01016	1	0.01464	0.1466	1	3	ACE
Pubmed	18221492	Activation of hepatocyte growth factor activator zymogen (pro-HGFA) by human kallikrein 1-related peptidases.	Pubmed	0.01016	1	0.01464	0.1466	1	3	HGFAC
Pubmed	21330445	Proteomic analysis of the enterocyte brush border.	Pubmed	0.01016	1	0.01464	0.1466	1	3	MYO1D
Pubmed	34881782	Cyclophilin A regulates the apoptosis of A549 cells by stabilizing Twist1 protein.	Pubmed	0.01016	1	0.01464	0.1466	1	3	TWIST1
Pubmed	20186148	Endothelial nitric oxide synthase, angiotensin-converting enzyme and angiotensinogen gene polymorphisms in hypertensive disorders of pregnancy.	Pubmed	0.01016	1	0.01464	0.1466	1	3	ACE
Pubmed	33483421	Large remodeling of the Myc-induced cell surface proteome in B cells and prostate cells creates new opportunities for immunotherapy.	Pubmed	0.01016	1	0.01464	0.1466	1	3	NCR3LG1
Pubmed	16182248	Binding and regulation of hypoxia-inducible factor-1 by the inhibitory PAS proteins.	Pubmed	0.01016	1	0.01464	0.1466	1	3	ARNT
Pubmed	33903257	Autoregulation of insulin receptor signaling through MFGE8 and the ?v?5 integrin.	Pubmed	0.01016	1	0.01464	0.1466	1	3	ITGB5
Pubmed	31048445	Genetic associations between genes in the renin-angiotensin-aldosterone system and renal disease: a systematic review and meta-analysis.	Pubmed	0.01016	1	0.01464	0.1466	1	3	ACE
Pubmed	23176367	Association of genome variations in the renin-angiotensin system with physical performance.	Pubmed	0.01016	1	0.01464	0.1466	1	3	ACE
Pubmed	30518916	Long noncoding RNA ATB promotes the epithelial-mesenchymal transition by upregulating the miR-200c/Twist1 axe and predicts poor prognosis in breast cancer.	Pubmed	0.01016	1	0.01464	0.1466	1	3	TWIST1
Pubmed	22102469	Age-related changes in dystrophin-glycoprotein complex and in utrophin are not correlated with intrinsic laryngeal muscles protection in mdx mice.	Pubmed	0.01016	1	0.01464	0.1466	1	3	DAG1
Pubmed	30012868	Dec1 and CLOCK Regulate Na	Pubmed	0.01016	1	0.01464	0.1466	1	3	ATP1B1
Pubmed	12097158	Human hypoxic signal transduction through a signature motif in hepatocyte nuclear factor 4.	Pubmed	0.01016	1	0.01464	0.1466	1	3	ARNT
Pubmed	26166433	A phosphorylation switch controls the spatiotemporal activation of Rho GTPases in directional cell migration.	Pubmed	0.01016	1	0.01464	0.1466	1	3	TNS3
Pubmed	20822334	Polymorphisms of plasminogen activator inhibitor-1, angiotensin converting enzyme and coagulation factor XIII genes in patients with recurrent spontaneous abortion.	Pubmed	0.01016	1	0.01464	0.1466	1	3	ACE
Pubmed	12937269	Matrix metalloproteinase 19 regulates insulin-like growth factor-mediated proliferation, migration, and adhesion in human keratinocytes through proteolysis of insulin-like growth factor binding protein-3.	Pubmed	0.01016	1	0.01464	0.1466	1	3	IGFBP3
Pubmed	33119202	Clinical characteristics and outcomes in patients with acute myeloid leukemia with concurrent FLT3-ITD and IDH mutations.	Pubmed	0.01016	1	0.01464	0.1466	1	3	IDH2
Pubmed	25548030	Insulinlike Growth Factor-1 and Its Binding Protein-3 Polymorphisms Predict Circulating IGF-1 Level and Appendicular Skeletal Muscle Mass in Chinese Elderly.	Pubmed	0.01016	1	0.01464	0.1466	1	3	IGFBP3
Pubmed	22715070	TRAF3 negatively regulates calcineurin-NFAT pathway by targeting calcineurin B subunit for degradation.	Pubmed	0.01016	1	0.01464	0.1466	1	3	PPP3R1
Pubmed	34267336	Biallelic variants in genes previously associated with dominant inheritance: CACNA1A, RET and SLC20A2.	Pubmed	0.01016	1	0.01464	0.1466	1	3	SLC20A2
Pubmed	33230614	Three polymorphisms of renin-angiotensin system and preeclampsia risk.	Pubmed	0.01016	1	0.01464	0.1466	1	3	ACE
Pubmed	33484701	SMOC1 and IL-4 and IL-13 Cytokines Interfere with Ca	Pubmed	0.01016	1	0.01464	0.1466	1	3	SMOC1
Pubmed	12697302	URP1: a member of a novel family of PH and FERM domain-containing membrane-associated proteins is significantly over-expressed in lung and colon carcinomas.	Pubmed	0.01016	1	0.01464	0.1466	1	3	FERMT2
Pubmed	17171228	Association of gene polymorphism with genetic susceptibility to stroke in Asian populations: a meta-analysis.	Pubmed	0.01016	1	0.01464	0.1466	1	3	ACE
Pubmed	34269949	Association between IDH mutational status and tumor-associated epilepsy or venous thromboembolism in patients with grade II and III astrocytoma.	Pubmed	0.01016	1	0.01464	0.1466	1	3	IDH2
Pubmed	34233909	Dendritic Cells Require TMEM176A/B Ion Channels for Optimal MHC Class II Antigen Presentation to Naive CD4	Pubmed	0.01016	1	0.01464	0.1466	1	3	TMEM176B
Pubmed	27669143	Thrombospondin expression in myofibers stabilizes muscle membranes.	Pubmed	0.01016	1	0.01464	0.1466	1	3	SGCD
Pubmed	11300226	The association study of DRD2, ACE and AGT gene polymorphisms and metamphetamine dependence.	Pubmed	0.01016	1	0.01464	0.1466	1	3	ACE
Pubmed	17086174	SUMO-specific protease SUSP4 positively regulates p53 by promoting Mdm2 self-ubiquitination.	Pubmed	0.01016	1	0.01464	0.1466	1	3	SENP2
Pubmed	29661826	Tumor Tolerance-Promoting Function of Regulatory T Cells Is Optimized by CD28, but Strictly Dependent on Calcineurin.	Pubmed	0.01016	1	0.01464	0.1466	1	3	PPP3R1
Pubmed	12469628	[Clinico-genetic aspects of the hypotensive response and regression of left ventricular hypertrophy in arterial hypertension patients].	Pubmed	0.01016	1	0.01464	0.1466	1	3	ACE
Pubmed	29407413	Exacerbation of sensorimotor dysfunction in mice deficient in Atp13a2 and overexpressing human wildtype alpha-synuclein.	Pubmed	0.01016	1	0.01464	0.1466	1	3	ATP13A1
Pubmed	30591455	Correlates With Epithelial-Mesenchymal Transition Markers	Pubmed	0.01016	1	0.01464	0.1466	1	3	TWIST1
Pubmed	26360779	Twist1-mediated 4E-BP1 regulation through mTOR in non-small cell lung cancer.	Pubmed	0.01016	1	0.01464	0.1466	1	3	TWIST1
Pubmed	33582945	Twist activates miR-22 to suppress estrogen receptor alpha in breast cancer.	Pubmed	0.01016	1	0.01464	0.1466	1	3	TWIST1
Pubmed	11359065	Population genetic analysis of the genes APOE, APOB(3'VNTR) and ACE in some black and Amerindian communities from Colombia.	Pubmed	0.01016	1	0.01464	0.1466	1	3	ACE
Pubmed	29277613	Hypoxia-induced activation of Twist/miR-214/E-cadherin axis promotes renal tubular epithelial cell mesenchymal transition and renal fibrosis.	Pubmed	0.01016	1	0.01464	0.1466	1	3	TWIST1
Pubmed	11399938	Duration of non-Insulin-dependent diabetes mellitus and the TNF-beta NcoI genotype as predictive factors in proliferative diabetic retinopathy.	Pubmed	0.01016	1	0.01464	0.1466	1	3	ACE
Pubmed	22535200	Unique contribution of IRF-5-Ikaros axis to the B-cell IgG2a response.	Pubmed	0.01016	1	0.01464	0.1466	1	3	IRF5
Pubmed	28346424	Skp2 deficiency restricts the progression and stem cell features of castration-resistant prostate cancer by destabilizing Twist.	Pubmed	0.01016	1	0.01464	0.1466	1	3	TWIST1
Pubmed	19304510	[Effect of angiotensin II type 1 receptor and angiotensin-converting enzyme gene silencing on nuclear factor-kappaB activity in hepatic stellate cells].	Pubmed	0.01016	1	0.01464	0.1466	1	3	ACE
Pubmed	31757425	Alternate expression of PEPT1 and PEPT2 in epidermal differentiation is required for NOD2 immune responses by bacteria-derived muramyl dipeptide.	Pubmed	0.01016	1	0.01464	0.1466	1	3	SLC15A2
Pubmed	11518842	Effects of three candidate genes on prevalence and incidence of hypertension in a Caucasian population.	Pubmed	0.01016	1	0.01464	0.1466	1	3	ACE
Pubmed	12517963	The GDP exchange factor AND-34 is expressed in B cells, associates with HEF1, and activates Cdc42.	Pubmed	0.01016	1	0.01464	0.1466	1	3	BCAR3
Pubmed	17570516	Phosphoproteomics identified Endofin, DCBLD2, and KIAA0582 as novel tyrosine phosphorylation targets of EGF signaling and Iressa in human cancer cells.	Pubmed	0.01016	1	0.01464	0.1466	1	3	CEP68
Pubmed	26019273	Twist1 and Twist2 Contribute to Cytokine Downregulation following Chronic NOD2 Stimulation of Human Macrophages through the Coordinated Regulation of Transcriptional Repressors and Activators.	Pubmed	0.01016	1	0.01464	0.1466	1	3	TWIST1
Pubmed	31352863	Application of miR-193a/WT1/PODXL axis to estimate risk and prognosis of idiopathic membranous nephropathy.	Pubmed	0.01016	1	0.01464	0.1466	1	3	PODXL
Pubmed	11422735	Genetic polymorphisms of the renin-angiotensin-aldosterone system in end-stage renal disease.	Pubmed	0.01016	1	0.01464	0.1466	1	3	ACE
Pubmed	20653129	[Effects of cocaine on activities of ATPase, LDH and SDH in mouse splenocytes].	Pubmed	0.01016	1	0.01464	0.1466	1	3	SDHA
Pubmed	19681973	Impact of genetic polymorphisms of the renin-angiotensin system and of non-genetic factors on kidney transplant function--a single-center experience.	Pubmed	0.01016	1	0.01464	0.1466	1	3	ACE
Pubmed	19208757	Nucleolar structure and function are regulated by the deubiquitylating enzyme USP36.	Pubmed	0.01016	1	0.01464	0.1466	1	3	USP36
Pubmed	17652084	Mutations within helix I of Twist1 result in distinct limb defects and variation of DNA binding affinities.	Pubmed	0.01016	1	0.01464	0.1466	1	3	TWIST1
Pubmed	33687153	Association of the STAT4, CDKN1A, and IRF5 variants with risk of lupus nephritis and renal biopsy classification in patients in Vietnam.	Pubmed	0.01016	1	0.01464	0.1466	1	3	IRF5
Pubmed	19752885	Demonstrating the pharmacogenetic effects of angiotensin-converting enzyme inhibitors on long-term prognosis of diastolic heart failure.	Pubmed	0.01016	1	0.01464	0.1466	1	3	ACE
Pubmed	8589441	Dystroglycan mRNA expression during normal and mdx mouse embryogenesis: a comparison with utrophin and the apo-dystrophins.	Pubmed	0.01016	1	0.01464	0.1466	1	3	DAG1
Pubmed	8756616	Activation of vascular endothelial growth factor gene transcription by hypoxia-inducible factor 1.	Pubmed	0.01016	1	0.01464	0.1466	1	3	ARNT
Pubmed	31877303	miR-200b/c-RAP1B axis represses tumorigenesis and malignant progression of papillary thyroid carcinoma through inhibiting the NF-?B/Twist1 pathway.	Pubmed	0.01016	1	0.01464	0.1466	1	3	TWIST1
Pubmed	27071338	Inhibition of let-7 augments the recruitment of epicardial cells and improves cardiac function after myocardial infarction.	Pubmed	0.01016	1	0.01464	0.1466	1	3	TCF21
Pubmed	16135750	MONaKA, a novel modulator of the plasma membrane Na,K-ATPase.	Pubmed	0.01016	1	0.01464	0.1466	1	3	ATP1B1
Pubmed	26551397	Kindlin-2 promotes invasiveness of prostate cancer cells via NF-?B-dependent upregulation of matrix metalloproteinases.	Pubmed	0.01016	1	0.01464	0.1466	1	3	FERMT2
Pubmed	33604811	Crosstalk between MMP-13, CD44, and TWIST1 and its role in regulation of EMT in patients with esophageal squamous cell carcinoma.	Pubmed	0.01016	1	0.01464	0.1466	1	3	TWIST1
Pubmed	17376151	Perception of sweet taste is important for voluntary alcohol consumption in mice.	Pubmed	0.01016	1	0.01464	0.1466	1	3	TAS1R3
Pubmed	19786462	Racial differences in the association between body mass index and serum IGF1, IGF2, and IGFBP3.	Pubmed	0.01016	1	0.01464	0.1466	1	3	IGFBP3
Pubmed	24996901	NuMA interacts with phosphoinositides and links the mitotic spindle with the plasma membrane.	Pubmed	0.01016	1	0.01464	0.1466	1	3	EPB41L2
Pubmed	21559372	IL-6 stabilizes Twist and enhances tumor cell motility in head and neck cancer cells through activation of casein kinase 2.	Pubmed	0.01016	1	0.01464	0.1466	1	3	TWIST1
Pubmed	11600567	Mutation of three critical amino acids of the N-terminal domain of IGF-binding protein-3 essential for high affinity IGF binding.	Pubmed	0.01016	1	0.01464	0.1466	1	3	IGFBP3
Pubmed	34197731	Whole-exome sequencing reveals common and rare variants in immunologic and neurological genes implicated in achalasia.	Pubmed	0.01016	1	0.01464	0.1466	1	3	CREB5
Pubmed	9876285	Transgenic animal models for the functional analysis of vasoactive peptides.	Pubmed	0.01016	1	0.01464	0.1466	1	3	ACE
Pubmed	32337552	A rare genomic duplication in 2p14 underlies autosomal dominant hearing loss DFNA58.	Pubmed	0.01016	1	0.01464	0.1466	1	3	PPP3R1
Pubmed	21858060	Succinate dehydrogenase is a direct target of sirtuin 3 deacetylase activity.	Pubmed	0.01016	1	0.01464	0.1466	1	3	SDHA
Pubmed	31085177	Targeting TMEM176B Enhances Antitumor Immunity and Augments the Efficacy of Immune Checkpoint Blockers by Unleashing Inflammasome Activation.	Pubmed	0.01016	1	0.01464	0.1466	1	3	TMEM176B
Pubmed	28299332	Relationship between Angiotensin Converting Enzyme, Apelin, and New-Onset Atrial Fibrillation after Off-Pump Coronary Artery Bypass Grafting.	Pubmed	0.01016	1	0.01464	0.1466	1	3	ACE
Pubmed	26285119	MicroRNA-200c Promotes Suppressive Potential of Myeloid-Derived Suppressor Cells by Modulating PTEN and FOG2 Expression.	Pubmed	0.01016	1	0.01464	0.1466	1	3	ZFPM2
Pubmed	33555692	Combinations of fibrinolytic gene polymorphisms (plasminogen activator inhibitor type 1 4G/5G, factor XIII Val34Leu and angiotensin-converting enzyme I/D) in women with idiopathic infertility.	Pubmed	0.01016	1	0.01464	0.1466	1	3	ACE
Pubmed	11531970	Both alleles of the M235T polymorphism of the angiotensinogen gene can be a risk factor for myocardial infarction.	Pubmed	0.01016	1	0.01464	0.1466	1	3	ACE
Pubmed	19797173	Dystroglycan matrix receptor function in cardiac myocytes is important for limiting activity-induced myocardial damage.	Pubmed	0.01016	1	0.01464	0.1466	1	3	DAG1
Pubmed	34173718	Ajuba transactivates N-cadherin expression in colorectal cancer cells through interaction with Twist.	Pubmed	0.01016	1	0.01464	0.1466	1	3	TWIST1
Pubmed	22896337	Clusterin mediates TGF-?-induced epithelial-mesenchymal transition and metastasis via Twist1 in prostate cancer cells.	Pubmed	0.01016	1	0.01464	0.1466	1	3	TWIST1
Pubmed	32337580	Twist1 induces chromosomal instability (CIN) in colorectal cancer cells.	Pubmed	0.01016	1	0.01464	0.1466	1	3	TWIST1
Pubmed	34796452	Long Noncoding RNA CRNDE Functions as an Oncogene to Facilitate Aggressive Behaviors of Nasopharyngeal Carcinoma Cells by Modulating miR-3163/TWIST1 Axis.	Pubmed	0.01016	1	0.01464	0.1466	1	3	TWIST1
Pubmed	24211266	An MRAS, SHOC2, and SCRIB complex coordinates ERK pathway activation with polarity and tumorigenic growth.	Pubmed	0.01016	1	0.01464	0.1466	1	3	MRAS
Pubmed	19138871	Serum IGF-I and C-reactive protein in healthy black and white young men: the CARDIA male hormone study.	Pubmed	0.01016	1	0.01464	0.1466	1	3	IGFBP3
Pubmed	28865601	Relationship of the MTHFD1 (rs2236225), eNOS (rs1799983), CBS (rs2850144) and ACE (rs4343) gene polymorphisms in a population of Iranian pediatric patients with congenital heart defects.	Pubmed	0.01016	1	0.01464	0.1466	1	3	ACE
Pubmed	23956348	Skeletal muscle MnSOD, mitochondrial complex II, and SIRT3 enzyme activities are decreased in maternal obesity during human pregnancy and gestational diabetes mellitus.	Pubmed	0.01016	1	0.01464	0.1466	1	3	SDHA
Pubmed	16614246	The apoptotic-cell receptor CR3, but not alphavbeta5, is a regulator of human dendritic-cell immunostimulatory function.	Pubmed	0.01016	1	0.01464	0.1466	1	3	ITGB5
Pubmed	19196137	Six-transmembrane epithelial antigen of the prostate (STEAP1 and STEAP2)-differentially expressed by murine and human mesenchymal stem cells.	Pubmed	0.01016	1	0.01464	0.1466	1	3	STEAP1B
Pubmed	16133060	Implication of genetic variations in congenital obstructive nephropathy.	Pubmed	0.01016	1	0.01464	0.1466	1	3	ACE
Pubmed	33529332	Secreted modular calcium-binding protein 1 binds and activates thrombin to account for platelet hyperreactivity in diabetes.	Pubmed	0.01016	1	0.01464	0.1466	1	3	SMOC1
Pubmed	28814085	Differentially regulated ADAMTS1, 8, and 18 in gastric adenocarcinoma.	Pubmed	0.01016	1	0.01464	0.1466	1	3	ADAMTS8
Pubmed	19822660	Hypersensitivity of aryl hydrocarbon receptor-deficient mice to lipopolysaccharide-induced septic shock.	Pubmed	0.01016	1	0.01464	0.1466	1	3	ARNT
Pubmed	15543563	Five polymorphisms in gene candidates for cardiovascular disease in Afro-Brazilian individuals.	Pubmed	0.01016	1	0.01464	0.1466	1	3	ACE
Pubmed	20535834	Prevalence of the fibrinogen beta-chain, angiotensin-converting enzyme and plasminogen activator inhibitor-1 polymorphisms in Costa Rican young adults with thrombotic disease.	Pubmed	0.01016	1	0.01464	0.1466	1	3	ACE
Pubmed	17916562	Dynamics of the hypoxia-inducible factor-1-vascular endothelial growth factor promoter complex.	Pubmed	0.01016	1	0.01464	0.1466	1	3	ARNT
Pubmed	25599843	Evaluation of aldehyde dehydrogenase 1 and transcription factors in both primary breast cancer and axillary lymph node metastases as a prognostic factor.	Pubmed	0.01016	1	0.01464	0.1466	1	3	TWIST1
Pubmed	16231503	[Pharmacogenetics of angiotensin system in non diabetic nephropathy].	Pubmed	0.01016	1	0.01464	0.1466	1	3	ACE
Pubmed	11289708	Angiotensin converting enzyme DD genotype affects the changes of plasma plasminogen activator inhibitor-1 activity after primary percutaneous transluminal coronary angioplasty in acute myocardial infarction patients.	Pubmed	0.01016	1	0.01464	0.1466	1	3	ACE
Pubmed	22116828	The calcineurin B subunit (CnB) is a new ligand of integrin ?M that mediates CnB-induced Apo2L/TRAIL expression in macrophages.	Pubmed	0.01016	1	0.01464	0.1466	1	3	PPP3R1
Pubmed	28466252	TMPRSS4 Upregulates TWIST1 Expression through STAT3 Activation to Induce Prostate Cancer Cell Migration.	Pubmed	0.01016	1	0.01464	0.1466	1	3	TWIST1
Pubmed	11718065	[A study of relationship between oral contraceptives and gene polymorphism and types of stroke].	Pubmed	0.01016	1	0.01464	0.1466	1	3	ACE
Pubmed	23994666	Epithelio-mesenchymal transitional attributes in oral sub-mucous fibrosis.	Pubmed	0.01016	1	0.01464	0.1466	1	3	TWIST1
Pubmed	18522992	Fast degradation of the auxiliary subunit of Na+/K+-ATPase in the plasma membrane of HeLa cells.	Pubmed	0.01016	1	0.01464	0.1466	1	3	ATP1B1
Pubmed	23404507	A new signaling pathway (JAK-Fes-phospholipase D) that is enhanced in highly proliferative breast cancer cells.	Pubmed	0.01016	1	0.01464	0.1466	1	3	FES
Pubmed	34205207	Sorcin Activates the Brain PMCA and Blocks the Inhibitory Effects of Molecular Markers of Alzheimer's Disease on the Pump Activity.	Pubmed	0.01016	1	0.01464	0.1466	1	3	ATP2B1
Pubmed	11264294	Pregnancy-associated plasma protein-A2 (PAPP-A2), a novel insulin-like growth factor-binding protein-5 proteinase.	Pubmed	0.01016	1	0.01464	0.1466	1	3	IGFBP3
Pubmed	10684260	The small leucine-rich repeat proteoglycan biglycan binds to alpha-dystroglycan and is upregulated in dystrophic muscle.	Pubmed	0.01016	1	0.01464	0.1466	1	3	DAG1
Pubmed	19617637	Over-expression of a human chromosome 22q11.2 segment including TXNRD2, COMT and ARVCF developmentally affects incentive learning and working memory in mice.	Pubmed	0.01016	1	0.01464	0.1466	1	3	ARVCF
Pubmed	34001234	Prevalence of IGFBP3, NOS3 and TCF7L2 polymorphisms and their association with hypertension: a population-based study with Brazilian women of African descent.	Pubmed	0.01016	1	0.01464	0.1466	1	3	IGFBP3
Pubmed	17135368	Vascular expression of germinal ACE fails to maintain normal blood pressure in ACE-/- mice.	Pubmed	0.01016	1	0.01464	0.1466	1	3	ACE
Pubmed	31987502	?-catenin stimulates Tcf7l1 degradation through recruitment of casein kinase 2 in mouse embryonic stem cells.	Pubmed	0.01016	1	0.01464	0.1466	1	3	TCF7L1
Pubmed	7589808	Dermo-1: a novel twist-related bHLH protein expressed in the developing dermis.	Pubmed	0.01016	1	0.01464	0.1466	1	3	TWIST1
Pubmed	16582916	Correction of X-linked chronic granulomatous disease by gene therapy, augmented by insertional activation of MDS1-EVI1, PRDM16 or SETBP1.	Pubmed	0.01016	1	0.01464	0.1466	1	3	SETBP1
Pubmed	28718375	EMP3 is induced by TWIST1/2 and regulates epithelial-to-mesenchymal transition of gastric cancer cells.	Pubmed	0.01016	1	0.01464	0.1466	1	3	TWIST1
Pubmed	21427722	Wwp2 is essential for palatogenesis mediated by the interaction between Sox9 and mediator subunit 25.	Pubmed	0.01016	1	0.01464	0.1466	1	3	WWP2
Pubmed	20547661	Glucagon signaling modulates sweet taste responsiveness.	Pubmed	0.01016	1	0.01464	0.1466	1	3	TAS1R3
Pubmed	12205735	Renin-angiotensin-aldosterone system (RAAS) gene polymorphism as a risk factor of coronary in-stent restenosis.	Pubmed	0.01016	1	0.01464	0.1466	1	3	ACE
Pubmed	28008135	GFAT1 phosphorylation by AMPK promotes VEGF-induced angiogenesis.	Pubmed	0.01016	1	0.01464	0.1466	1	3	GFPT1
Pubmed	29576390	Role for Wnt Signaling in Retinal Neuropil Development: Analysis via RNA-Seq and In Vivo Somatic CRISPR Mutagenesis.	Pubmed	0.01016	1	0.01464	0.1466	1	3	RYK
Pubmed	25201625	AhR and Arnt differentially regulate NF-?B signaling and chemokine responses in human bronchial epithelial cells.	Pubmed	0.01016	1	0.01464	0.1466	1	3	ARNT
Pubmed	32989965	Genetic variations of renin-angiotensin and fibrinolytic systems and susceptibility to coronary artery disease: a population genetics perspective.	Pubmed	0.01016	1	0.01464	0.1466	1	3	ACE
Pubmed	35158202	Assembly and interaction of core subunits of BAF complexes and crystal study of the SMARCC1/SMARCE1 binary complex.	Pubmed	0.01016	1	0.01464	0.1466	1	3	SMARCD1
Pubmed	21559426	Phosphorylation of the Twist1-family basic helix-loop-helix transcription factors is involved in pathological cardiac remodeling.	Pubmed	0.01016	1	0.01464	0.1466	1	3	TWIST1
Pubmed	17327458	Polymorphisms of the renin-angiotensin system genes predict progression of subclinical coronary atherosclerosis.	Pubmed	0.01016	1	0.01464	0.1466	1	3	ACE
Pubmed	32567791	Evaluation of serum FoxO1, mTORC1, IGF-1, IGFBP-3 levels, and metabolic syndrome components in patients with acne vulgaris: A prospective case-control study.	Pubmed	0.01016	1	0.01464	0.1466	1	3	IGFBP3
Pubmed	22307776	Dynamics of expression patterns of AQP4, dystroglycan, agrin and matrix metalloproteinases in human glioblastoma.	Pubmed	0.01016	1	0.01464	0.1466	1	3	DAG1
Pubmed	18496132	Angiotensinogen and ACE gene polymorphisms and risk of atrial fibrillation in the general population.	Pubmed	0.01016	1	0.01464	0.1466	1	3	ACE
Pubmed	28671020	The Wnt/?-catenin and PI3K/Akt signaling pathways promote EMT in gastric cancer by epigenetic regulation via H3 lysine 27 acetylation.	Pubmed	0.01016	1	0.01464	0.1466	1	3	TWIST1
Pubmed	31434700	MELK mediates the stability of EZH2 through site-specific phosphorylation in extranodal natural killer/T-cell lymphoma.	Pubmed	0.01016	1	0.01464	0.1466	1	3	USP36
Pubmed	28193779	Combination Targeted Therapy to Disrupt Aberrant Oncogenic Signaling and Reverse Epigenetic Dysfunction in IDH2- and TET2-Mutant Acute Myeloid Leukemia.	Pubmed	0.01016	1	0.01464	0.1466	1	3	IDH2
Pubmed	26046638	IRF-5-Mediated Inflammation Limits CD8+ T Cell Expansion by Inducing HIF-1? and Impairing Dendritic Cell Functions during Leishmania Infection.	Pubmed	0.01016	1	0.01464	0.1466	1	3	IRF5
Pubmed	22113073	Associations of IGF1 and its binding proteins with abdominal aortic aneurysm and aortic diameter in older men.	Pubmed	0.01016	1	0.01464	0.1466	1	3	IGFBP3
Pubmed	25381040	EGFR and IGF-1R in regulation of prostate cancer cell phenotype and polarity: opposing functions and modulation by T-cadherin.	Pubmed	0.01016	1	0.01464	0.1466	1	3	CDH13
Pubmed	35930829	N-mytistoyltransferase 1 and 2 are potential tumor suppressors and novel targets of miR-182 in human non-small cell lung carcinomas.	Pubmed	0.01016	1	0.01464	0.1466	1	3	NMT1
Pubmed	31578525	Coordinated alterations in RNA splicing and epigenetic regulation drive leukaemogenesis.	Pubmed	0.01016	1	0.01464	0.1466	1	3	IDH2
Pubmed	9275067	Proteolysis of insulin-like growth factors (IGF) and IGF binding proteins by cathepsin D.	Pubmed	0.01016	1	0.01464	0.1466	1	3	IGFBP3
Pubmed	11707217	[Renin-angiotensin system genetic polymorphisms and essential hypertension in the Spanish population].	Pubmed	0.01016	1	0.01464	0.1466	1	3	ACE
Pubmed	31108500	Activating MRAS mutations cause Noonan syndrome associated with hypertrophic cardiomyopathy.	Pubmed	0.01016	1	0.01464	0.1466	1	3	MRAS
Pubmed	14759632	Angiotensin-converting enzyme and alpha-2-macroglobulin gene polymorphisms are not associated with Alzheimer's disease in Colombian patients.	Pubmed	0.01016	1	0.01464	0.1466	1	3	ACE
Pubmed	12239178	A splicing alteration of 4.1R pre-mRNA generates 2 protein isoforms with distinct assembly to spindle poles in mitotic cells.	Pubmed	0.01016	1	0.01464	0.1466	1	3	EPB41L2
Pubmed	7925941	Dystroglycan is a binding protein of laminin and merosin in peripheral nerve.	Pubmed	0.01016	1	0.01464	0.1466	1	3	DAG1
Pubmed	28599281	HIF-2? promotes the formation of vasculogenic mimicry in pancreatic cancer by regulating the binding of Twist1 to the VE-cadherin promoter.	Pubmed	0.01016	1	0.01464	0.1466	1	3	TWIST1
Pubmed	14710345	Adaptations of the IGF system during malignancy: human skeletal muscle versus the systemic environment.	Pubmed	0.01016	1	0.01464	0.1466	1	3	IGFBP3
Pubmed	12735930	Type Ialpha collagen is an IGFBP-3 binding protein.	Pubmed	0.01016	1	0.01464	0.1466	1	3	IGFBP3
Pubmed	21811467	Craniosynostosis of coronal suture in twist1 mice occurs through endochondral ossification recapitulating the physiological closure of posterior frontal suture.	Pubmed	0.01016	1	0.01464	0.1466	1	3	TWIST1
Pubmed	11734858	Barttin is a Cl- channel beta-subunit crucial for renal Cl- reabsorption and inner ear K+ secretion.	Pubmed	0.01016	1	0.01464	0.1466	1	3	CLCNKA
Pubmed	26898144	IDH2 deficiency impairs mitochondrial function in endothelial cells and endothelium-dependent vasomotor function.	Pubmed	0.01016	1	0.01464	0.1466	1	3	IDH2
Pubmed	22739332	Influence of polymorphisms in genes encoding for insulin-like growth factor (IGF)-I, insulin, and IGF-binding protein (IGFBP)-3 on IGF-I, IGF-II, and IGFBP-3 levels in umbilical cord plasma.	Pubmed	0.01016	1	0.01464	0.1466	1	3	IGFBP3
Pubmed	21777808	NF-?B induction of the SUMO protease SENP2: A negative feedback loop to attenuate cell survival response to genotoxic stress.	Pubmed	0.01016	1	0.01464	0.1466	1	3	SENP2
Pubmed	15108186	Angiotensin-related genes in patients with panic disorder.	Pubmed	0.01016	1	0.01464	0.1466	1	3	ACE
Pubmed	23029012	Interaction between IRF6 and TGFA genes contribute to the risk of nonsyndromic cleft lip/palate.	Pubmed	0.01016	1	0.01464	0.1466	1	3	TWIST1
Pubmed	33460643	miR-31 from adipose stem cell-derived extracellular vesicles promotes recovery of neurological function after ischemic stroke by inhibiting TRAF6 and IRF5.	Pubmed	0.01016	1	0.01464	0.1466	1	3	IRF5
Pubmed	27997717	Sequential analysis of 18 genes in polycythemia vera and essential thrombocythemia reveals an association between mutational status and clinical outcome.	Pubmed	0.01016	1	0.01464	0.1466	1	3	IDH2
Pubmed	18364271	Angiotensinogen and angiotensin II type 1 receptor gene polymorphisms and changes in repolarization parameters in elderly Chinese: a 4-year follow-up study.	Pubmed	0.01016	1	0.01464	0.1466	1	3	ACE
Pubmed	18390547	Functional role of BLAP75 in BLM-topoisomerase IIIalpha-dependent holliday junction processing.	Pubmed	0.01016	1	0.01464	0.1466	1	3	TOP3A
Pubmed	35196497	SENP2 suppresses browning of white adipose tissues by de-conjugating SUMO from C/EBP?.	Pubmed	0.01016	1	0.01464	0.1466	1	3	SENP2
Pubmed	28300542	Elevated insulin and reduced insulin like growth factor binding protein-3/prostate specific antigen ratio with increase in prostate size in Benign Prostatic Hyperplasia.	Pubmed	0.01016	1	0.01464	0.1466	1	3	IGFBP3
Pubmed	11924723	Genotype-specific association between circulating soluble cellular adhesion molecules and carotid intima-media thickness in community residents: J-SHIPP study. Shimanami Health Promoting Program.	Pubmed	0.01016	1	0.01464	0.1466	1	3	ACE
Pubmed	26840564	Tristetraprolin suppresses the EMT through the down-regulation of Twist1 and Snail1 in cancer cells.	Pubmed	0.01016	1	0.01464	0.1466	1	3	TWIST1
Pubmed	28325833	The unique prodomain of T-cadherin plays a key role in adiponectin binding with the essential extracellular cadherin repeats 1 and 2.	Pubmed	0.01016	1	0.01464	0.1466	1	3	CDH13
Pubmed	32222932	RIPK3 is a novel prognostic marker for lower grade glioma and further enriches IDH mutational status subgrouping.	Pubmed	0.01016	1	0.01464	0.1466	1	3	IDH2
Pubmed	17293099	LTBP-2 specifically interacts with the amino-terminal region of fibrillin-1 and competes with LTBP-1 for binding to this microfibrillar protein.	Pubmed	0.01016	1	0.01464	0.1466	1	3	LTBP2
Pubmed	23029385	Slug, twist, and E-cadherin as immunohistochemical biomarkers in meningeal tumors.	Pubmed	0.01016	1	0.01464	0.1466	1	3	TWIST1
Pubmed	17914507	Renin-angiotensin system polymorphisms and renal graft function in renal transplant recipients.	Pubmed	0.01016	1	0.01464	0.1466	1	3	ACE
Pubmed	22138065	Benzyl butyl phthalate induces necrosis by AhR mediation of CYP1B1 expression in human granulosa cells.	Pubmed	0.01016	1	0.01464	0.1466	1	3	ARNT
Pubmed	16504180	Laminin alpha1 chain mediated reduction of laminin alpha2 chain deficient muscular dystrophy involves integrin alpha7beta1 and dystroglycan.	Pubmed	0.01016	1	0.01464	0.1466	1	3	DAG1
Pubmed	12181424	Molecular cloning and characterization of the human voltage-gated calcium channel alpha(2)delta-4 subunit.	Pubmed	0.01016	1	0.01464	0.1466	1	3	CACNB3
Pubmed	35831509	Structure-function analysis of the SHOC2-MRAS-PP1C holophosphatase complex.	Pubmed	0.01016	1	0.01464	0.1466	1	3	MRAS
Pubmed	20824505	Renin-angiotensin system associated with risk of upper GI mucosal injury induced by low dose aspirin: renin angiotensin system genes' polymorphism.	Pubmed	0.01016	1	0.01464	0.1466	1	3	ACE
Pubmed	9887096	Identification of a novel mechanism of regulation of Ah (dioxin) receptor function.	Pubmed	0.01016	1	0.01464	0.1466	1	3	ARNT
Pubmed	33340546	Long noncoding RNA CCDC26 as a modulator of transcriptional switching between fetal and embryonic globins.	Pubmed	0.01016	1	0.01464	0.1466	1	3	ZFPM2
Pubmed	15653678	Activity of hypoxia-inducible factor 2alpha is regulated by association with the NF-kappaB essential modulator.	Pubmed	0.01016	1	0.01464	0.1466	1	3	ARNT
Pubmed	36174833	Downregulation of ACE, AGTR1, and ACE2 genes mediating SARS-CoV-2 pathogenesis by gut microbiota members and their postbiotics on Caco-2 cells.	Pubmed	0.01016	1	0.01464	0.1466	1	3	ACE
Pubmed	10999956	Aryl hydrocarbon receptor is required for p300-mediated induction of DNA synthesis by adenovirus E1A.	Pubmed	0.01016	1	0.01464	0.1466	1	3	ARNT
Pubmed	16108768	Polymorphisms of the renin-angiotensin system and the severity of fibrosis in chronic hepatitis C virus infection.	Pubmed	0.01016	1	0.01464	0.1466	1	3	ACE
Pubmed	9000051	Endothelial PAS domain protein 1 (EPAS1), a transcription factor selectively expressed in endothelial cells.	Pubmed	0.01016	1	0.01464	0.1466	1	3	ARNT
Pubmed	35640974	Structures of nonsense-mediated mRNA decay factors UPF3B and UPF3A in complex with UPF2 reveal molecular basis for competitive binding and for neurodevelopmental disorder-causing mutation.	Pubmed	0.01016	1	0.01464	0.1466	1	3	UPF3A
Pubmed	28878298	Upregulation of cathepsin C expression contributes to endothelial chymase activation in preeclampsia.	Pubmed	0.01016	1	0.01464	0.1466	1	3	ACE
Pubmed	32421983	An Insight into Primary Congenital Glaucoma.	Pubmed	0.01016	1	0.01464	0.1466	1	3	LTBP2
Pubmed	15313166	Inhibition of the MEK-1/p42 MAP kinase reduces aryl hydrocarbon receptor-DNA interactions.	Pubmed	0.01016	1	0.01464	0.1466	1	3	ARNT
Pubmed	11350121	Mutations of the mouse Twist and sy (fibrillin 2) genes induced by chemical mutagenesis of ES cells.	Pubmed	0.01016	1	0.01464	0.1466	1	3	TWIST1
Pubmed	26443861	Calcineurin mediates homeostatic synaptic plasticity by regulating retinoic acid synthesis.	Pubmed	0.01016	1	0.01464	0.1466	1	3	PPP3R1
Pubmed	27755861	Association of EGF, IGFBP-3 and TP53 Gene Polymorphisms with Major Depressive Disorder in Slovak Population.	Pubmed	0.01016	1	0.01464	0.1466	1	3	IGFBP3
Pubmed	12444018	The COOH termini of NBC3 and the 56-kDa H+-ATPase subunit are PDZ motifs involved in their interaction.	Pubmed	0.01016	1	0.01464	0.1466	1	3	SLC4A7
Pubmed	15364762	Polymorphisms of renin-angiotensin system genes with high-altitude pulmonary edema in Japanese subjects.	Pubmed	0.01016	1	0.01464	0.1466	1	3	ACE
Pubmed	19302442	Hypoxia-inducible factor-dependent production of profibrotic mediators by hypoxic hepatocytes.	Pubmed	0.01016	1	0.01464	0.1466	1	3	ARNT
Pubmed	33603163	Tumor-derived osteopontin drives the resident fibroblast to myofibroblast differentiation through Twist1 to promote breast cancer progression.	Pubmed	0.01016	1	0.01464	0.1466	1	3	TWIST1
Pubmed	28807942	Nuclear FAK and Runx1 Cooperate to Regulate IGFBP3, Cell-Cycle Progression, and Tumor Growth.	Pubmed	0.01016	1	0.01464	0.1466	1	3	IGFBP3
Pubmed	27228464	Tracheal cartilaginous sleeves in children with syndromic craniosynostosis.	Pubmed	0.01016	1	0.01464	0.1466	1	3	TWIST1
Pubmed	27561302	B4GALNT2 (GALGT2) Gene Therapy Reduces Skeletal Muscle Pathology in the FKRP P448L Mouse Model of Limb Girdle Muscular Dystrophy 2I.	Pubmed	0.01016	1	0.01464	0.1466	1	3	DAG1
Pubmed	20219012	Promotion of hepatocellular carcinoma metastasis through matrix metalloproteinase activation by epithelial-mesenchymal transition regulator Twist1.	Pubmed	0.01016	1	0.01464	0.1466	1	3	TWIST1
Pubmed	24022308	Comparison of growth hormone receptor, igf-1r and igfbp-3 between tumoral and non-tumoral areas in non-melanoma skin cancers.	Pubmed	0.01016	1	0.01464	0.1466	1	3	IGFBP3
Pubmed	23633567	Expression of TEX101, regulated by ACE, is essential for the production of fertile mouse spermatozoa.	Pubmed	0.01016	1	0.01464	0.1466	1	3	ACE
Pubmed	16078594	[The role of polymorphic markers of vasoactive hormones genes in clinical characteristics of chronic glomerulonephritis].	Pubmed	0.01016	1	0.01464	0.1466	1	3	ACE
Pubmed	14997233	Renin-angiotensin system and associated gene polymorphisms in myocardial infarction in young South African Indians.	Pubmed	0.01016	1	0.01464	0.1466	1	3	ACE
Pubmed	21737283	Susceptible gene single nucleotide polymorphism and hemorrhage risk in patients with brain arteriovenous malformation.	Pubmed	0.01016	1	0.01464	0.1466	1	3	LTBP2
Pubmed	17512904	Up-regulation of gastric cancer cell invasion by Twist is accompanied by N-cadherin and fibronectin expression.	Pubmed	0.01016	1	0.01464	0.1466	1	3	TWIST1
Pubmed	16468060	RAAS polymorphisms alter the acute blood pressure response to aerobic exercise among men with hypertension.	Pubmed	0.01016	1	0.01464	0.1466	1	3	ACE
Pubmed	21449573	Phospholemman (FXYD1) raises the affinity of the human ?1?1 isoform of Na,K-ATPase for Na ions.	Pubmed	0.01016	1	0.01464	0.1466	1	3	ATP1B1
Pubmed	15097233	Blood pressure in relation to three candidate genes in a Chinese population.	Pubmed	0.01016	1	0.01464	0.1466	1	3	ACE
Pubmed	15097234	Hypertension-related gene polymorphisms in pre-eclampsia, eclampsia and gestational hypertension in Black South African women.	Pubmed	0.01016	1	0.01464	0.1466	1	3	ACE
Pubmed	16028273	Regulation of Twist, Snail, and Id1 is conserved between the developing murine palate and tooth.	Pubmed	0.01016	1	0.01464	0.1466	1	3	TWIST1
Pubmed	15170217	Structural basis of the alpha1-beta subunit interaction of voltage-gated Ca2+ channels.	Pubmed	0.01016	1	0.01464	0.1466	1	3	CACNB3
Pubmed	25179796	Decreased IGF-1 concentration during the first trimester of pregnancy in women with normal somatotroph function.	Pubmed	0.01016	1	0.01464	0.1466	1	3	IGFBP3
Pubmed	17270363	Splice variants and expression patterns of SHEP1, BCAR3 and NSP1, a gene family involved in integrin and receptor tyrosine kinase signaling.	Pubmed	0.01016	1	0.01464	0.1466	1	3	BCAR3
Pubmed	22429617	Isoforms of protein 4.1 are differentially distributed in heart muscle cells: relation of 4.1R and 4.1G to components of the Ca2+ homeostasis system.	Pubmed	0.01016	1	0.01464	0.1466	1	3	EPB41L2
Pubmed	15784171	Relationship of eNOS gene variants to diseases that have in common an endothelial cell dysfunction.	Pubmed	0.01016	1	0.01464	0.1466	1	3	ACE
Pubmed	19568604	Influence of gender on serum growth hormone, insulin-like growth factor-I and its binding protein-3 during aging.	Pubmed	0.01016	1	0.01464	0.1466	1	3	IGFBP3
Pubmed	24414418	Mitochondrial matrix proteostasis is linked to hereditary paraganglioma: LON-mediated turnover of the human flavinylation factor SDH5 is regulated by its interaction with SDHA.	Pubmed	0.01016	1	0.01464	0.1466	1	3	SDHA
Pubmed	24117170	Differential expression and activation of epidermal growth factor receptor 1 (EGFR1), ERK, AKT, STAT3, and TWIST1 in nonsmall cell lung cancer (NSCLC).	Pubmed	0.01016	1	0.01464	0.1466	1	3	TWIST1
Pubmed	31503005	Reactive oxygen species-mediated senescence is accelerated by inhibiting Cdk2 in Idh2-deficient conditions.	Pubmed	0.01016	1	0.01464	0.1466	1	3	IDH2
Pubmed	8816435	Functional interference between hypoxia and dioxin signal transduction pathways: competition for recruitment of the Arnt transcription factor.	Pubmed	0.01016	1	0.01464	0.1466	1	3	ARNT
Pubmed	31892541	Microglial IRF5-IRF4 regulatory axis regulates neuroinflammation after cerebral ischemia and impacts stroke outcomes.	Pubmed	0.01016	1	0.01464	0.1466	1	3	IRF5
Pubmed	33495099	CTCF-induced upregulation of LINC01207 promotes gastric cancer progression via miR-1301-3p/PODXL axis.	Pubmed	0.01016	1	0.01464	0.1466	1	3	PODXL
Pubmed	20027122	Common genetic variations of the renin-angiotensin-aldosterone system and response to acute angiotensin I-converting enzyme inhibition in essential hypertension.	Pubmed	0.01016	1	0.01464	0.1466	1	3	ACE
Pubmed	17065682	Combination of multiple genetic risk factors is synergistically associated with carotid atherosclerosis in Japanese subjects with type 2 diabetes.	Pubmed	0.01016	1	0.01464	0.1466	1	3	ACE
Pubmed	22672768	Topoisomerase expression in oral squamous cell carcinoma: relationship with cancer stem cells profiles and lymph node metastasis.	Pubmed	0.01016	1	0.01464	0.1466	1	3	TOP3A
Pubmed	27144338	Oncogenic function of the homeobox A13-long noncoding RNA HOTTIP-insulin growth factor-binding protein 3 axis in human gastric cancer.	Pubmed	0.01016	1	0.01464	0.1466	1	3	IGFBP3
Pubmed	26129893	Brain calcification process and phenotypes according to age and sex: Lessons from SLC20A2, PDGFB, and PDGFRB mutation carriers.	Pubmed	0.01016	1	0.01464	0.1466	1	3	SLC20A2
Pubmed	24057178	Associations between endothelial nitric oxide synthase A/B, angiotensin converting enzyme I/D and serotonin transporter L/S gene polymorphisms with pulmonary hypertension in COPD patients.	Pubmed	0.01016	1	0.01464	0.1466	1	3	ACE
Pubmed	22189795	Umami taste receptor functions as an amino acid sensor via G?s subunit in N1E-115 neuroblastoma cells.	Pubmed	0.01016	1	0.01464	0.1466	1	3	TAS1R3
Pubmed	22405477	Behavioral actions of alcohol: phenotypic relations from multivariate analysis of mutant mouse data.	Pubmed	0.01016	1	0.01464	0.1466	1	3	TAS1R3
Pubmed	25396734	Comprehensive analysis of the association of EGFR, CALM3 and SMARCD1 gene polymorphisms with BMD in Caucasian women.	Pubmed	0.01016	1	0.01464	0.1466	1	3	SMARCD1
Pubmed	18596909	IGF-1, IGFBP-1, and IGFBP-3 polymorphisms predict circulating IGF levels but not breast cancer risk: findings from the Breast and Prostate Cancer Cohort Consortium (BPC3).	Pubmed	0.01016	1	0.01464	0.1466	1	3	IGFBP3
Pubmed	17644825	Genetic variation associated with ischemic heart failure: a HuGE review and meta-analysis.	Pubmed	0.01016	1	0.01464	0.1466	1	3	ACE
Pubmed	24606448	Molecular evaluation of DNMT3A and IDH1/2 gene mutation: frequency, distribution pattern and associations with additional molecular markers in normal karyotype Indian acute myeloid leukemia patients.	Pubmed	0.01016	1	0.01464	0.1466	1	3	IDH2
Pubmed	18205097	Impact of renin-angiotensin-aldosterone system genes on the treatment response of patients with hypertension and metabolic syndrome.	Pubmed	0.01016	1	0.01464	0.1466	1	3	ACE
Pubmed	19194113	Estradiol and testosterone levels are lower after oophorectomy than after natural menopause.	Pubmed	0.01016	1	0.01464	0.1466	1	3	IGFBP3
Pubmed	25587038	Interaction of kindlin-2 with integrin ?3 promotes outside-in signaling responses by the ?V?3 vitronectin receptor.	Pubmed	0.01016	1	0.01464	0.1466	1	3	FERMT2
Pubmed	12060406	Expression of T-cadherin in Basal keratinocytes of skin.	Pubmed	0.01016	1	0.01464	0.1466	1	3	CDH13
Pubmed	25575080	Different levels of Twist1 regulate skin tumor initiation, stemness, and progression.	Pubmed	0.01016	1	0.01464	0.1466	1	3	TWIST1
Pubmed	28687620	Kindlin-2 Regulates the Growth of Breast Cancer Tumors by Activating CSF-1-Mediated Macrophage Infiltration.	Pubmed	0.01016	1	0.01464	0.1466	1	3	FERMT2
Pubmed	21220346	Loss-of-function mutation in GATA4 causes anomalies of human testicular development.	Pubmed	0.01016	1	0.01464	0.1466	1	3	ZFPM2
Pubmed	17655506	Calpain proteolysis of insulin-like growth factor binding protein (IGFBP) -2 and -3, but not of IGFBP-1.	Pubmed	0.01016	1	0.01464	0.1466	1	3	IGFBP3
Pubmed	29443544	Taste sensitivity to a mixture of monosodium glutamate and inosine 5'-monophosphate by mice lacking both subunits of the T1R1+T1R3 amino acid receptor.	Pubmed	0.01016	1	0.01464	0.1466	1	3	TAS1R3
Pubmed	30783087	Kindlin-2 links mechano-environment to proline synthesis and tumor growth.	Pubmed	0.01016	1	0.01464	0.1466	1	3	FERMT2
Pubmed	33242156	The immunohistochemical expression of von Willebrand factor, T-cadherin, and Caveolin-1 is increased in kidney allograft biopsies with antibody-mediated injury.	Pubmed	0.01016	1	0.01464	0.1466	1	3	CDH13
Pubmed	25895023	Metastasis-associated in colon cancer-1 promotes vasculogenic mimicry in gastric cancer by upregulating TWIST1/2.	Pubmed	0.01016	1	0.01464	0.1466	1	3	TWIST1
Pubmed	30240003	Positive feedback loop of lncRNA LINC01296/miR-598/Twist1 promotes non-small cell lung cancer tumorigenesis.	Pubmed	0.01016	1	0.01464	0.1466	1	3	TWIST1
Pubmed	17378368	Effects of angiotensin II type 1 receptor gene polymorphisms on insulin resistance in a Japanese general population: the Tanno-Sobetsu study.	Pubmed	0.01016	1	0.01464	0.1466	1	3	ACE
Pubmed	22031293	The SUMO-specific isopeptidase SENP2 associates dynamically with nuclear pore complexes through interactions with karyopherins and the Nup107-160 nucleoporin subcomplex.	Pubmed	0.01016	1	0.01464	0.1466	1	3	SENP2
Pubmed	28843749	Evaluation of expression of genes CADM1, TWIST1 and CDH1 by immunohistochemestry in melanocytic lesions.	Pubmed	0.01016	1	0.01464	0.1466	1	3	TWIST1
Pubmed	17016614	Genetic factors for obesity.	Pubmed	0.01016	1	0.01464	0.1466	1	3	ACE
Pubmed	21255062	Differential expression profiles between ?-dystroglycan and integrin ?1 in ameloblastoma: two possible perlecan signalling pathways for cellular growth and differentiation.	Pubmed	0.01016	1	0.01464	0.1466	1	3	DAG1
Pubmed	15569856	Signaling via the angiotensin-converting enzyme enhances the expression of cyclooxygenase-2 in endothelial cells.	Pubmed	0.01016	1	0.01464	0.1466	1	3	ACE
Pubmed	10226805	The heparin binding domain of insulin-like growth factor binding protein (IGFBP)-3 increases susceptibility of IGFBP-3 to proteolysis.	Pubmed	0.01016	1	0.01464	0.1466	1	3	IGFBP3
Pubmed	32526160	The Tumour Suppressor TMEM127 Is a Nedd4-Family E3 Ligase Adaptor Required by Salmonella SteD to Ubiquitinate and Degrade MHC Class II Molecules.	Pubmed	0.01016	1	0.01464	0.1466	1	3	WWP2
Pubmed	35031902	Comprehensive immunohistochemical analysis of RET, BCAR1, and BCAR3 expression in patients with Luminal A and B breast cancer subtypes.	Pubmed	0.01016	1	0.01464	0.1466	1	3	BCAR3
Pubmed	23743927	Succinate dehydrogenase deficiency is associated with decreased 5-hydroxymethylcytosine production in gastrointestinal stromal tumors: implications for mechanisms of tumorigenesis.	Pubmed	0.01016	1	0.01464	0.1466	1	3	SDHA
Pubmed	19821482	Comprehensive analysis of the independent effect of twist and snail in promoting metastasis of hepatocellular carcinoma.	Pubmed	0.01016	1	0.01464	0.1466	1	3	TWIST1
Pubmed	15545843	Multiple Polymorphisms in the renin- angiotensin-aldosterone system (ACE, CYP11B2, AGTR1) and their contribution to hypertension in African Americans and Latinos in the multiethnic cohort.	Pubmed	0.01016	1	0.01464	0.1466	1	3	ACE
Pubmed	22308370	Glucose activates free fatty acid receptor 1 gene transcription via phosphatidylinositol-3-kinase-dependent O-GlcNAcylation of pancreas-duodenum homeobox-1.	Pubmed	0.01016	1	0.01464	0.1466	1	3	GFPT1
Pubmed	16866021	Association of ACE, ACE2 and UTS2 polymorphisms with essential hypertension in Han and Dongxiang populations from north-western China.	Pubmed	0.01016	1	0.01464	0.1466	1	3	ACE
Pubmed	19917654	IGF1 and its binding proteins 3 and 1 are differentially associated with metabolic syndrome in older men.	Pubmed	0.01016	1	0.01464	0.1466	1	3	IGFBP3
Pubmed	16870943	Aberrant distribution of ADAM3 in sperm from both angiotensin-converting enzyme (Ace)- and calmegin (Clgn)-deficient mice.	Pubmed	0.01016	1	0.01464	0.1466	1	3	ACE
Pubmed	24969559	SENP2 regulated the stability of ?-catenin through WWOX in hepatocellular carcinoma cell.	Pubmed	0.01016	1	0.01464	0.1466	1	3	SENP2
Pubmed	27048589	ETS2 and Twist1 promote invasiveness of Helicobacter pylori-infected gastric cancer cells by inducing Siah2.	Pubmed	0.01016	1	0.01464	0.1466	1	3	TWIST1
Pubmed	8396713	Role of the aryl hydrocarbon receptor nuclear translocator protein in aryl hydrocarbon (dioxin) receptor action.	Pubmed	0.01016	1	0.01464	0.1466	1	3	ARNT
Pubmed	25822023	CCN1 induces hepatic ductular reaction through integrin ?v??-mediated activation of NF-?B.	Pubmed	0.01016	1	0.01464	0.1466	1	3	ITGB5
Pubmed	26695186	DNA Methylation in the Exon 1 Region and Complex Regulation of Twist1 Expression in Gastric Cancer Cells.	Pubmed	0.01016	1	0.01464	0.1466	1	3	TWIST1
Pubmed	15642732	Interaction of insulin-like growth factor II (IGF-II) with multiple plasma proteins: high affinity binding of plasminogen to IGF-II and IGF-binding protein-3.	Pubmed	0.01016	1	0.01464	0.1466	1	3	IGFBP3
Pubmed	21944866	Common polymorphisms in the GH/IGF-1 axis contribute to growth in extremely tall subjects.	Pubmed	0.01016	1	0.01464	0.1466	1	3	IGFBP3
Pubmed	21438754	Gene variation in resistant hypertension: multilocus analysis of the angiotensin 1-converting enzyme, angiotensinogen, and endothelial nitric oxide synthase genes.	Pubmed	0.01016	1	0.01464	0.1466	1	3	ACE
Pubmed	17903694	Renal function dependent association of AGTR1 polymorphism (A1166C) and electrocardiographic left-ventricular hypertrophy.	Pubmed	0.01016	1	0.01464	0.1466	1	3	ACE
Pubmed	26794871	Cooperative autoinhibition and multi-level activation mechanisms of calcineurin.	Pubmed	0.01016	1	0.01464	0.1466	1	3	PPP3R1
Pubmed	19845745	Free insulin-like growth factor (IGF)-1 and IGF-binding proteins-2 and -3 in serum and cerebrospinal fluid of amyotrophic lateral sclerosis patients.	Pubmed	0.01016	1	0.01464	0.1466	1	3	IGFBP3
Pubmed	23127979	Cyclic adenosine monophosphate response-element binding protein activation by mitogen-activated protein kinase-activated protein kinase 3 and four-and-a-half LIM domains 5 plays a key role for vein graft intimal hyperplasia.	Pubmed	0.01016	1	0.01464	0.1466	1	3	FHL5
Pubmed	12892531	Taste receptor T1R3 is an essential molecule for the cellular recognition of the disaccharide trehalose.	Pubmed	0.01016	1	0.01464	0.1466	1	3	TAS1R3
Pubmed	26141861	Epigenetic Activation of TWIST1 by MTDH Promotes Cancer Stem-like Cell Traits in Breast Cancer.	Pubmed	0.01016	1	0.01464	0.1466	1	3	TWIST1
Pubmed	19556345	Enhancing the apoptotic potential of insulin-like growth factor-binding protein-3 in prostate cancer by modulation of CK2 phosphorylation.	Pubmed	0.01016	1	0.01464	0.1466	1	3	IGFBP3
Pubmed	28408400	Epigenetic Identity in AML Depends on Disruption of Nonpromoter Regulatory Elements and Is Affected by Antagonistic Effects of Mutations in Epigenetic Modifiers.	Pubmed	0.01016	1	0.01464	0.1466	1	3	IDH2
Pubmed	19940159	BCAR3 regulates Src/p130 Cas association, Src kinase activity, and breast cancer adhesion signaling.	Pubmed	0.01016	1	0.01464	0.1466	1	3	BCAR3
Pubmed	23623921	STAT3 mediates TGF-?1-induced TWIST1 expression and prostate cancer invasion.	Pubmed	0.01016	1	0.01464	0.1466	1	3	TWIST1
Pubmed	21628354	The association of hypertension with renin-angiotensin system gene polymorphisms in the Lebanese population.	Pubmed	0.01016	1	0.01464	0.1466	1	3	ACE
Pubmed	10636902	A urokinase receptor-associated protein with specific collagen binding properties.	Pubmed	0.01016	1	0.01464	0.1466	1	3	MRC2
Pubmed	17559847	The contribution of genetic variations of aryl hydrocarbon receptor pathway genes to male factor infertility.	Pubmed	0.01016	1	0.01464	0.1466	1	3	ARNT
Pubmed	11193188	Isoforms of Na+, K+-ATPase in human prostate; specificity of expression and apical membrane polarization.	Pubmed	0.01016	1	0.01464	0.1466	1	3	ATP1B1
Pubmed	11459796	Characterization of signal transduction pathway in neurotropic action of angiotensin II in brain neurons.	Pubmed	0.01016	1	0.01464	0.1466	1	3	ACE
Pubmed	20388089	BELFAST centenarians: a case of optimised cardiovascular risk?	Pubmed	0.01016	1	0.01464	0.1466	1	3	ACE
Pubmed	30688659	MAPK4 overexpression promotes tumor progression via noncanonical activation of AKT/mTOR signaling.	Pubmed	0.01016	1	0.01464	0.1466	1	3	MAPK4
Pubmed	14615289	Angiotensin-converting enzyme is involved in outside-in signaling in endothelial cells.	Pubmed	0.01016	1	0.01464	0.1466	1	3	ACE
Pubmed	23934551	Effect of Janus kinase 3 on the peptide transporters PEPT1 and PEPT2.	Pubmed	0.01016	1	0.01464	0.1466	1	3	SLC15A2
Pubmed	32444476	IRF5 guides monocytes toward an inflammatory CD11c	Pubmed	0.01016	1	0.01464	0.1466	1	3	IRF5
Pubmed	11997525	A novel interferon regulatory factor (IRF), IRF-10, has a unique role in immune defense and is induced by the v-Rel oncoprotein.	Pubmed	0.01016	1	0.01464	0.1466	1	3	IRF5
Pubmed	25600770	Twist1 and AP-1 cooperatively upregulate integrin ?5 expression to induce invasion and the epithelial-mesenchymal transition.	Pubmed	0.01016	1	0.01464	0.1466	1	3	TWIST1
Pubmed	12579405	Renin-angiotensin gene polymorphism in children with uremia and essential hypertension.	Pubmed	0.01016	1	0.01464	0.1466	1	3	ACE
Pubmed	20208519	Transcription-independent ARF regulation in oncogenic stress-mediated p53 responses.	Pubmed	0.01016	1	0.01464	0.1466	1	3	TRIP12
Pubmed	31073693	The proton-coupled oligopeptide transporters PEPT2, PHT1 and PHT2 mediate the uptake of carnosine in glioblastoma cells.	Pubmed	0.01016	1	0.01464	0.1466	1	3	SLC15A2
Pubmed	25241983	Functional characterization of intracellular pH regulators responsible for acid extrusion in human radial artery smooth muscle cells.	Pubmed	0.01016	1	0.01464	0.1466	1	3	SLC4A7
Pubmed	18509511	Early neurodegeneration progresses independently of microglial activation by heparan sulfate in the brain of mucopolysaccharidosis IIIB mice.	Pubmed	0.01016	1	0.01464	0.1466	1	3	NAGLU
Pubmed	24379526	Gene expression of IGF1, IGF1R, and IGFBP3 in epiretinal membranes of patients with proliferative diabetic retinopathy: preliminary study.	Pubmed	0.01016	1	0.01464	0.1466	1	3	IGFBP3
Pubmed	30699351	Endothelial Calcineurin Signaling Restrains Metastatic Outgrowth by Regulating Bmp2.	Pubmed	0.01016	1	0.01464	0.1466	1	3	PPP3R1
Pubmed	30771196	Mammalian Target of Rapamycin 2 (MTOR2) and C-MYC Modulate Glucosamine-6-Phosphate Synthesis in Glioblastoma (GBM) Cells Through Glutamine: Fructose-6-Phosphate Aminotransferase 1 (GFAT1).	Pubmed	0.01016	1	0.01464	0.1466	1	3	GFPT1
Pubmed	30518756	uPARAP/Endo180 receptor is a gatekeeper of VEGFR-2/VEGFR-3 heterodimerisation during pathological lymphangiogenesis.	Pubmed	0.01016	1	0.01464	0.1466	1	3	MRC2
Pubmed	20440543	Mitochondrial respiratory chain in the colonic mucosal of patients with ulcerative colitis.	Pubmed	0.01016	1	0.01464	0.1466	1	3	SDHA
Pubmed	19761684	Effects of imatinib mesylate on renin-angiotensin system (RAS) activity during the clinical course of chronic myeloid leukaemia.	Pubmed	0.01016	1	0.01464	0.1466	1	3	ACE
Pubmed	21690245	TET2 promoter methylation in low-grade diffuse gliomas lacking IDH1/2 mutations.	Pubmed	0.01016	1	0.01464	0.1466	1	3	IDH2
Pubmed	21835795	Myxoma virus induces type I interferon production in murine plasmacytoid dendritic cells via a TLR9/MyD88-, IRF5/IRF7-, and IFNAR-dependent pathway.	Pubmed	0.01016	1	0.01464	0.1466	1	3	IRF5
Pubmed	20670673	Is KIF24 a genetic risk factor for Frontotemporal Lobar Degeneration?	Pubmed	0.01016	1	0.01464	0.1466	1	3	KIF24
Pubmed	12008033	BCR mediated signal transduction in immature and mature B cells.	Pubmed	0.01016	1	0.01464	0.1466	1	3	MAPK4
Pubmed	32196584	LncRNA DANCR affected cell growth, EMT and angiogenesis by sponging miR-345-5p through modulating Twist1 in cholangiocarcinoma.	Pubmed	0.01016	1	0.01464	0.1466	1	3	TWIST1
Pubmed	20039319	IGF1, IGFBP1, and IGFBP3 genes and mammographic density: the Multiethnic Cohort.	Pubmed	0.01016	1	0.01464	0.1466	1	3	IGFBP3
Pubmed	31675361	Insight into the relationship between aryl-hydrocarbon receptor and ?-catenin in human colon cancer cells.	Pubmed	0.01016	1	0.01464	0.1466	1	3	ARNT
Pubmed	34649278	Multiple myeloma cells depend on the DDI2/NRF1-mediated proteasome stress response for survival.	Pubmed	0.01016	1	0.01464	0.1466	1	3	DDI2
Pubmed	25850813	ASXL1 mutations are frequent and prognostically detrimental in CSF3R-mutated chronic neutrophilic leukemia.	Pubmed	0.01016	1	0.01464	0.1466	1	3	SETBP1
Pubmed	24413082	Id4 suppresses MMP2-mediated invasion of glioblastoma-derived cells by direct inactivation of Twist1 function.	Pubmed	0.01016	1	0.01464	0.1466	1	3	TWIST1
Pubmed	19845609	Molecular imaging: into in vivo interaction of HIF-1alpha and HIF-2alpha with ARNT.	Pubmed	0.01016	1	0.01464	0.1466	1	3	ARNT
Pubmed	23091417	ACE/ACE2 ratio and MMP-9 activity as potential biomarkers in tuberculous pleural effusions.	Pubmed	0.01016	1	0.01464	0.1466	1	3	ACE
Pubmed	21436209	Maternal/newborn genotype contribution of the renin-angiotensin system (Met235Thr, Thr174Met, I/D-ACE, A2350G-ACE, A1166C-AT2R1, C3123A- AT2R2, 83A/G-REN) to the risk of pre-eclampsia: a Romanian study.	Pubmed	0.01016	1	0.01464	0.1466	1	3	ACE
Pubmed	30556860	Twist1/2 activates MMP2 expression via binding to its promoter in colorectal cancer.	Pubmed	0.01016	1	0.01464	0.1466	1	3	TWIST1
Pubmed	34943938	TMEM176B Regulates AKT/mTOR Signaling and Tumor Growth in Triple-Negative Breast Cancer.	Pubmed	0.01016	1	0.01464	0.1466	1	3	TMEM176B
Pubmed	31626368	Deletion of calcineurin from GFAP-expressing astrocytes impairs excitability of cerebellar and hippocampal neurons through astroglial Na	Pubmed	0.01016	1	0.01464	0.1466	1	3	PPP3R1
Pubmed	33340431	MTA2 promotes the metastasis of esophageal squamous cell carcinoma via EIF4E-Twist feedback loop.	Pubmed	0.01016	1	0.01464	0.1466	1	3	TWIST1
Pubmed	9539760	The lethal mutation of the mouse wasted (wst) is a deletion that abolishes expression of a tissue-specific isoform of translation elongation factor 1alpha, encoded by the Eef1a2 gene.	Pubmed	0.01016	1	0.01464	0.1466	1	3	OPRL1
Pubmed	21955693	Thrombotic gene polymorphisms and postoperative outcome after coronary artery bypass graft surgery.	Pubmed	0.01016	1	0.01464	0.1466	1	3	ACE
Pubmed	17331945	Collagen XXVII is developmentally regulated and forms thin fibrillar structures distinct from those of classical vertebrate fibrillar collagens.	Pubmed	0.01016	1	0.01464	0.1466	1	3	COL27A1
Pubmed	25262176	Gene polymorphisms of adducin GLY460TRP, ACE I/D, AND AGT M235T in pediatric hypertension patients.	Pubmed	0.01016	1	0.01464	0.1466	1	3	ACE
Pubmed	21256111	Calcineurin B subunit interacts with proteasome subunit alpha type 7 and represses hypoxia-inducible factor-1? activity via the proteasome pathway.	Pubmed	0.01016	1	0.01464	0.1466	1	3	PPP3R1
Pubmed	23864804	Adipokines, insulin-like growth factor binding protein-3 levels, and insulin sensitivity in women with polycystic ovary syndrome.	Pubmed	0.01016	1	0.01464	0.1466	1	3	IGFBP3
Pubmed	16804085	ACE and ACE2 activity in diabetic mice.	Pubmed	0.01016	1	0.01464	0.1466	1	3	ACE
Pubmed	25944354	Host interactions of Chandipura virus matrix protein.	Pubmed	0.01016	1	0.01464	0.1466	1	3	CTDNEP1
Pubmed	25730041	Association of PS1 1/2, ACE I/D, and LRP C/T polymorphisms with Alzheimer's disease in the Chinese population: a meta-analysis of case-control studies.	Pubmed	0.01016	1	0.01464	0.1466	1	3	ACE
Pubmed	23874238	Disease-related growth factor and embryonic signaling pathways modulate an enhancer of TCF21 expression at the 6q23.2 coronary heart disease locus.	Pubmed	0.01016	1	0.01464	0.1466	1	3	TCF21
Pubmed	25237194	Kindlin-2 tyrosine phosphorylation and interaction with Src serve as a regulatable switch in the integrin outside-in signaling circuit.	Pubmed	0.01016	1	0.01464	0.1466	1	3	FERMT2
Pubmed	15595935	Endothelial nitric oxide synthase gene interactions and the risk of ischaemic stroke.	Pubmed	0.01016	1	0.01464	0.1466	1	3	ACE
Pubmed	15532370	[Association of the complex of polymorphic markers of ACE genes, aldosteron synthetase and endothelial synthetase of nitric oxide with progression of chronic glomerulonephritis].	Pubmed	0.01016	1	0.01464	0.1466	1	3	ACE
Pubmed	16709410	Brain alpha-dystroglycan displays unique glycoepitopes and preferential binding to laminin-10/11.	Pubmed	0.01016	1	0.01464	0.1466	1	3	DAG1
Pubmed	15133509	CD22 attenuates calcium signaling by potentiating plasma membrane calcium-ATPase activity.	Pubmed	0.01016	1	0.01464	0.1466	1	3	ATP2B1
Pubmed	16675541	Diminished growth and enhanced glucose metabolism in triple knockout mice containing mutations of insulin-like growth factor binding protein-3, -4, and -5.	Pubmed	0.01016	1	0.01464	0.1466	1	3	IGFBP3
Pubmed	17689128	Serum ghrelin levels but not GH, IGF-1 and IGFBP-3 levels are altered in patients with fibromyalgia syndrome.	Pubmed	0.01016	1	0.01464	0.1466	1	3	IGFBP3
Pubmed	26912569	Taste information derived from T1R-expressing taste cells in mice.	Pubmed	0.01016	1	0.01464	0.1466	1	3	TAS1R3
Pubmed	26887040	Fibroblast growth factor 21 (FGF-21) in obese children: no relationship to growth, IGF-1, and IGFBP-3.	Pubmed	0.01016	1	0.01464	0.1466	1	3	IGFBP3
Pubmed	22322875	Genetic association of short sleep duration with hypertension incidence--a 6-year follow-up in the Korean genome and epidemiology study.	Pubmed	0.01016	1	0.01464	0.1466	1	3	MYO1D
Pubmed	22332214	Association of IGF1 gene haplotypes with high myopia in Chinese adults.	Pubmed	0.01016	1	0.01464	0.1466	1	3	IGFBP3
Pubmed	21057807	Hypophosphatemia in vitamin D receptor null mice: effect of rescue diet on the developmental changes in renal Na+ -dependent phosphate cotransporters.	Pubmed	0.01016	1	0.01464	0.1466	1	3	SLC20A2
Pubmed	25251415	Talpid3-binding centrosomal protein Cep120 is required for centriole duplication and proliferation of cerebellar granule neuron progenitors.	Pubmed	0.01016	1	0.01464	0.1466	1	3	CEP120
Pubmed	16554418	Hypoxia-inducible factors in the kidney.	Pubmed	0.01016	1	0.01464	0.1466	1	3	ARNT
Pubmed	26613957	IRF5 and IRF8 modulate the CAL-1 human plasmacytoid dendritic cell line response following TLR9 ligation.	Pubmed	0.01016	1	0.01464	0.1466	1	3	IRF5
Pubmed	21125668	Nitrosative stress elicited by nNOSµ delocalization inhibits muscle force in dystrophin-null mice.	Pubmed	0.01016	1	0.01464	0.1466	1	3	SGCD
Pubmed	15689487	Hypoxia-inducible factor regulates alphavbeta3 integrin cell surface expression.	Pubmed	0.01016	1	0.01464	0.1466	1	3	ARNT
Pubmed	17519002	Renin-angiotensin-aldosterone system polymorphisms: a role or a hole in occurrence and long-term prognosis of acute myocardial infarction at young age.	Pubmed	0.01016	1	0.01464	0.1466	1	3	ACE
Pubmed	10743502	Latent transforming growth factor-beta binding proteins (LTBPs)--structural extracellular matrix proteins for targeting TGF-beta action.	Pubmed	0.01016	1	0.01464	0.1466	1	3	LTBP2
Coexpression	M45662	HE_LIM_SUN_FETAL_LUNG_C0_ACTC_POS_SMC_CELL	C8: Cell Type Signature	1.479e-05	0.08784	0.01464	0.1357	12	589	MRAS,SLC4A7,CAMK1D,PPP2R2D,ADAMTS8,TWIST1,FBXL7,ADO,ARVCF,JAZF1,DMWD,SCAI
MicroRNA	hsa-miR-4276		MirDB	0.004873	1	0.01464	0.1396	6	779	SGCD,TRIP12,ITGB5,SBF2,FERMT2,NMT1
MicroRNA	hsa-miR-3976		MirDB	0.004884	1	0.01467	0.1399	4	339	IRAK1BP1,PPP3R1,JAZF1,SCAI
MicroRNA	hsa-miR-3936		MirDB	0.004896	1	0.01468	0.14	3	170	ADO,CDYL2,DMWD
MicroRNA	mmu-miR-133a-5p		MirDB	0.004896	1	0.01468	0.14	3	170	REPIN1,CREB5,FERMT2
MicroRNA	mmu-miR-582-3p		MirDB	0.004896	1	0.01468	0.14	3	170	TCF21,TRIP12,CDYL2
MicroRNA	hsa-miR-1265:PITA	hsa-miR-1265:PITA_TOP	PITA	0.004896	1	0.01468	0.14	3	170	PPP3R1,NMT1,ATP2B1
MicroRNA	hsa-miR-4268:mirSVR_highEffct	hsa-miR-4268:mirSVR_nonconserved_highEffect-0.5	MicroRNA.org	0.004914	1	0.01472	0.1404	5	546	TMEM199,SLC15A2,MRC2,PHACTR4,PHACTR1
MicroRNA	mmu-miR-7226-3p		MirDB	0.004914	1	0.01472	0.1404	5	546	ARHGAP42,TRIP12,PDXK,CDYL2,SNX31
MicroRNA	mmu-miR-3087-5p		MirDB	0.004934	1	0.01477	0.1409	4	340	MYO1D,DDI2,REPIN1,SMARCD1
MicroRNA	hsa-miR-21-5p		MirDB	0.004934	1	0.01477	0.1409	4	340	ARHGAP24,DAG1,IRAK1BP1,SMARCD1
MicroRNA	hsa-miR-150-5p		MirDB	0.004952	1	0.0148	0.1412	5	547	TMEM199,NCR3LG1,CEP68,SMARCD1,VPS53
MicroRNA	mmu-miR-330-5p		MirDB	0.004952	1	0.0148	0.1412	5	547	MRAS,MYO1D,DAG1,ARVCF,MAPK4
MicroRNA	hsa-miR-4430		MirDB	0.004952	1	0.0148	0.1412	5	547	PPP3R1,PHACTR4,ASCC2,CDYL2,LTBP2
MicroRNA	hsa-miR-522-3p		MirDB	0.004952	1	0.0148	0.1412	5	547	SLC4A7,UPF3A,ATP1B1,EPB41L2,SCAI
Pubmed	20359476	Genetic evidence that SOST inhibits WNT signaling in the limb.	Pubmed	0.0103	1	0.01484	0.1486	2	45	ITGB5,TCF7L1
Pubmed	24006456	Extracellular matrix secretion by cardiac fibroblasts: role of microRNA-29b and microRNA-30c.	Pubmed	0.01032	1	0.01487	0.1489	4	248	DAG1,IGFBP3,LOXL1,LTBP2
MicroRNA	hsa-miR-1207-5p:PITA	hsa-miR-1207-5p:PITA_TOP	PITA	0.004976	1	0.01487	0.1418	3	171	CACNB3,LOXL1,SMARCD1
MicroRNA	hsa-miR-1279		MirDB	0.00499	1	0.0149	0.1421	5	548	ARHGAP24,TCF21,GFPT1,FERMT2,VPS53
MicroRNA	hsa-miR-7106-5p:Functional MTI (Weak)	Functional MTI (Weak)	miRTarbase	0.004993	1	0.01491	0.1422	6	783	RGS19,NRIP3,CTDNEP1,PHACTR4,PCCB,VPS53
MicroRNA	hsa-miR-144*:mirSVR_highEffct	hsa-miR-144*:mirSVR_nonconserved_highEffect-0.5	MicroRNA.org	0.004995	1	0.01491	0.1422	7	1040	ARHGAP42,ZNF585B,OCIAD1,SETBP1,SNX31,FERMT2,CDH13
MicroRNA	hsa-miR-515-3p:mirSVR_lowEffct	hsa-miR-515-3p:mirSVR_nonconserved_lowEffect-0.1-0.5	MicroRNA.org	0.004997	1	0.01491	0.1422	8	1315	MRAS,SLC24A3,ZFPM2,RSRC1,KIAA0753,ZNF585B,ZNF100,OCIAD1
MicroRNA	hsa-miR-297:mirSVR_highEffct	hsa-miR-297:mirSVR_nonconserved_highEffect-0.5	MicroRNA.org	0.005019	1	0.01497	0.1428	8	1316	CCDC71L,ARHGAP24,IRAK1BP1,DCAF16,TRIP12,ARNT,LTBP2,CDH13
MicroRNA	hsa-miR-675*:mirSVR_highEffct	hsa-miR-675*:mirSVR_nonconserved_highEffect-0.5	MicroRNA.org	0.005028	1	0.01498	0.1429	5	549	UPF3A,ITGB5,RSRC1,ATP2B1,CDH13
MicroRNA	hsa-miR-6791-5p		MirDB	0.005028	1	0.01498	0.1429	5	549	TAS1R3,DAG1,SPATA2L,PPP3R1,CDYL2
MicroRNA	hsa-miR-3127-3p		MirDB	0.005037	1	0.015	0.1431	4	342	PPP2R2D,COL27A1,CDYL2,PHACTR1
Pubmed	26439863	Cell Surface Proteomic Map of HIV Infection Reveals Antagonism of Amino Acid Metabolism by Vpu and Nef.	Pubmed	0.01042	1	0.01501	0.1504	3	132	SLC4A7,NCR3LG1,RYK
ToppCell Atlas	61d92fb26bd0fe0f90e0ddf5e71c617583ab19a2	kidney_cells-Renal_AKI_(acute_kidney_injury)-Epithelial-Distal_tubule_epithelial_cell-kidney_loop_of_Henle_thick_ascending_limb_epithelial_cell-Medullary_Thick_Ascending_Limb_Cell|kidney_cells / Celltypes from Cells and Nuclei per compartment and clinical group	Integrated Single-nucleus and Single-cell RNA-seq of the Adult Human Kidney	0.0006426	1	0.01506	0.1566	4	150	SLC4A7,IDH2,CLCNKA,ATP1B1
ToppCell Atlas	b37f538ca5f976b509efe35dc81115b72b227084	droplet-Lung-3m-Hematologic-myeloid-intermediate_monocyte|3m / method, tissue, age, lineage, sublineage, cell ontologies, cell type and subtype	Mouse Aging Atlas- Tabula Muris Senis (Lung and Trachea)	0.0006426	1	0.01506	0.1566	4	150	IRF5,ACE,SLC5A11,NADK
ToppCell Atlas	2c7518918c40e1bf679a2d4e83b472ee6f2f9df8	droplet-Lung-3m-Hematologic-myeloid-intermediate_monocyte-intermediate_monocyte_l4|3m / method, tissue, age, lineage, sublineage, cell ontologies, cell type and subtype	Mouse Aging Atlas- Tabula Muris Senis (Lung and Trachea)	0.0006426	1	0.01506	0.1566	4	150	IRF5,ACE,SLC5A11,NADK
MicroRNA	mmu-miR-1843b-5p		MirDB	0.005057	1	0.01506	0.1436	3	172	CAMK1D,CDYL2,SCAI
MicroRNA	hsa-miR-4516		MirDB	0.005072	1	0.0151	0.144	7	1043	TMEM176B,TMEM199,TRIP12,CREB5,PPP3R1,PHACTR4,SCAI
MicroRNA	hsa-miR-670-3p		MirDB	0.005085	1	0.01511	0.1441	6	786	ARHGAP24,CAMK1D,MED8,FHL5,TNS3,SCAI
MicroRNA	hsa-miR-188-5p:mirSVR_highEffct	hsa-miR-188-5p:mirSVR_nonconserved_highEffect-0.5	MicroRNA.org	0.005085	1	0.01511	0.1441	6	786	UPF3A,TRIP12,RYK,ADO,PPP3R1,METTL15
MicroRNA	hsa-miR-520h:mirSVR_highEffct	hsa-miR-520h:mirSVR_nonconserved_highEffect-0.5	MicroRNA.org	0.005087	1	0.01511	0.1441	8	1319	IRAK1BP1,TEX14,CTDNEP1,SBF2,JAZF1,DDHD2,ATP2B1,EPB41L2
MicroRNA	hsa-miR-6756-3p		MirDB	0.005089	1	0.01511	0.1441	4	343	PPP2R2D,COL27A1,CDYL2,PHACTR1
MicroRNA	hsa-miR-4424		MirDB	0.005089	1	0.01511	0.1441	4	343	CREB5,CEP120,PPP3R1,ATP2B1
MicroRNA	hsa-miR-34b-3p		MirDB	0.005089	1	0.01511	0.1441	4	343	CCDC71L,MRAS,SLC4A7,GFPT1
MicroRNA	hsa-miR-3927-3p		MirDB	0.005089	1	0.01511	0.1441	4	343	DDI2,ADAMTS8,REPIN1,JAZF1
MicroRNA	hsa-miR-3940-3p:Functional MTI (Weak)	Functional MTI (Weak)	miRTarbase	0.005094	1	0.01511	0.1441	2	53	ZNF585B,LTBP2
MicroRNA	hsa-miR-3912-5p:Functional MTI (Weak)	Functional MTI (Weak)	miRTarbase	0.005094	1	0.01511	0.1441	2	53	GFPT1,FBXL7
MicroRNA	hsa-miR-944		MirDB	0.005098	1	0.01512	0.1442	7	1044	SLC4A7,WWP2,CREB5,IGFBP3,METTL15,FHL5,SCAI
MicroRNA	hsa-miR-4272:mirSVR_highEffct	hsa-miR-4272:mirSVR_nonconserved_highEffect-0.5	MicroRNA.org	0.00511	1	0.01514	0.1444	8	1320	SLC24A3,ERI1,DCAF16,CEP120,OCIAD1,PPP3R1,JAZF1,DDHD2
MicroRNA	hsa-miR-4283:mirSVR_lowEffct	hsa-miR-4283:mirSVR_nonconserved_lowEffect-0.1-0.5	MicroRNA.org	0.00511	1	0.01514	0.1444	8	1320	PDXK,TWIST1,KIAA0753,OCIAD1,IGFBP3,PHACTR4,LTBP2,DMWD
MicroRNA	hsa-miR-4482-3p		MirDB	0.005125	1	0.01518	0.1448	7	1045	SLC4A7,NRIP3,ZFPM2,ZNF585B,METTL15,ATP2B1,FHL5
MicroRNA	hsa-miR-640:PITA	hsa-miR-640:PITA_TOP	PITA	0.005139	1	0.01519	0.1449	3	173	PPP3R1,JAZF1,ATP2B1
MicroRNA	mmu-miR-532-5p		MirDB	0.005139	1	0.01519	0.1449	3	173	RNF130,VPS53,CDH13
MicroRNA	mmu-miR-6339		MirDB	0.005139	1	0.01519	0.1449	3	173	RNF130,VPS53,CDH13
MicroRNA	mmu-miR-6386		MirDB	0.005139	1	0.01519	0.1449	3	173	RNF130,VPS53,CDH13
MicroRNA	hsa-miR-2114-3p		MirDB	0.005139	1	0.01519	0.1449	3	173	CTDNEP1,SENP2,TOP3A
MicroRNA	hsa-miR-4693-5p		MirDB	0.005141	1	0.01519	0.1449	4	344	CEP68,ADO,CDYL2,EPB41L2
MicroRNA	hsa-miR-4310		MirDB	0.005178	1	0.0153	0.1459	6	789	TMEM176B,CEP120,CDYL2,LTBP2,VPS53,SCAI
MicroRNA	hsa-miR-143-3p:TargetScan	hsa-miR-143-3p	TargetScan	0.005193	1	0.01533	0.1462	4	345	PODXL,COL27A1,MRC2,MAPK4
ToppCell Atlas	ea5f25842e621be41a6491c9959d419d9cc7ebd6	Int-URO-Other|Int-URO / Disease, Lineage and Cell Type	Sepsis Atlas	0.0006588	1	0.01536	0.1597	4	151	ARHGAP42,TEX14,ACE,IGFBP3
ToppCell Atlas	0344d482f1c55c9eaa15beb8d6bac1c6cdca21b3	Int-URO-Other-RBC|Int-URO / Disease, Lineage and Cell Type	Sepsis Atlas	0.0006588	1	0.01536	0.1597	4	151	ARHGAP42,TEX14,ACE,IGFBP3
ToppCell Atlas	d5fd7551e8174456c324a7e0ce99272086fa7793	E18.5-group-Pericyte-pericyte_C|E18.5-group / lineage hierarchy within sample groups	Mouse developmental Lung	0.0006588	1	0.01536	0.1597	4	151	ARHGAP42,HRCT1,SMOC1,FHL5
ToppCell Atlas	3f2abaa42876ce7a71d934ff16abe0cab0991a05	E18.5-samps-Mesenchymal-Pericyte-pericyte_C|E18.5-samps / Age Group, Lineage, Cell class and subclass	Mouse_Lung_DevAtlas	0.0006588	1	0.01536	0.1597	4	151	ARHGAP42,HRCT1,SMOC1,FHL5
MicroRNA	hsa-miR-1201:mirSVR_highEffct	hsa-miR-1201:mirSVR_nonconserved_highEffect-0.5	MicroRNA.org	0.005221	1	0.0154	0.1469	5	554	TCF21,TMEM199,TRIP12,ZFPM2,FERMT2
MicroRNA	hsa-miR-4676-3p		MirDB	0.005221	1	0.0154	0.1469	5	554	DAG1,CREB5,RYK,JAZF1,SCAI
MicroRNA	hsa-miR-6830-3p		MirDB	0.005221	1	0.0154	0.1469	5	554	ERI1,NCR3LG1,CLCNKA,SETBP1,METTL15
MicroRNA	hsa-miR-345:mirSVR_lowEffct	hsa-miR-345:mirSVR_nonconserved_lowEffect-0.1-0.5	MicroRNA.org	0.005241	1	0.01545	0.1474	9	1617	MED8,UPF3A,TEX14,TWIST1,ARNT,LTBP2,DDHD2,ATP1B1,DMWD
MicroRNA	hsa-miR-191:mirSVR_highEffct	hsa-miR-191:mirSVR_conserved_highEffect-0.5	MicroRNA.org	0.005246	1	0.01546	0.1474	4	346	UPF3A,CEP120,ADO,ATP2B1
Pubmed	31560077	Fbxl17 is rearranged in breast cancer and loss of its activity leads to increased global O-GlcNAcylation.	Pubmed	0.01074	1	0.01548	0.155	2	46	COG2,PCCB
MicroRNA	hsa-miR-3606-3p		MirDB	0.005256	1	0.01548	0.1476	7	1050	SLC4A7,TRIP12,RSRC1,CEP68,FBXL7,SLC20A2,SCAI
MicroRNA	hsa-miR-7:mirSVR_highEffct	hsa-miR-7:mirSVR_conserved_highEffect-0.5	MicroRNA.org	0.005256	1	0.01548	0.1476	7	1050	ARHGAP42,RYK,FBXL7,SBF2,PHACTR4,MAPK4,PHACTR1
MicroRNA	hsa-miR-892c-3p		MirDB	0.00526	1	0.01548	0.1476	5	555	DAG1,CREB5,RYK,JAZF1,SCAI
MicroRNA	mmu-miR-6945-5p		MirDB	0.00526	1	0.01548	0.1476	5	555	MRAS,SGCD,PODXL,REPIN1,CEP120
MicroRNA	hsa-miR-190b:mirSVR_highEffct	hsa-miR-190b:mirSVR_conserved_highEffect-0.5	MicroRNA.org	0.005283	1	0.01554	0.1482	7	1051	ARHGAP24,WWP2,DAG1,ERI1,TEX14,SLC15A2,PHACTR1
MicroRNA	mmu-miR-6537-5p		MirDB	0.005299	1	0.01557	0.1485	4	347	ZFPM2,CEP68,OCIAD1,MRC2
MicroRNA	mmu-miR-3090-3p		MirDB	0.005299	1	0.01557	0.1485	4	347	FAM174B,TRIP12,GFPT1,SETBP1
MicroRNA	mmu-miR-761		MirDB	0.005299	1	0.01557	0.1485	5	556	MYO1D,DNAJC18,ARVCF,MRC2,SMARCD1
MicroRNA	hsa-miR-150:mirSVR_highEffct	hsa-miR-150:mirSVR_conserved_highEffect-0.5	MicroRNA.org	0.005305	1	0.01557	0.1485	6	793	CEP68,SLC20A2,SMARCD1,LTBP2,DDHD2,PHACTR1
MicroRNA	hsa-miR-7162-3p:Functional MTI (Weak)	Functional MTI (Weak)	miRTarbase	0.005305	1	0.01557	0.1485	3	175	NRIP3,OPRL1,PHACTR4
MicroRNA	hsa-miR-921		MirDB	0.005305	1	0.01557	0.1485	3	175	CDYL2,FHL5,SCAI
Drug	1244_DN	haloperidol; Down 200; 10uM; PC3; HT_HG-U133A	Broad Institute CMAP Down	9.368e-07	0.01559	0.01559	0.1605	9	198	CACNB3,IRF5,UPF3A,SPATA2L,FBXL7,PPP3R1,SLC4A1AP,VPS53,TOP3A
Pubmed	24324551	Genome wide association study (GWAS) of Chagas cardiomyopathy in Trypanosoma cruzi seropositive subjects.	Pubmed	0.01085	1	0.01563	0.1566	3	134	MRAS,SLC5A11,PHACTR1
MicroRNA	hsa-miR-3128:mirSVR_highEffct	hsa-miR-3128:mirSVR_nonconserved_highEffect-0.5	MicroRNA.org	0.005337	1	0.01566	0.1493	7	1053	USP36,WWP2,SMARCD1,SENP2,DDHD2,ATP1B1,NMT1
MicroRNA	hsa-miR-4310:mirSVR_highEffct	hsa-miR-4310:mirSVR_nonconserved_highEffect-0.5	MicroRNA.org	0.005341	1	0.01566	0.1494	8	1330	TMEM176B,ZFPM2,ARNT,SLC20A2,LTBP2,ATP1B1,ATP2B1,PHACTR1
ToppCell Atlas	bdfd57f6703be1059f2e694b01914637a2f95cf5	PND01-03-group-Pericyte|PND01-03-group / lineage hierarchy within sample groups	Mouse developmental Lung	0.0006753	1	0.01567	0.1628	4	152	ARHGAP42,HRCT1,LTBP2,FHL5
ToppCell Atlas	fc9472bc19f997103da535b035105f01429cb08e	PND01-03-samps-Mesenchymal-Pericyte|PND01-03-samps / Age Group, Lineage, Cell class and subclass	Mouse_Lung_DevAtlas	0.0006753	1	0.01567	0.1628	4	152	ARHGAP42,HRCT1,LTBP2,FHL5
ToppCell Atlas	18194f757d319958f26e5a91f56d89f25711236f	saliva-Mild-Moderate_progression_d12-25-Myeloid-Macrophage-macrophage,_alveolar-Macro_c2-CCL3L1|Mild-Moderate_progression_d12-25 / Compartment, severity and other cell annotations on 10x 3' data (130k)	Large Scale COVID-19 Single Cell Data (Ren et al.)	0.0006753	1	0.01567	0.1628	4	152	SDCCAG8,TEX14,ADO,MRC2
ToppCell Atlas	f944743f40ff6ed3a7a096dd53e12d3526c67c4d	mild_COVID-19_(asymptomatic)-CD8+_T_naive|World / disease group, cell group and cell class (v2)	PBMC Atlas of COVID-19 and Influenza Patients (Lee et al.)	0.0006753	1	0.01567	0.1628	4	152	BEND5,DNAJC18,DCAF16,MRC2
MicroRNA	mmu-miR-207		MirDB	0.005352	1	0.01568	0.1495	4	348	CAMK1D,PPP2R2D,DAG1,TNS3
MicroRNA	mmu-miR-3473b		MirDB	0.005352	1	0.01568	0.1495	4	348	MYO1D,NRIP3,PPP3R1,ASCC2
MicroRNA	mmu-miR-3473e		MirDB	0.005352	1	0.01568	0.1495	4	348	MYO1D,NRIP3,PPP3R1,ASCC2
MicroRNA	hsa-miR-3156:mirSVR_lowEffct	hsa-miR-3156:mirSVR_nonconserved_lowEffect-0.1-0.5	MicroRNA.org	0.005366	1	0.01571	0.1499	9	1623	ARHGAP24,MYO1D,ADAMTS8,NRIP3,ZFPM2,CEP68,ZNF100,CEP120,PHACTR4
MicroRNA	hsa-miR-543:TargetScan	hsa-miR-543	TargetScan	0.005379	1	0.01575	0.1502	5	558	PODXL,DDI2,GFPT1,SBF2,SCAI
MicroRNA	hsa-miR-185:mirSVR_highEffct	hsa-miR-185:mirSVR_conserved_highEffect-0.5	MicroRNA.org	0.005388	1	0.01577	0.1504	8	1332	TMEM176B,WWP2,DDI2,SMOC1,CTDNEP1,PPP3R1,SETBP1,PHACTR1
MicroRNA	hsa-miR-6756-5p		MirDB	0.005401	1	0.01579	0.1506	6	796	MYO1D,SLC24A3,SPATA2L,SLC20A2,SMARCD1,VPS53
MicroRNA	mmu-miR-1912-3p		MirDB	0.005401	1	0.01579	0.1506	6	796	SLC4A7,TRIP12,SENP2,LTBP2,DDHD2,SCAI
MicroRNA	hsa-miR-936		MirDB	0.005406	1	0.0158	0.1507	4	349	SMOC1,DAZAP1,BCAR3,ATP1B1
MicroRNA	hsa-miR-452*:mirSVR_highEffct	hsa-miR-452*:mirSVR_nonconserved_highEffect-0.5	MicroRNA.org	0.005412	1	0.01581	0.1508	8	1333	SDCCAG8,ERI1,OPRL1,FBXL7,SUGCT,PHACTR4,JAZF1,DDHD2
MicroRNA	hsa-miR-506-3p		MirDB	0.005435	1	0.01588	0.1514	8	1334	CCDC71L,FAM174B,RYK,SUGCT,ASCC2,CDYL2,MAPK4,FERMT2
MicroRNA	hsa-miR-182:mirSVR_lowEffct	hsa-miR-182:mirSVR_conserved_lowEffect-0.1-0.5	MicroRNA.org	0.005449	1	0.01591	0.1517	10	1932	SLC4A7,NRIP3,SBF2,SMARCD1,DDHD2,ATP1B1,FERMT2,NMT1,TOP3A,EPB41L2
MicroRNA	hsa-miR-18b*:mirSVR_highEffct	hsa-miR-18b*:mirSVR_nonconserved_highEffect-0.5	MicroRNA.org	0.005461	1	0.01593	0.1519	4	350	ADO,SLC15A2,CDYL2,FERMT2
MicroRNA	hsa-miR-4283:mirSVR_highEffct	hsa-miR-4283:mirSVR_nonconserved_highEffect-0.5	MicroRNA.org	0.005461	1	0.01593	0.1519	4	350	HRCT1,ACE,SMARCD1,PHACTR1
MicroRNA	hsa-miR-585-5p		MirDB	0.005461	1	0.01593	0.1519	4	350	SLC4A7,JAZF1,CDYL2,STEAP1B
MicroRNA	hsa-miR-6847-3p		MirDB	0.005475	1	0.01594	0.1521	3	177	MRAS,PPP3R1,ATP2B1
MicroRNA	hsa-miR-3178:mirSVR_lowEffct	hsa-miR-3178:mirSVR_nonconserved_lowEffect-0.1-0.5	MicroRNA.org	0.005475	1	0.01594	0.1521	3	177	ARVCF,MAPK4,ATP1B1
MicroRNA	hsa-miR-4456:Functional MTI (Weak)	Functional MTI (Weak)	miRTarbase	0.005475	1	0.01594	0.1521	2	55	PODXL,REPIN1
MicroRNA	hsa-miR-3680-5p:Functional MTI (Weak)	Functional MTI (Weak)	miRTarbase	0.005475	1	0.01594	0.1521	2	55	GFPT1,ARNT
ToppCell Atlas	e9c6fb5c41adb6595c66c3a917fe455348279e54	Thalamus-Endothelial-ENDOTHELIAL_TIP-Dcn_1|Thalamus / BrainAtlas - Mouse McCarroll V32	Mouse Adult Brain Overview (690k cells, 9 regions, 565 cell clusters)	0.000692	1	0.01597	0.1661	4	153	TWIST1,MRC2,LOXL1,LTBP2
ToppCell Atlas	b8b5ff7d2feea3e3a352fb5530e49f639fe1ff88	Thalamus-Endothelial-ENDOTHELIAL_TIP-Dcn_1-Dcn_1_1|Thalamus / BrainAtlas - Mouse McCarroll V32	Mouse Adult Brain Overview (690k cells, 9 regions, 565 cell clusters)	0.000692	1	0.01597	0.1661	4	153	TWIST1,MRC2,LOXL1,LTBP2
ToppCell Atlas	779c7f67b2ab9bcf9911258d8c7d4c44d76b879e	SmallIntestine_GW_trimst-2-Mesenchymal-fibroblastic-Stromal_1_(CCL11+)|SmallIntestine_GW_trimst-2 / Per Region, Age_group, Lineage, cell class, cell type	Cells of the human intestinal tract mapped across space and time	0.000692	1	0.01597	0.1661	4	153	TMEM176B,SGCD,SLC24A3,FBXL7
ToppCell Atlas	2513edfae62a44e51d3556675a096723194c966c	Thalamus-Endothelial-ENDOTHELIAL_TIP|Thalamus / BrainAtlas - Mouse McCarroll V32	Mouse Adult Brain Overview (690k cells, 9 regions, 565 cell clusters)	0.000692	1	0.01597	0.1661	4	153	TWIST1,MRC2,LOXL1,LTBP2
MicroRNA	hsa-miR-107		MirDB	0.0055	1	0.016	0.1526	5	561	ZFPM2,PPP3R1,SLC20A2,DDHD2,FERMT2
MicroRNA	hsa-miR-103a-3p		MirDB	0.0055	1	0.016	0.1526	5	561	ZFPM2,PPP3R1,SLC20A2,DDHD2,FERMT2
MicroRNA	mmu-miR-7215-5p		MirDB	0.0055	1	0.016	0.1526	5	561	CAMK1D,SDCCAG8,TWIST1,SETBP1,PHACTR4
MicroRNA	hsa-miR-2053:mirSVR_highEffct	hsa-miR-2053:mirSVR_nonconserved_highEffect-0.5	MicroRNA.org	0.005507	1	0.01601	0.1527	10	1935	ARHGAP42,SLC4A7,PPP2R2D,WWP2,ARNT,FBXL7,CEP120,MAPK4,DMWD,ATP2B1
MicroRNA	hsa-miR-190b:mirSVR_lowEffct	hsa-miR-190b:mirSVR_conserved_lowEffect-0.1-0.5	MicroRNA.org	0.005515	1	0.01602	0.1528	9	1630	MRAS,SDCCAG8,GFPT1,CREB5,ZFPM2,PPP3R1,SETBP1,ATP1B1,METTL15
MicroRNA	mmu-miR-3110-5p		MirDB	0.005515	1	0.01602	0.1528	4	351	CAMK1D,NRIP3,FES,SCAI
MicroRNA	mmu-miR-1907		MirDB	0.005531	1	0.01606	0.1532	6	800	SLC4A7,SLC24A3,REPIN1,PDXK,SLC20A2,FERMT2
Pubmed	17198697	Dosage-dependent transcriptional regulation by the calcineurin/NFAT signaling in developing myocardium transition.	Pubmed	0.01119	1	0.01612	0.1615	2	47	OPRL1,PPP3R1
MicroRNA	hsa-miR-544a:TargetScan	hsa-miR-544a	TargetScan	0.00556	1	0.01614	0.154	3	178	CCDC71L,PPP3R1,DMWD
MicroRNA	hsa-miR-133a-5p		MirDB	0.00557	1	0.01616	0.1541	4	352	ARHGAP42,ERI1,ZFPM2,FERMT2
MicroRNA	hsa-miR-541-5p		MirDB	0.00557	1	0.01616	0.1541	4	352	GFPT1,JAZF1,METTL15,ATP2B1
Transcription Factor Binding Site	GCANCTGNY_V$MYOD_Q6	GCANCTGNY_V$MYOD_Q6	TFBS	6.393e-05	0.04993	0.01625	0.1176	12	717	CACNB3,ARHGAP24,CAMK1D,MED8,NAGLU,SLC24A3,ADAMTS8,IDH2,RYK,IGFBP3,ATP1B1,CDH13
Transcription Factor Binding Site	CAGGTG_V$E12_Q6	CAGGTG_V$E12_Q6	TFBS	8.322e-05	0.06499	0.01625	0.1176	21	1950	CACNB3,ARHGAP24,CAMK1D,TCF21,PODXL,WWP2,FAM174B,SLC24A3,ADAMTS8,SMOC1,NRIP3,CTDNEP1,REPIN1,CLCNKA,ARVCF,FES,JAZF1,CDYL2,LTBP2,ATP1B1,CDH13
Pubmed	25429064	Meta-analysis of genome-wide association studies of adult height in East Asians identifies 17 novel loci.	Pubmed	0.01129	1	0.01626	0.1629	3	136	DCAF16,CEP120,LTBP2
MicroRNA	hsa-miR-1183:mirSVR_highEffct	hsa-miR-1183:mirSVR_nonconserved_highEffect-0.5	MicroRNA.org	0.005612	1	0.01627	0.1551	7	1063	SLC4A7,MED8,PPP3R1,LOXL1,ATP1B1,FERMT2,EPB41L2
MicroRNA	hsa-miR-3200:mirSVR_lowEffct	hsa-miR-3200:mirSVR_nonconserved_lowEffect-0.1-0.5	MicroRNA.org	0.005612	1	0.01627	0.1551	7	1063	CCDC71L,TMEM199,RYK,OCIAD1,IGFBP3,SLC20A2,LOXL1
Interaction	int:RAC2	RAC2 interactions		7.796e-06	0.04498	0.01629	0.1505	15	669	ARHGAP42,SLC4A7,PODXL,WWP2,DAG1,ITGB5,OCIAD1,MRC2,SLC20A2,PHACTR4,SENP2,ATP1B1,FERMT2,ATP2B1,TNS3
Interaction	int:RAC1	RAC1 interactions		8.47e-06	0.04886	0.01629	0.1505	19	1040	ARHGAP42,SLC4A7,ATP13A1,PODXL,WWP2,FBF1,DAG1,ITGB5,ARNT,OCIAD1,DAZAP1,MRC2,SLC20A2,PHACTR4,SNX31,ATP1B1,FERMT2,ATP2B1,TNS3
MicroRNA	hsa-miR-1303		MirDB	0.005623	1	0.01629	0.1554	5	564	ERI1,FBXL7,PHACTR4,SNX31,METTL15
ToppCell Atlas	6b78fb0c96fc7b5e901c39b3424f4aa8d0a6b9cf	Ionocyte|World / shred by cell class for nasal brushing	Respiratory Tissues from Nasal Brushing to Parenchyma	0.0007091	1	0.01635	0.1699	4	154	SMOC1,NRIP3,CLCNKA,LTBP2
MicroRNA	hsa-miR-378:mirSVR_lowEffct	hsa-miR-378:mirSVR_conserved_lowEffect-0.1-0.5	MicroRNA.org	0.005645	1	0.01635	0.1559	9	1636	SDCCAG8,SMOC1,SLC20A2,PHACTR4,SMARCD1,DDHD2,MAPK4,METTL15,FHL5
MicroRNA	mmu-miR-3086-3p		MirDB	0.005647	1	0.01635	0.1559	3	179	GFPT1,CEP120,OCIAD1
MicroRNA	hsa-miR-1226-5p		MirDB	0.005647	1	0.01635	0.1559	3	179	DNAJC18,ASCC2,SMARCD1
MicroRNA	hsa-miR-3652		MirDB	0.005664	1	0.01639	0.1563	5	565	PPP3R1,PHACTR4,ASCC2,CDYL2,LTBP2
MicroRNA	hsa-miR-3200-5p:Functional MTI (Weak)	Functional MTI (Weak)	miRTarbase	0.005671	1	0.0164	0.1564	2	56	ZNF100,DDHD2
MicroRNA	hsa-miR-4475:Functional MTI (Weak)	Functional MTI (Weak)	miRTarbase	0.005671	1	0.0164	0.1564	2	56	SLC24A3,ADAMTS8
MicroRNA	mmu-miR-181b-1-3p		MirDB	0.005681	1	0.01641	0.1565	4	354	CCDC71L,CREB5,TWIST1,JAZF1
MicroRNA	mmu-miR-181b-2-3p		MirDB	0.005681	1	0.01641	0.1565	4	354	CCDC71L,CREB5,TWIST1,JAZF1
ToppCell Atlas	72a19a9ecfd13f6769c4b447d3ce01a855ec6ec7	facs-Brain_Non-Myeloid-Hippocampus-24m|Brain_Non-Myeloid / Brain_Non-Myeloid_Brain_Myeloid - method, tissue, subtissue, age, lineage, cell ontology and free annotation	Mouse Aging Atlas- Tabula Muris Senis	0.0007264	1	0.01642	0.1707	4	155	CACNB3,CAMK1D,NRIP3,ATP2B1
ToppCell Atlas	cd7d95cbcad248670e531d80bb83c55e36ebc573	Children_(3_yrs)-Mesenchymal-airway_smooth_muscle_cell-D032|Children_(3_yrs) / Lineage, Cell type, age group and donor	Human Lung Cells in 3 Age Groups (Wang et al.)	0.0007264	1	0.01642	0.1707	4	155	ARHGAP42,ZFPM2,FBXL7,CLCNKA
ToppCell Atlas	6d51b4b5050bfb96562b92ace4585d22b6546c94	renal_cortex_nuclei-Renal_AKI_(acute_kidney_injury)-Mesenchymal-Fibroblast-Collagen-high_Fibroblast|renal_cortex_nuclei / Celltypes from Cells and Nuclei per compartment and clinical group	Integrated Single-nucleus and Single-cell RNA-seq of the Adult Human Kidney	0.000762	1	0.01642	0.1707	4	157	SLC24A3,ZFPM2,MRC2,EPB41L2
ToppCell Atlas	5b5fd3b90b1b5522480e92646a35aa26f0258b22	renal_cortex_nuclei-Renal_AKI_(acute_kidney_injury)-Endothelial-lymphatic_endothelial_cell|renal_cortex_nuclei / Celltypes from Cells and Nuclei per compartment and clinical group	Integrated Single-nucleus and Single-cell RNA-seq of the Adult Human Kidney	0.000762	1	0.01642	0.1707	4	157	DNAJC18,SMOC1,ZFPM2,FBXL7
ToppCell Atlas	19c0599a669803c4db1f174de1ce755e562a50a3	PBMC_fresh-frozen-Severe-critical_convalescent_d42-56-Myeloid-Dendritic-conventional_dendritic_cell-DC_c1-CLEC9A|Severe-critical_convalescent_d42-56 / Compartment, severity and other cell annotations on 10x 3' data (130k)	Large Scale COVID-19 Single Cell Data (Ren et al.)	0.000762	1	0.01642	0.1707	4	157	BEND5,ITGB5,MRC2,ATP1B1
ToppCell Atlas	c41bba653a8715387037756e8e860d8d2b0c5e1c	renal_cortex_nuclei-Renal_AKI_(acute_kidney_injury)-Mesenchymal-Fibroblast-Collagen-high_Fibroblast-|renal_cortex_nuclei / Celltypes from Cells and Nuclei per compartment and clinical group	Integrated Single-nucleus and Single-cell RNA-seq of the Adult Human Kidney	0.000762	1	0.01642	0.1707	4	157	SLC24A3,ZFPM2,MRC2,EPB41L2
ToppCell Atlas	ba6fd11ced9b06b39bbedcf0e7bc07ecb071c565	renal_cortex_nuclei-Renal_AKI_(acute_kidney_injury)-Endothelial-lymphatic_endothelial_cell-lymphatic_endothelial_cell_of_renal_cortex|renal_cortex_nuclei / Celltypes from Cells and Nuclei per compartment and clinical group	Integrated Single-nucleus and Single-cell RNA-seq of the Adult Human Kidney	0.000762	1	0.01642	0.1707	4	157	DNAJC18,SMOC1,ZFPM2,FBXL7
ToppCell Atlas	85501c636cd04f15ba1be24df1ba7ac909633ce8	TCGA-Mesothelium-Primary_Tumor-Mesothelioma-Biphasic-6|TCGA-Mesothelium / Sample_Type by Project: Shred V9	TCGA OncoMap	0.0007988	1	0.01642	0.1707	4	159	CDYL2,FERMT2,CDH13,TOP3A
ToppCell Atlas	3f7305ee76447064b5c846c4f576360a2f7e0b7c	Adult-Mesenchymal-chondrocyte|Adult / Lineage, Cell type, age group and donor	Human Lung Cells in 3 Age Groups (Wang et al.)	0.0007988	1	0.01642	0.1707	4	159	TCF21,COL27A1,LTBP2,CDH13
ToppCell Atlas	aa63c1b77a9fb15e75835cb3781f2d890f3fe328	ILEUM-non-inflamed-(5)_Plasma-(5)_IgM_plasma_cells|(5)_Plasma / shred on tissue, inflammation_status, cell class(v3), cell subclass (v2)	Human Ileal Immune cells from Crohn's Disease	0.0008123	1	0.01642	0.1707	3	70	ARHGAP24,FERMT2,PHACTR1
ToppCell Atlas	d18c4cc99a31481dd0ee8af9299695d5f6857b42	droplet-Kidney-nan-18m-Myeloid-CD45____macrophage|Kidney / Skin_Bladder_Kidney_Mammary_Gland - method, tissue, subtissue, age, lineage, cell ontology and free annotation	Mouse Aging Atlas- Tabula Muris Senis	0.0008177	1	0.01642	0.1707	4	160	CAMK1D,IRF5,CREB5,FES
ToppCell Atlas	0b8151037b28f52a21918856a1e9336e8d5edb90	droplet-Lung-nan-21m-Myeloid-Intermediate_Monocyte|Lung / Lung_Trachea - method, tissue, subtissue, age, lineage, cell ontology and free annotation	Mouse Aging Atlas- Tabula Muris Senis	0.0008177	1	0.01642	0.1707	4	160	RNF130,IRF5,ACE,NADK
ToppCell Atlas	b35a729f5075ca41725b13e06f458ebd5b3293c0	renal_cortex_nuclei-Renal_AKI_(acute_kidney_injury)-Endothelial-lymphatic_endothelial_cell-lymphatic_endothelial_cell_of_renal_cortex-lymphatic_endothelial_cell_of_renal_cortex|renal_cortex_nuclei / Celltypes from Cells and Nuclei per compartment and clinical group	Integrated Single-nucleus and Single-cell RNA-seq of the Adult Human Kidney	0.0008177	1	0.01642	0.1707	4	160	DNAJC18,SMOC1,ZFPM2,FBXL7
ToppCell Atlas	a707a4ad9fbedcca227f76b49f1393e88101c2fb	droplet-Kidney-nan-18m-Myeloid|Kidney / Skin_Bladder_Kidney_Mammary_Gland - method, tissue, subtissue, age, lineage, cell ontology and free annotation	Mouse Aging Atlas- Tabula Muris Senis	0.0008177	1	0.01642	0.1707	4	160	CAMK1D,IRF5,CREB5,FES
ToppCell Atlas	73b604cbdcd9e8f0f317964abc632abee314a557	droplet-Kidney-nan-18m-Myeloid-macrophage|Kidney / Skin_Bladder_Kidney_Mammary_Gland - method, tissue, subtissue, age, lineage, cell ontology and free annotation	Mouse Aging Atlas- Tabula Muris Senis	0.0008177	1	0.01642	0.1707	4	160	CAMK1D,IRF5,CREB5,FES
ToppCell Atlas	c61869d9dbba250270e59366e15af204e5b4395d	NS-critical-d_16-33-Myeloid-Mast_cell|d_16-33 / Location, Severity, dps_group, Lineage and Cell class of Upper airway (combined)	Upper Airway and Bronchi Atlas of COVID-19 Patients	0.0008177	1	0.01642	0.1707	4	160	TMEM176B,DNAJC18,SLC24A3,ACE
ToppCell Atlas	4738d0c73d8c3508e5b5beb6c61e0ad551d9b949	droplet-Lung-nan-21m-Myeloid-intermediate_monocyte|Lung / Lung_Trachea - method, tissue, subtissue, age, lineage, cell ontology and free annotation	Mouse Aging Atlas- Tabula Muris Senis	0.0008177	1	0.01642	0.1707	4	160	RNF130,IRF5,ACE,NADK
ToppCell Atlas	ab769516f9f7798d1390ef215caf22a2d3d53e63	(1)_Control_(PBS)-(4)_COL2.3+_osteoblasts|World / Stress and Cell class	Mouse Bone Marrow Niche (Tikhonova et al)	0.0008177	1	0.01642	0.1707	4	160	MYO1D,ITGB5,CREB5,MRC2
ToppCell Atlas	2877b03ea7bf0de36321c27d5756901b09952ed5	renal_medulla_nuclei-CKD+DKD_normotensive-Mesenchymal-Myocytic_interstitial_cell-Myofibroblast|renal_medulla_nuclei / Celltypes from Cells and Nuclei per compartment and clinical group	Integrated Single-nucleus and Single-cell RNA-seq of the Adult Human Kidney	0.0008369	1	0.01642	0.1707	4	161	ARHGAP42,HGFAC,ZFPM2,LOXL1
ToppCell Atlas	06fbd8a0891183a7cbae71163d0556dd7e7e7100	renal_medulla_nuclei-CKD+DKD_normotensive-Mesenchymal-Myocytic_interstitial_cell-Myofibroblast-|renal_medulla_nuclei / Celltypes from Cells and Nuclei per compartment and clinical group	Integrated Single-nucleus and Single-cell RNA-seq of the Adult Human Kidney	0.0008369	1	0.01642	0.1707	4	161	ARHGAP42,HGFAC,ZFPM2,LOXL1
ToppCell Atlas	9f02b94e29e60d50e92eaa748ebf0c36d3671bb3	facs-Brain_Non-Myeloid-Hippocampus-24m-Macroglial-astrocyte|Brain_Non-Myeloid / Brain_Non-Myeloid_Brain_Myeloid - method, tissue, subtissue, age, lineage, cell ontology and free annotation	Mouse Aging Atlas- Tabula Muris Senis	0.0008369	1	0.01642	0.1707	4	161	ARHGAP42,MRAS,BEND5,SLC15A2
ToppCell Atlas	45591addc765760db6029ac19e80573373d1d917	facs-Spleen-nan-3m-Hematologic|Spleen / Spleen_Marrow_Thymus - method, tissue, subtissue, age, lineage, cell ontology and free annotation	Mouse Aging Atlas- Tabula Muris Senis	0.0008369	1	0.01642	0.1707	4	161	TMEM176B,ACE,ITGB5,TNS3
ToppCell Atlas	8741b91a62c9a8ce377ef6533d323b65beb93c63	facs-Spleen-nan-3m-Hematologic-nan|Spleen / Spleen_Marrow_Thymus - method, tissue, subtissue, age, lineage, cell ontology and free annotation	Mouse Aging Atlas- Tabula Muris Senis	0.0008369	1	0.01642	0.1707	4	161	TMEM176B,ACE,ITGB5,TNS3
ToppCell Atlas	9cf1dcf0e7ca9e35c46c094a6b78f98d1f6b9276	facs-Spleen-nan-3m-Hematologic-proerythroblast|Spleen / Spleen_Marrow_Thymus - method, tissue, subtissue, age, lineage, cell ontology and free annotation	Mouse Aging Atlas- Tabula Muris Senis	0.0008369	1	0.01642	0.1707	4	161	TMEM176B,ACE,ITGB5,TNS3
ToppCell Atlas	5f0b1f48804e8e77a5344ded088de58e9f87837b	renal_cortex_nuclei-Hypertensive_with+without-CKD-Mesenchymal-Myocytic_interstitial_cell-Cycling_Myofibroblast|renal_cortex_nuclei / Celltypes from Cells and Nuclei per compartment and clinical group	Integrated Single-nucleus and Single-cell RNA-seq of the Adult Human Kidney	0.0008762	1	0.01642	0.1707	4	163	SLC24A3,LOXL1,SNX31,CDH13
ToppCell Atlas	0da5349dcb140167bacff29b50ea5d4d62fc7f01	renal_cortex_nuclei-Hypertensive_with+without-CKD-Mesenchymal-Myocytic_interstitial_cell-Cycling_Myofibroblast-|renal_cortex_nuclei / Celltypes from Cells and Nuclei per compartment and clinical group	Integrated Single-nucleus and Single-cell RNA-seq of the Adult Human Kidney	0.0008762	1	0.01642	0.1707	4	163	SLC24A3,LOXL1,SNX31,CDH13
ToppCell Atlas	3740a67892818b6fe6bc5d188a65258c2dac5c86	E16.5-group-Fibroblast-Mature_Fibroblast_1|E16.5-group / lineage hierarchy within sample groups	Mouse developmental Lung	0.0008762	1	0.01642	0.1707	4	163	TCF21,ADAMTS8,MRC2,LOXL1
ToppCell Atlas	f1ec2625b52664308968b01d8e0275e1e0751480	E16.5-samps-Mesenchymal-Matrix_fibroblast-_fetal-Mature_Fibroblast_1|E16.5-samps / Age Group, Lineage, Cell class and subclass	Mouse_Lung_DevAtlas	0.0008762	1	0.01642	0.1707	4	163	TCF21,ADAMTS8,MRC2,LOXL1
ToppCell Atlas	758e85e2f5e7236b345e16c78344d5e0bf17d8dc	droplet-Marrow-BM-30m-Lymphocytic-plasma_cell|Marrow / Spleen_Marrow_Thymus - method, tissue, subtissue, age, lineage, cell ontology and free annotation	Mouse Aging Atlas- Tabula Muris Senis	0.0008963	1	0.01642	0.1707	4	164	TMEM176B,ITGB5,SBF2,ATP2B1
ToppCell Atlas	b77995958c938e10a526118f75d78cee72e0b207	droplet-Marrow-BM-30m-Lymphocytic-NK_cell|Marrow / Spleen_Marrow_Thymus - method, tissue, subtissue, age, lineage, cell ontology and free annotation	Mouse Aging Atlas- Tabula Muris Senis	0.0008963	1	0.01642	0.1707	4	164	ACE,ITGB5,RSRC1,CEP68
ToppCell Atlas	0853e75b60b2a78257b660910c3ee15b09c5f5b0	facs-Brain_Non-Myeloid-Cortex_-18m-Epithelial-neuronal_stem_cell|Brain_Non-Myeloid / Brain_Non-Myeloid_Brain_Myeloid - method, tissue, subtissue, age, lineage, cell ontology and free annotation	Mouse Aging Atlas- Tabula Muris Senis	0.0008963	1	0.01642	0.1707	4	164	ARHGAP24,COL27A1,FAM174B,SLC24A3
ToppCell Atlas	570483b43ccb5831feec9337b4664814431d40b1	Globus_pallidus-Endothelial-ENDOTHELIAL_TIP-Dcn_1|Globus_pallidus / BrainAtlas - Mouse McCarroll V32	Mouse Adult Brain Overview (690k cells, 9 regions, 565 cell clusters)	0.0009167	1	0.01642	0.1707	4	165	TWIST1,MRC2,LOXL1,LTBP2
ToppCell Atlas	6db334cf3ca65f4b24ec07710f666373b7dd2b1f	renal_cortex_nuclei-CKD+DKD_normotensive-Endothelial-blood_vessel_endothelial_cell_of_kidney-arteriolar_vasa-recta_endothelial|renal_cortex_nuclei / Celltypes from Cells and Nuclei per compartment and clinical group	Integrated Single-nucleus and Single-cell RNA-seq of the Adult Human Kidney	0.0009167	1	0.01642	0.1707	4	165	CAMK1D,PODXL,BCAR3,CDH13
ToppCell Atlas	2026a9a07f4d314cc05c167e491312b373468e46	Globus_pallidus-Endothelial-ENDOTHELIAL_TIP|Globus_pallidus / BrainAtlas - Mouse McCarroll V32	Mouse Adult Brain Overview (690k cells, 9 regions, 565 cell clusters)	0.0009167	1	0.01642	0.1707	4	165	TWIST1,MRC2,LOXL1,LTBP2
ToppCell Atlas	001779492c52fe9ba867aa9213c059ba92189196	renal_cortex_nuclei-Renal_AKI_(acute_kidney_injury)-Mesenchymal-Fibroblast-kidney_interstitial_fibroblast-proliferative_fibroblast|renal_cortex_nuclei / Celltypes from Cells and Nuclei per compartment and clinical group	Integrated Single-nucleus and Single-cell RNA-seq of the Adult Human Kidney	0.0009375	1	0.01642	0.1707	4	166	SLC24A3,ZFPM2,MRC2,EPB41L2
ToppCell Atlas	a8ebdd3cb7f59b3feeaacda45ce6d40d10db556f	TCGA-Lung-Solid_Tissue_Normal|TCGA-Lung / Sample_Type by Project: Shred V9	TCGA OncoMap	0.0009375	1	0.01642	0.1707	4	166	TCF21,ADAMTS8,FHL5,PHACTR1
ToppCell Atlas	c64971c27cb445dffc5a636d4b6a60261b93a2db	TCGA-Lung-Solid_Tissue_Normal-Lung|TCGA-Lung / Sample_Type by Project: Shred V9	TCGA OncoMap	0.0009375	1	0.01642	0.1707	4	166	TCF21,ADAMTS8,FHL5,PHACTR1
ToppCell Atlas	b3d9b61847c6c96b8cb28b8a6aeda52f43c706ab	droplet-Marrow-nan-24m-Lymphocytic-plasma_cell|Marrow / Spleen_Marrow_Thymus - method, tissue, subtissue, age, lineage, cell ontology and free annotation	Mouse Aging Atlas- Tabula Muris Senis	0.0009375	1	0.01642	0.1707	4	166	TMEM176B,ITGB5,CREB5,SBF2
ToppCell Atlas	2f3072a7af048f184d33065fdd36153fd563155a	TCGA-Lung-Solid_Tissue_Normal-Lung-Lung_normal_tissue|TCGA-Lung / Sample_Type by Project: Shred V9	TCGA OncoMap	0.0009375	1	0.01642	0.1707	4	166	TCF21,ADAMTS8,FHL5,PHACTR1
ToppCell Atlas	c22b0f3bf990d94b615a3aacee5de548da2db628	facs-Marrow-T_cells-18m-Myeloid-basophil|Marrow / Spleen_Marrow_Thymus - method, tissue, subtissue, age, lineage, cell ontology and free annotation	Mouse Aging Atlas- Tabula Muris Senis	0.0009375	1	0.01642	0.1707	4	166	MYO1D,FAM174B,SLC24A3,FERMT2
ToppCell Atlas	dd02bbe4af609c6348dc92417254f4740f2900a8	NS-critical-d_0-4-Epithelial-unknown_epithelial|d_0-4 / Location, Severity, dps_group, Lineage and Cell class of Upper airway (combined)	Upper Airway and Bronchi Atlas of COVID-19 Patients	0.0009375	1	0.01642	0.1707	4	166	DNAJC18,FBXL7,SETBP1,TCF7L1
ToppCell Atlas	0975fc165bcc7e85f053d9d0244fffe407c23571	facs-Marrow-T_cells-18m-Myeloid-basophil|Marrow / Spleen_Marrow_Thymus - method, tissue, subtissue, age, lineage, cell ontology and free annotation	Mouse Aging Atlas- Tabula Muris Senis	0.0009375	1	0.01642	0.1707	4	166	MYO1D,FAM174B,SLC24A3,FERMT2
ToppCell Atlas	94636dbc039f794c735960c3425e00bdd5523602	Children_(3_yrs)-Mesenchymal-myofibroblast_cell-D139|Children_(3_yrs) / Lineage, Cell type, age group and donor	Human Lung Cells in 3 Age Groups (Wang et al.)	0.0009375	1	0.01642	0.1707	4	166	ARHGAP42,ZFPM2,FBXL7,LTBP2
ToppCell Atlas	188f2575511f418216874aed9118aa6f165252cb	TCGA-Lung-Solid_Tissue_Normal-Lung-Lung_normal_tissue-6|TCGA-Lung / Sample_Type by Project: Shred V9	TCGA OncoMap	0.0009375	1	0.01642	0.1707	4	166	TCF21,ADAMTS8,FHL5,PHACTR1
ToppCell Atlas	c14e278eb9475bdc901b610156ec4c0d94770e3f	renal_medulla_nuclei-Adult_normal_reference-Mesenchymal-Fibroblast-kidney_interstitial_fibroblast|renal_medulla_nuclei / Celltypes from Cells and Nuclei per compartment and clinical group	Integrated Single-nucleus and Single-cell RNA-seq of the Adult Human Kidney	0.0009586	1	0.01642	0.1707	4	167	SLC24A3,SMOC1,ZFPM2,EPB41L2
ToppCell Atlas	ed7e785dcd25777f64e0c2596ada4f5a5ea17121	droplet-Kidney-nan-18m-Epithelial-Epcam____brush_cell|Kidney / Skin_Bladder_Kidney_Mammary_Gland - method, tissue, subtissue, age, lineage, cell ontology and free annotation	Mouse Aging Atlas- Tabula Muris Senis	0.0009586	1	0.01642	0.1707	4	167	ADAMTS8,ACE,SLC15A2,SUGCT
ToppCell Atlas	1c1b4722c6c0eff85a9b32ca7b4e281caebf63b0	primary_visual_cortex-Neuronal-GABAergic_neuron-Vip-Vip_Arhgap36_Hmcn1|primary_visual_cortex / Per Region, Lineage, Cell class, Cell type, Cell subtype	Shared and distinct transcriptomic cell types across neocortical areas	0.0009586	1	0.01642	0.1707	4	167	ARHGAP24,SLC24A3,BCAR3,EPB41L2
ToppCell Atlas	5af9127bae05768a5164d5708a4ad37edca99324	Adult-Endothelial-alveolar_capillary_endothelial_cell_(Cap2;_aerocyte)-D231|Adult / Lineage, Cell type, age group and donor	Human Lung Cells in 3 Age Groups (Wang et al.)	0.0009586	1	0.01642	0.1707	4	167	PODXL,ACE,CDH13,EPB41L2
ToppCell Atlas	a7159a35fe37f8c241cf8d391debe271e0698105	Control-B_cells-Activated_B_cells|Control / group, cell type (main and fine annotations)	COVID-19 Lung Autopsy Data (SCP1219)	0.0009801	1	0.01642	0.1707	4	168	ARHGAP24,SETBP1,STEAP1B,ATP2B1
ToppCell Atlas	da1eee804456d910c17f145a5ce79c74a808a2c2	droplet-Lung-nan-18m-Myeloid|Lung / Lung_Trachea - method, tissue, subtissue, age, lineage, cell ontology and free annotation	Mouse Aging Atlas- Tabula Muris Senis	0.0009801	1	0.01642	0.1707	4	168	RNF130,RGS19,FES,NADK
ToppCell Atlas	de1042267407719f19eb3f580a5df0c9cd0e8273	droplet-Thymus-nan-24m-Lymphocytic-double_negative_T_cell|Thymus / Spleen_Marrow_Thymus - method, tissue, subtissue, age, lineage, cell ontology and free annotation	Mouse Aging Atlas- Tabula Muris Senis	0.0009801	1	0.01642	0.1707	4	168	COG2,CACNB3,DDI2,DMWD
ToppCell Atlas	0e99ecd94ab8e5372e30433d7d0aa76b4d54257a	droplet-Lung-18m-Hematologic-myeloid-Basophil/Mast_cell-basophil_l26|18m / method, tissue, age, lineage, sublineage, cell ontologies, cell type and subtype	Mouse Aging Atlas- Tabula Muris Senis (Lung and Trachea)	0.0009801	1	0.01642	0.1707	4	168	FAM174B,JAZF1,CDYL2,ATP1B1
ToppCell Atlas	f3b7a7df54988de77dcc7066e2fc1feb9c280b13	droplet-Spleen-SPLEEN-1m-Hematologic-proerythroblast|Spleen / Spleen_Marrow_Thymus - method, tissue, subtissue, age, lineage, cell ontology and free annotation	Mouse Aging Atlas- Tabula Muris Senis	0.0009801	1	0.01642	0.1707	4	168	ACE,ITGB5,FES,NADK
ToppCell Atlas	34722e14f28313f2e4644b3c1861ef12958cee9f	droplet-Lung-18m-Hematologic-myeloid-Basophil/Mast_cell|18m / method, tissue, age, lineage, sublineage, cell ontologies, cell type and subtype	Mouse Aging Atlas- Tabula Muris Senis (Lung and Trachea)	0.0009801	1	0.01642	0.1707	4	168	FAM174B,JAZF1,CDYL2,ATP1B1
ToppCell Atlas	48089fa2d4a0f31a72405717119b767a92571f01	Basal_cells-IPF_03|World / lung cells shred on cell class, cell subclass, sample id	Pathobiology of Pulmonary Fibrosis (Reyfman et al., 2019)	0.0009801	1	0.01642	0.1707	4	168	HGFAC,COL27A1,SUGCT,SNX31
ToppCell Atlas	f2e20049a17eee533d49bd5f24a51962d123d132	droplet-Lung-nan-18m-Myeloid-Basophil|Lung / Lung_Trachea - method, tissue, subtissue, age, lineage, cell ontology and free annotation	Mouse Aging Atlas- Tabula Muris Senis	0.001002	1	0.01642	0.1707	4	169	FAM174B,JAZF1,CDYL2,ATP1B1
ToppCell Atlas	95c617143e1fbdd1d55a93ffdcc210e0be37cf2f	Endothelial-B-Cryobiopsy_01|World / lung cells shred on cell class, cell subclass, sample id	Pathobiology of Pulmonary Fibrosis (Reyfman et al., 2019)	0.001002	1	0.01642	0.1707	4	169	PODXL,HRCT1,SMOC1,CDH13
ToppCell Atlas	b7880361d45b2113178e08e3ccf60d243eeb4900	renal_medulla_nuclei-Adult_normal_reference-Mesenchymal-Fibroblast-kidney_interstitial_fibroblast-Adaptive_/_Maladaptive_/_Repairing_Fibroblast|renal_medulla_nuclei / Celltypes from Cells and Nuclei per compartment and clinical group	Integrated Single-nucleus and Single-cell RNA-seq of the Adult Human Kidney	0.001002	1	0.01642	0.1707	4	169	SMOC1,ZFPM2,LTBP2,EPB41L2
ToppCell Atlas	91cfff1ad559cc327c6bb71c98aa29f0b3642568	droplet-Spleen-nan-3m-Hematologic-proerythroblast|Spleen / Spleen_Marrow_Thymus - method, tissue, subtissue, age, lineage, cell ontology and free annotation	Mouse Aging Atlas- Tabula Muris Senis	0.001002	1	0.01642	0.1707	4	169	ACE,ITGB5,FES,NADK
ToppCell Atlas	66963b089292971c6074cabee5e0c1738fed7ea2	lamina_propria-Lymphocytic_Invariant-Inducer-like-ILC3|lamina_propria / Manually curated celltypes from each tissue	Cross-tissue immune cell analysis reveals tissue-specific features in humans	0.001002	1	0.01642	0.1707	4	169	ZFPM2,TWIST1,FES,TNS3
ToppCell Atlas	8e5e513090e86ca29fb61dfd388014774c506914	droplet-Spleen-nan-3m-Hematologic|Spleen / Spleen_Marrow_Thymus - method, tissue, subtissue, age, lineage, cell ontology and free annotation	Mouse Aging Atlas- Tabula Muris Senis	0.001002	1	0.01642	0.1707	4	169	ACE,ITGB5,FES,NADK
ToppCell Atlas	411556e93adcbb7e4d79b02f3dc72963ec8a0759	droplet-Lung-LUNG-30m-Myeloid-Nonclassical_Monocyte|Lung / Lung_Trachea - method, tissue, subtissue, age, lineage, cell ontology and free annotation	Mouse Aging Atlas- Tabula Muris Senis	0.001002	1	0.01642	0.1707	4	169	IRF5,ACE,GFPT1,NADK
ToppCell Atlas	39b1acfd099abb9de18c29c05c7a67709ea76775	droplet-Lung-LUNG-30m-Myeloid-non-classical_monocyte|Lung / Lung_Trachea - method, tissue, subtissue, age, lineage, cell ontology and free annotation	Mouse Aging Atlas- Tabula Muris Senis	0.001002	1	0.01642	0.1707	4	169	IRF5,ACE,GFPT1,NADK
ToppCell Atlas	b059304543876f514d5c7214f1f0a2da00f10a67	droplet-Lung-21m-Hematologic-myeloid-non-classical_monocyte-nonclassical_monocyte_l4|21m / method, tissue, age, lineage, sublineage, cell ontologies, cell type and subtype	Mouse Aging Atlas- Tabula Muris Senis (Lung and Trachea)	0.001002	1	0.01642	0.1707	4	169	RNF130,IRF5,ACE,NADK
ToppCell Atlas	4c6892551e9dec94fc62b3beab1e6d424639a1e9	droplet-Lung-nan-18m-Myeloid-basophil|Lung / Lung_Trachea - method, tissue, subtissue, age, lineage, cell ontology and free annotation	Mouse Aging Atlas- Tabula Muris Senis	0.001002	1	0.01642	0.1707	4	169	FAM174B,JAZF1,CDYL2,ATP1B1
ToppCell Atlas	945f737984c4de70a4e9c214053b005358053dd5	droplet-Lung-21m-Hematologic-myeloid-non-classical_monocyte|21m / method, tissue, age, lineage, sublineage, cell ontologies, cell type and subtype	Mouse Aging Atlas- Tabula Muris Senis (Lung and Trachea)	0.001002	1	0.01642	0.1707	4	169	RNF130,IRF5,ACE,NADK
ToppCell Atlas	972618e684321060c7af2429f853a6d639e8aae8	droplet-Spleen-nan-3m-Hematologic-nan|Spleen / Spleen_Marrow_Thymus - method, tissue, subtissue, age, lineage, cell ontology and free annotation	Mouse Aging Atlas- Tabula Muris Senis	0.001002	1	0.01642	0.1707	4	169	ACE,ITGB5,FES,NADK
ToppCell Atlas	9ac1ef57f14418a5dd2aa16861c3df698c28f5ed	BALF-PFMC-Severe-critical_progression_d12-22_no-steroids-Myeloid-Macrophage-macrophage,_alveolar-Macro_c3-EREG|Severe-critical_progression_d12-22_no-steroids / Compartment, severity and other cell annotations on 10x 3' data (130k)	Large Scale COVID-19 Single Cell Data (Ren et al.)	0.001024	1	0.01642	0.1707	4	170	TMEM176B,RGS19,ATP2B1,PHACTR1
ToppCell Atlas	a2c738e441ced90eeeb1fcc6ca3269b918aaa298	Children_(3_yrs)-Epithelial-alveolar_epithelial_cell_type_1/2_(AT1/AT2-like)-D032|Children_(3_yrs) / Lineage, Cell type, age group and donor	Human Lung Cells in 3 Age Groups (Wang et al.)	0.001024	1	0.01642	0.1707	4	170	ARHGAP42,MYO1D,FAM174B,ATP1B1
ToppCell Atlas	dd48fd3c5c67eb71183981f42975a538f12077c3	droplet-Kidney-nan-3m-Epithelial-brush_cell|Kidney / Skin_Bladder_Kidney_Mammary_Gland - method, tissue, subtissue, age, lineage, cell ontology and free annotation	Mouse Aging Atlas- Tabula Muris Senis	0.001024	1	0.01642	0.1707	4	170	SLC24A3,ACE,SLC15A2,SUGCT
ToppCell Atlas	32917888c3f1d54302675c1d4de1fd3b7c79af5f	saliva-Mild-Moderate_progression_d12-25-Lymphocytic-Lymphocytic_B-B_cell-B_c04-SOX5-TNFRSF1B|Mild-Moderate_progression_d12-25 / Compartment, severity and other cell annotations on 10x 3' data (130k)	Large Scale COVID-19 Single Cell Data (Ren et al.)	0.001024	1	0.01642	0.1707	4	170	ARHGAP24,SLC4A7,CEP120,SETBP1
ToppCell Atlas	9e328e1f904c77dcce8aee4df775d7f0ac725775	Control-Classical_Monocyte-cMono_4|Classical_Monocyte / Disease condition and Cell class	COVID-19 PBMC Myeloid Cell Atlas	0.001024	1	0.01642	0.1707	4	170	USP36,CCDC71L,ATP2B1,PHACTR1
ToppCell Atlas	20ccfd64cbdf1429b9d5b3812eb3e5f8747bff79	Visual_Cortex-Neuronal-GABAergic-Inh-GABA_3-Inh_L1-3_VIP_ACHE|Neuronal / Region, Lineage, Class, Subclass and Cluster	Human Multiple Cortical Areas SMART-seq	0.001046	1	0.01642	0.1707	4	171	HGFAC,ARHGAP24,SLC24A3,TNS3
ToppCell Atlas	26b34dc069cc15b75a0c13cb8c5d81e074788160	368C-Myeloid-Macrophage-SPP1+_Macrophage_2|368C / Donor, Lineage, Cell class and subclass (all cells)	Tissue Stability Cell Atlas - Lung Cells	0.001046	1	0.01642	0.1707	4	171	MRAS,CAMK1D,SLC15A2,SBF2
ToppCell Atlas	b6ee3a6bc436df5e9129b8e0bed9fa3078a4ff23	BALF-PFMC-Severe-critical_progression_d12-22_with-steroid-Lymphocytic-Lymphocytic_B-B_cell-B_c02-MS4A1-CD27|Severe-critical_progression_d12-22_with-steroid / Compartment, severity and other cell annotations on 10x 3' data (130k)	Large Scale COVID-19 Single Cell Data (Ren et al.)	0.001046	1	0.01642	0.1707	4	171	ARHGAP42,ARHGAP24,SETBP1,PHACTR1
ToppCell Atlas	33869b9fab2c94cb33f1cc659073fcf2bb30c22d	droplet-Lung-18m-Hematologic-myeloid|18m / method, tissue, age, lineage, sublineage, cell ontologies, cell type and subtype	Mouse Aging Atlas- Tabula Muris Senis (Lung and Trachea)	0.001046	1	0.01642	0.1707	4	171	RNF130,IRF5,FES,NADK
ToppCell Atlas	00739085fdbc4d64c9faacba2c2adeab580dd2b1	droplet-Lung-1m-Hematologic-myeloid-non-classical_monocyte|1m / method, tissue, age, lineage, sublineage, cell ontologies, cell type and subtype	Mouse Aging Atlas- Tabula Muris Senis (Lung and Trachea)	0.001046	1	0.01642	0.1707	4	171	IRF5,ACE,SLC5A11,NADK
ToppCell Atlas	5f066c937cf80824d4672db7d9f5893b558ae6d9	Mid-temporal_gyrus_(MTG)-Neuronal-GABAergic_Inh-GABA_VIP-Inh_L1-3_VIP_ACHE|Mid-temporal_gyrus_(MTG) / Sample group (Anatomical region groups), lineage, cell class, cell subclass and cell type	Human Multiple Cortical Areas SMART-seq	0.001046	1	0.01642	0.1707	4	171	HGFAC,ARHGAP24,SLC24A3,TNS3
ToppCell Atlas	22ad6de44e1d3f72a3d78d46fd26a5743a4f84a5	droplet-Lung-21m-Hematologic-myeloid|21m / method, tissue, age, lineage, sublineage, cell ontologies, cell type and subtype	Mouse Aging Atlas- Tabula Muris Senis (Lung and Trachea)	0.001046	1	0.01642	0.1707	4	171	RNF130,IRF5,FES,NADK
ToppCell Atlas	c3e3ea09c73050372314a89b282e36ba5f339d73	BALF-PFMC-Severe-critical_progression_d12-22_with-steroid-Lymphocytic-Lymphocytic_B-B_cell-B_c01-TCL1A|Severe-critical_progression_d12-22_with-steroid / Compartment, severity and other cell annotations on 10x 3' data (130k)	Large Scale COVID-19 Single Cell Data (Ren et al.)	0.001046	1	0.01642	0.1707	4	171	ARHGAP24,SETBP1,STEAP1B,PHACTR1
ToppCell Atlas	35acc5c3e36bc605603c0d45375f2cf3c3e9d4cd	droplet-Spleen-nan-24m-Myeloid-macrophage|Spleen / Spleen_Marrow_Thymus - method, tissue, subtissue, age, lineage, cell ontology and free annotation	Mouse Aging Atlas- Tabula Muris Senis	0.001046	1	0.01642	0.1707	4	171	CACNB3,TMEM176B,ITGB5,TNS3
ToppCell Atlas	f027d2063351d48572fac88606f36376c4786480	renal_medulla_nuclei-Adult_normal_reference-Endothelial-lymphatic_endothelial_cell-lymphatic_endothelial_cell_of_renal_medulla-lymphatic_endothelial_cell_of_renal_medulla|renal_medulla_nuclei / Celltypes from Cells and Nuclei per compartment and clinical group	Integrated Single-nucleus and Single-cell RNA-seq of the Adult Human Kidney	0.001069	1	0.01642	0.1707	4	172	HGFAC,SMOC1,ZFPM2,FBXL7
ToppCell Atlas	5f58ff6cac32546d07b2a49ed250b6c7aa417188	droplet-Lung-1m-Hematologic-myeloid-non-classical_monocyte-nonclassical_monocyte_l4|1m / method, tissue, age, lineage, sublineage, cell ontologies, cell type and subtype	Mouse Aging Atlas- Tabula Muris Senis (Lung and Trachea)	0.001069	1	0.01642	0.1707	4	172	IRF5,ACE,SLC5A11,NADK
ToppCell Atlas	b646894b691a99bf2742bd9da8e578dff0e87f1f	Immune_cells-B_cell|Immune_cells / Lineage and Cell class	Mouse Bone Marrow Niche (Baccin et al)	0.001069	1	0.01642	0.1707	4	172	HGFAC,ARHGAP24,BEND5,BCAR3
ToppCell Atlas	1b133be191252e7053faeacf9547730c3ae28d21	droplet-Lung-nan-21m-Myeloid-Basophil|Lung / Lung_Trachea - method, tissue, subtissue, age, lineage, cell ontology and free annotation	Mouse Aging Atlas- Tabula Muris Senis	0.001069	1	0.01642	0.1707	4	172	FAM174B,SLC24A3,JAZF1,ATP1B1
ToppCell Atlas	c41f5a66781bbf63afce7ca5d118cc6d8e0fe0bc	Bronchial_Biopsy-Endothelial-Lymphatic|Bronchial_Biopsy / Tissue, Lineage and Cell class of Lung Cells from 10X	A Cellular Census of Human Lungs (Vieira Braga et al)	0.001069	1	0.01642	0.1707	4	172	MRAS,HRCT1,SMOC1,STEAP1B
ToppCell Atlas	88f124071d28e3a12162abf1f9d497aa7277745b	renal_medulla_nuclei-Adult_normal_reference-Endothelial-lymphatic_endothelial_cell-lymphatic_endothelial_cell_of_renal_medulla|renal_medulla_nuclei / Celltypes from Cells and Nuclei per compartment and clinical group	Integrated Single-nucleus and Single-cell RNA-seq of the Adult Human Kidney	0.001069	1	0.01642	0.1707	4	172	HGFAC,SMOC1,ZFPM2,FBXL7
ToppCell Atlas	b26fc612f232e8e273825ac2d2e5519cbb7322cf	droplet-Lung-LUNG-1m-Myeloid-Classical_Monocyte|Lung / Lung_Trachea - method, tissue, subtissue, age, lineage, cell ontology and free annotation	Mouse Aging Atlas- Tabula Muris Senis	0.001069	1	0.01642	0.1707	4	172	RNF130,IRF5,FES,NADK
ToppCell Atlas	073a503dc922e3e3ac3528e249b0f8b74402110b	droplet-Kidney-nan-3m-Epithelial-Pecam____kidney_capillary_endothelial_cell|Kidney / Skin_Bladder_Kidney_Mammary_Gland - method, tissue, subtissue, age, lineage, cell ontology and free annotation	Mouse Aging Atlas- Tabula Muris Senis	0.001069	1	0.01642	0.1707	4	172	TCF21,TWIST1,MRC2,SNX31
ToppCell Atlas	5564ed1d89d52af4916c77bef8fdf368f13eedad	renal_medulla_nuclei-Adult_normal_reference-Epithelial-Distal_tubule_epithelial_cell-kidney_loop_of_Henle_thick_ascending_limb_epithelial_cell-Degenerative_Medullary_Thick_Ascending_Limb_Cell|renal_medulla_nuclei / Celltypes from Cells and Nuclei per compartment and clinical group	Integrated Single-nucleus and Single-cell RNA-seq of the Adult Human Kidney	0.001069	1	0.01642	0.1707	4	172	SLC4A7,IDH2,CLCNKA,ATP1B1
ToppCell Atlas	07bf95ffe77347b4f3159cb88adeaddc1b4796b7	droplet-Lung-LUNG-1m-Myeloid-classical_monocyte|Lung / Lung_Trachea - method, tissue, subtissue, age, lineage, cell ontology and free annotation	Mouse Aging Atlas- Tabula Muris Senis	0.001069	1	0.01642	0.1707	4	172	RNF130,IRF5,FES,NADK
ToppCell Atlas	8989ec75264810a2b042d52f1226ed7271fa57b4	renal_medulla_nuclei-Adult_normal_reference-Endothelial-lymphatic_endothelial_cell|renal_medulla_nuclei / Celltypes from Cells and Nuclei per compartment and clinical group	Integrated Single-nucleus and Single-cell RNA-seq of the Adult Human Kidney	0.001069	1	0.01642	0.1707	4	172	HGFAC,SMOC1,ZFPM2,FBXL7
ToppCell Atlas	b3c53fd7e50f36de6a8585ae21d04e17932f262c	droplet-Lung-nan-21m-Myeloid-basophil|Lung / Lung_Trachea - method, tissue, subtissue, age, lineage, cell ontology and free annotation	Mouse Aging Atlas- Tabula Muris Senis	0.001069	1	0.01642	0.1707	4	172	FAM174B,SLC24A3,JAZF1,ATP1B1
ToppCell Atlas	c32e6af9e2d29da47b5d870207b598cff11aef6c	PBMC_fresh-frozen-Mild-Moderate_convalescent_d36-51-Myeloid-Granulocytic-Neutrophil|Mild-Moderate_convalescent_d36-51 / Compartment, severity and other cell annotations on 10x 3' data (130k)	Large Scale COVID-19 Single Cell Data (Ren et al.)	0.001069	1	0.01642	0.1707	4	172	RNF130,TMEM176B,CREB5,NADK
ToppCell Atlas	1a0556c97fcba126126c22adea5235d977d41ebe	PBMC_fresh-frozen-Mild-Moderate_convalescent_d36-51-Myeloid-Granulocytic|Mild-Moderate_convalescent_d36-51 / Compartment, severity and other cell annotations on 10x 3' data (130k)	Large Scale COVID-19 Single Cell Data (Ren et al.)	0.001069	1	0.01642	0.1707	4	172	RNF130,TMEM176B,CREB5,NADK
ToppCell Atlas	3059325901b1e5e12a1a91183f14267288b2f600	facs-Lung-EPCAM-3m-Mesenchymal-pericyte_cell|Lung / Lung_Trachea - method, tissue, subtissue, age, lineage, cell ontology and free annotation	Mouse Aging Atlas- Tabula Muris Senis	0.001092	1	0.01642	0.1707	4	173	ARHGAP42,HRCT1,IRAK1BP1,LTBP2
ToppCell Atlas	31ea04e65876c42b90245d280f0b6439bfffbace	droplet-Lung-nan-21m-Myeloid-Interstitial_Macrophage|Lung / Lung_Trachea - method, tissue, subtissue, age, lineage, cell ontology and free annotation	Mouse Aging Atlas- Tabula Muris Senis	0.001092	1	0.01642	0.1707	4	173	TMEM176B,DDI2,ITGB5,CREB5
ToppCell Atlas	3898c384626c6a06c6e02265347bfbadf0656342	Nawijn_2021-respiratory_airway-Epithelial-Airway_epithelium-Ionocyte|respiratory_airway / Tissue groups, Lineages, Lineage subclass, Cell class per Dataset	The Integrated Human Lung Cell Atlas	0.001092	1	0.01642	0.1707	4	173	CACNB3,SMOC1,NRIP3,CLCNKA
ToppCell Atlas	1cff815536f620e32b9805666e1aa711462c2d25	droplet-Lung-nan-21m-Myeloid-lung_macrophage|Lung / Lung_Trachea - method, tissue, subtissue, age, lineage, cell ontology and free annotation	Mouse Aging Atlas- Tabula Muris Senis	0.001092	1	0.01642	0.1707	4	173	TMEM176B,DDI2,ITGB5,CREB5
ToppCell Atlas	e1de849dcd96063136bdac87e050ddbd55cabdcc	Bronchial_Brush-Epithelial-Ionocytes|Epithelial / Tissue, Lineage and Cell class of Lung Cells from 10X	A Cellular Census of Human Lungs (Vieira Braga et al)	0.001092	1	0.01642	0.1707	4	173	SMOC1,NRIP3,CLCNKA,LTBP2
ToppCell Atlas	c2a0f674681836b5a868c13f67caa7d555ef6519	(0)_Normal/No_Treatment-(4)_COL2.3+_osteoblasts|(0)_Normal/No_Treatment / Stress and Cell class	Mouse Bone Marrow Niche (Tikhonova et al)	0.001092	1	0.01642	0.1707	4	173	ARHGAP24,MYO1D,ITGB5,MRC2
ToppCell Atlas	c63a615998d13b1725b5767f4ad2ec7e2b61db68	facs-Brain_Myeloid-Hippocampus-3m-Myeloid-macrophage|Brain_Myeloid / Brain_Non-Myeloid_Brain_Myeloid - method, tissue, subtissue, age, lineage, cell ontology and free annotation	Mouse Aging Atlas- Tabula Muris Senis	0.001092	1	0.01642	0.1707	4	173	CACNB3,TAS1R3,ACE,SETBP1
ToppCell Atlas	3612772632ddf11eb48579cae9a8ccab6b3f1f52	droplet-Lung-immune-endo-depleted-3m-Myeloid-basophil|Lung / Lung_Trachea - method, tissue, subtissue, age, lineage, cell ontology and free annotation	Mouse Aging Atlas- Tabula Muris Senis	0.001092	1	0.01642	0.1707	4	173	SLC24A3,TEX14,JAZF1,ATP1B1
ToppCell Atlas	f2a8f4918c1fb68d98bc3f33cd624de0f0f11e06	Bronchial_Brush-Epithelial-Ionocytes|Bronchial_Brush / Tissue, Lineage and Cell class of Lung Cells from 10X	A Cellular Census of Human Lungs (Vieira Braga et al)	0.001092	1	0.01642	0.1707	4	173	SMOC1,NRIP3,CLCNKA,LTBP2
ToppCell Atlas	4dc261ebcdb9bdcfca1451da1bd254f0dc5de203	droplet-Lung-immune-endo-depleted-3m-Myeloid-Basophil|Lung / Lung_Trachea - method, tissue, subtissue, age, lineage, cell ontology and free annotation	Mouse Aging Atlas- Tabula Muris Senis	0.001092	1	0.01642	0.1707	4	173	SLC24A3,TEX14,JAZF1,ATP1B1
ToppCell Atlas	7ffd65275cd58204dec015f52da644e72c991f31	respiratory_airway_nasal-Mesenchymal-Fibroblastic-Adventitial_fibroblasts|respiratory_airway_nasal / Tissue groups, Lineages, Lineage subclass, Cell class Per Ethnicity	The Integrated Human Lung Cell Atlas	0.001092	1	0.01642	0.1707	4	173	SGCD,ITGB5,TWIST1,MRC2
ToppCell Atlas	b799c06a6a5754668e789f70c0c8bc1508568575	Children_(3_yrs)-Epithelial-alveolar_epithelial_cell_type_1/2_(AT1/AT2-like)-D046|Children_(3_yrs) / Lineage, Cell type, age group and donor	Human Lung Cells in 3 Age Groups (Wang et al.)	0.001092	1	0.01642	0.1707	4	173	FAM174B,SLC24A3,SCAI,PHACTR1
ToppCell Atlas	36c8338463ee4cc432f568728d55989360f9a68d	facs-Lung-EPCAM-3m-Mesenchymal-Pericyte|Lung / Lung_Trachea - method, tissue, subtissue, age, lineage, cell ontology and free annotation	Mouse Aging Atlas- Tabula Muris Senis	0.001092	1	0.01642	0.1707	4	173	ARHGAP42,HRCT1,IRAK1BP1,LTBP2
ToppCell Atlas	3eced40a65453a023a1673658592e7e2a099119b	Immune_cells-Monocytes|Immune_cells / Lineage and Cell class	Mouse Bone Marrow Niche (Baccin et al)	0.001092	1	0.01642	0.1707	4	173	RNF130,IRF5,FES,ATP2B1
ToppCell Atlas	009e88a6c79689a5d88b0af50aa89aa03b33f800	droplet-Lung-30m-Hematologic-myeloid-Basophil/Mast_cell-basophil_l26|30m / method, tissue, age, lineage, sublineage, cell ontologies, cell type and subtype	Mouse Aging Atlas- Tabula Muris Senis (Lung and Trachea)	0.001116	1	0.01642	0.1707	4	174	FAM174B,SLC24A3,JAZF1,ATP1B1
ToppCell Atlas	4b64ef72941929d89d0bfd4be757d16ae0d68b0e	renal_cortex_nuclei-CKD+DKD_normotensive-Mesenchymal-Fibroblast-high_collagen-matrisome_fibroblast-|renal_cortex_nuclei / Celltypes from Cells and Nuclei per compartment and clinical group	Integrated Single-nucleus and Single-cell RNA-seq of the Adult Human Kidney	0.001116	1	0.01642	0.1707	4	174	SLC24A3,ZFPM2,IGFBP3,MRC2
ToppCell Atlas	a9f34d1237f335d27c5560ff514368f4709f9144	droplet-Thymus-nan-21m-Lymphocytic-Double_negative_thymocyte,_DN3_(Cd8-,_Cd4-),_some_express_pre_TCR_alpha|Thymus / Spleen_Marrow_Thymus - method, tissue, subtissue, age, lineage, cell ontology and free annotation	Mouse Aging Atlas- Tabula Muris Senis	0.001116	1	0.01642	0.1707	4	174	ARHGAP42,TMEM176B,IDH2,REPIN1
ToppCell Atlas	15e2b9f46404ff9575e149024b24cb17b50b02b5	TCGA-Adrenal-Primary_Tumor-Adrenocortical_carcinoma-Usual_Type-4|TCGA-Adrenal / Sample_Type by Project: Shred V9	TCGA OncoMap	0.001116	1	0.01642	0.1707	4	174	PPP2R2D,PSMB7,FBXL7,SMARCD1
ToppCell Atlas	4d83be8a794667b8dd349ccf599daeaabd392b70	Airway_Nasal-Mesenchymal-Fibroblastic-Adventitial_fibroblasts|Airway_Nasal / Tissue groups, Lineages, Lineage subclass, Cell_type2, Cell_subtypes_L4L5-Leiden	The Integrated Human Lung Cell Atlas	0.001116	1	0.01642	0.1707	4	174	SGCD,ITGB5,TWIST1,MRC2
ToppCell Atlas	8a6b9e849af21f4ba54a690ec50d2391fdfc50f1	Airway_Nasal-Mesenchymal-Fibroblastic-Adventitial_fibroblasts-|Airway_Nasal / Tissue groups, Lineages, Lineage subclass, Cell_type2, Cell_subtypes_L4L5-Leiden	The Integrated Human Lung Cell Atlas	0.001116	1	0.01642	0.1707	4	174	SGCD,ITGB5,TWIST1,MRC2
ToppCell Atlas	e5f12831187140e84b9a49e93b2376b9fefb1aec	343B-Lymphocytic-NK_cells-NK_cell_D3|Lymphocytic / Donor, Lineage, Cell class and subclass (all cells)	Tissue Stability Cell Atlas - Lung Cells	0.001116	1	0.01642	0.1707	4	174	TMEM176B,NAGLU,CREB5,ATP1B1
ToppCell Atlas	42dfb6f42b72e40e203b3ef341117bccf3553d54	facs-Heart-RA-24m-Endothelial-endothelial_cell_of_endocardium|Heart / Tongue_Heart_Limb_Muscle_Aorta_Diaphragm - method, tissue, subtissue, age, lineage, cell ontology and free annotation	Mouse Aging Atlas- Tabula Muris Senis	0.001116	1	0.01642	0.1707	4	174	USP36,TMEM176B,FAM174B,SMOC1
ToppCell Atlas	7c50bf9da37711266cc077eef4e54b58463f1d37	Multiple_Sclerosis-Lymphocyte-T_NK-ILC|Multiple_Sclerosis / Disease, Lineage and Cell Type	Multiple Sclerosis	0.001116	1	0.01642	0.1707	4	174	CCDC71L,PPP2R2D,KIAA0753,UFSP1
ToppCell Atlas	adfc99cef1c84c883fbcd87eb674cc469b134a1e	renal_cortex_nuclei-CKD+DKD_normotensive-Mesenchymal-Fibroblast-high_collagen-matrisome_fibroblast|renal_cortex_nuclei / Celltypes from Cells and Nuclei per compartment and clinical group	Integrated Single-nucleus and Single-cell RNA-seq of the Adult Human Kidney	0.001116	1	0.01642	0.1707	4	174	SLC24A3,ZFPM2,IGFBP3,MRC2
ToppCell Atlas	ebe6ce173ad12d4a2afa39f8d6185c0e4f97fb1e	PBMC_fresh-frozen-Severe-critical_progression_d03-09-Lymphocytic-Lymphocytic_B-B_cell-B_c04-SOX5-TNFRSF1B|Severe-critical_progression_d03-09 / Compartment, severity and other cell annotations on 10x 3' data (130k)	Large Scale COVID-19 Single Cell Data (Ren et al.)	0.001116	1	0.01642	0.1707	4	174	ARHGAP24,TAS1R3,SETBP1,BCAR3
ToppCell Atlas	f04edf2ca6788875c9918611e416fb739924382e	facs-Heart-RA-24m-Endothelial-endocardial_cell|Heart / Tongue_Heart_Limb_Muscle_Aorta_Diaphragm - method, tissue, subtissue, age, lineage, cell ontology and free annotation	Mouse Aging Atlas- Tabula Muris Senis	0.001116	1	0.01642	0.1707	4	174	USP36,TMEM176B,FAM174B,SMOC1
ToppCell Atlas	6fa00518719dac29434244c40b18c4b5bab94995	Krasnow_2020-respiratory_airway-Mesenchymal-Fibroblastic-Peribronchial_fibroblasts|respiratory_airway / Tissue groups, Lineages, Lineage subclass, Cell class per Dataset	The Integrated Human Lung Cell Atlas	0.00114	1	0.01642	0.1707	4	175	TCF21,SGCD,MRC2,LOXL1
ToppCell Atlas	c8cfe0ac0c1ac447c626a623cc49692a0b177a1c	droplet-Lung-LUNG-1m-Myeloid-non-classical_monocyte|Lung / Lung_Trachea - method, tissue, subtissue, age, lineage, cell ontology and free annotation	Mouse Aging Atlas- Tabula Muris Senis	0.00114	1	0.01642	0.1707	4	175	IRF5,ACE,SLC5A11,NADK
ToppCell Atlas	61fbd8f685d3daad46449e4c0386a38886496566	droplet-Lung-LUNG-1m-Myeloid-Nonclassical_Monocyte|Lung / Lung_Trachea - method, tissue, subtissue, age, lineage, cell ontology and free annotation	Mouse Aging Atlas- Tabula Muris Senis	0.00114	1	0.01642	0.1707	4	175	IRF5,ACE,SLC5A11,NADK
ToppCell Atlas	065871a5119bc7e4ac2947d8a15a7d37278dc892	kidney_cells-Hypertensive_with+without-CKD-Mesenchymal-glomerular_mesenchymal_cell-Mesangial_Cell|kidney_cells / Celltypes from Cells and Nuclei per compartment and clinical group	Integrated Single-nucleus and Single-cell RNA-seq of the Adult Human Kidney	0.00114	1	0.01642	0.1707	4	175	ARHGAP42,TWIST1,MRC2,EPB41L2
ToppCell Atlas	ab707477fdf1245aaf61278ebb0de5112ee171fb	kidney_cells-Renal_AKI_(acute_kidney_injury)-Epithelial-Distal_tubule_epithelial_cell-kidney_distal_convoluted_tubule_epithelial_cell-Distal_Convoluted_Tubule_Cell_Type_2|kidney_cells / Celltypes from Cells and Nuclei per compartment and clinical group	Integrated Single-nucleus and Single-cell RNA-seq of the Adult Human Kidney	0.00114	1	0.01642	0.1707	4	175	IGFBP3,LTBP2,MAPK4,ATP1B1
ToppCell Atlas	0beeb11dc5407de861374bd8e26d77cb5e7adf19	Primary_Visual_cortex_(V1C)-Neuronal-GABAergic_Inh-GABA_SST-Inh_L5-6_SST_ISOC1|Primary_Visual_cortex_(V1C) / Sample group (Anatomical region groups), lineage, cell class, cell subclass and cell type	Human Multiple Cortical Areas SMART-seq	0.00114	1	0.01642	0.1707	4	175	NRIP3,FBXL7,TCF7L1,CDH13
ToppCell Atlas	a1e0a15c69211d6db2edeb101476f0f6e08b90c8	NS-moderate-d_0-4-Epithelial-Ionocyte|d_0-4 / Location, Severity, dps_group, Lineage and Cell class of Upper airway (combined)	Upper Airway and Bronchi Atlas of COVID-19 Patients	0.00114	1	0.01642	0.1707	4	175	SMOC1,NRIP3,CLCNKA,LTBP2
ToppCell Atlas	86a33df0d501fdc6558632b2322f5ee9bb547731	kidney_cells-Hypertensive_with+without-CKD-Mesenchymal-glomerular_mesenchymal_cell|kidney_cells / Celltypes from Cells and Nuclei per compartment and clinical group	Integrated Single-nucleus and Single-cell RNA-seq of the Adult Human Kidney	0.00114	1	0.01642	0.1707	4	175	ARHGAP42,TWIST1,MRC2,EPB41L2
ToppCell Atlas	24b2e94ee5defcefb64a1f2447a2cc71b015b0fd	droplet-Lung-nan-18m-Myeloid-Ccr7+_Dendritic|Lung / Lung_Trachea - method, tissue, subtissue, age, lineage, cell ontology and free annotation	Mouse Aging Atlas- Tabula Muris Senis	0.001164	1	0.01642	0.1707	4	176	CACNB3,COL27A1,NAGLU,SLC4A1AP
ToppCell Atlas	c0a084f7a8645262d61971f094689e02bf15b113	facs-Heart-RV-18m-Mesenchymal-fibroblast_of_cardiac_tissue|Heart / Tongue_Heart_Limb_Muscle_Aorta_Diaphragm - method, tissue, subtissue, age, lineage, cell ontology and free annotation	Mouse Aging Atlas- Tabula Muris Senis	0.001164	1	0.01642	0.1707	4	176	ACE,TWIST1,MRC2,LOXL1
ToppCell Atlas	b288116a4588a1f9db9d49af92cea118937c9201	Endothelial-B-SSc-ILD_02|World / lung cells shred on cell class, cell subclass, sample id	Pathobiology of Pulmonary Fibrosis (Reyfman et al., 2019)	0.001164	1	0.01642	0.1707	4	176	HRCT1,CREB5,ZFPM2,STEAP1B
ToppCell Atlas	476794ef75ce5ab732d78cfeb4944e2f841e3e92	normal_Lymph_Node-Myeloid_cells-pDCs|normal_Lymph_Node / Location, Cell class and cell subclass	Human Metastatic Lung Adenocarcinoma (Nayoung Kim et al)	0.001164	1	0.01642	0.1707	4	176	RNF130,LCN12,SMOC1,SETBP1
ToppCell Atlas	5b4fa63b662391e12f512bf5c9edf9e724d5f9ae	renal_medulla_nuclei-CKD+DKD_normotensive-Mesenchymal-Myocytic_interstitial_cell-Vascular_Smooth_Muscle_Cell|renal_medulla_nuclei / Celltypes from Cells and Nuclei per compartment and clinical group	Integrated Single-nucleus and Single-cell RNA-seq of the Adult Human Kidney	0.001164	1	0.01642	0.1707	4	176	MYO1D,SGCD,ADAMTS8,ERI1
ToppCell Atlas	56c055488e34605d32562571a2fee621b47c9441	T_cells-Tph_and_Tfh|T_cells / Immune cells in Rheumatoid Arthritis Joint Synovial Tissues	Rheumatoid Arthritis and Lupus Nephritis Atlas	0.001164	1	0.01642	0.1707	4	176	TWIST1,FES,CDYL2,TNS3
ToppCell Atlas	cccf9201f6e2da7524b911a5961d3b227edab222	facs-Heart-RV-18m-Mesenchymal-fibroblast_of_cardiac_tissue|Heart / Tongue_Heart_Limb_Muscle_Aorta_Diaphragm - method, tissue, subtissue, age, lineage, cell ontology and free annotation	Mouse Aging Atlas- Tabula Muris Senis	0.001164	1	0.01642	0.1707	4	176	ACE,TWIST1,MRC2,LOXL1
ToppCell Atlas	1bf8fed48bd224f09efe90a38233b1f01d7311fe	droplet-Marrow-BM_(NON-STC)-30m-Myeloid-monocyte|Marrow / Spleen_Marrow_Thymus - method, tissue, subtissue, age, lineage, cell ontology and free annotation	Mouse Aging Atlas- Tabula Muris Senis	0.001164	1	0.01642	0.1707	4	176	IRF5,ACE,ITGB5,ATP2B1
ToppCell Atlas	9ddf87e586d2378984cd007c60f7dc254845f8f3	facs-Pancreas-Endocrine-18m-Endothelial-endothelial_cell|Pancreas / Large_Intestine_Pancreas_Liver - method, tissue, subtissue, age, lineage, cell ontology and free annotation	Mouse Aging Atlas- Tabula Muris Senis	0.001164	1	0.01642	0.1707	4	176	PODXL,HRCT1,ACE,IGFBP3
ToppCell Atlas	0475db3f860de1e216cbdeb886f7a75b9f4fc801	droplet-Kidney-nan-21m|Kidney / Skin_Bladder_Kidney_Mammary_Gland - method, tissue, subtissue, age, lineage, cell ontology and free annotation	Mouse Aging Atlas- Tabula Muris Senis	0.001164	1	0.01642	0.1707	4	176	TMEM176B,PDXK,ARVCF,ATP1B1
ToppCell Atlas	e987e741fcf1bed8598a5060700efd3018f8123b	facs-Pancreas-Endocrine-18m-Endothelial-nan|Pancreas / Large_Intestine_Pancreas_Liver - method, tissue, subtissue, age, lineage, cell ontology and free annotation	Mouse Aging Atlas- Tabula Muris Senis	0.001164	1	0.01642	0.1707	4	176	PODXL,HRCT1,ACE,IGFBP3
ToppCell Atlas	9df7a124ebafb0087da0cda133a394275d7bed81	COVID-19-Heart-CM_3|COVID-19 / Disease (COVID-19 only), tissue and cell type	COVID-19 Autopsy Atlas (Lung, Liver, Kidney, Heart)	0.001164	1	0.01642	0.1707	4	176	SGCD,CREB5,MAPK4,CDH13
ToppCell Atlas	3effab0fa43bc1adf158f447af3171ac16f899f8	Teichmann_Meyer_2019-lung_parenchyma-Endothelial-Lymphatic_EC-Lymphatic_EC_proliferating|lung_parenchyma / Tissue groups, Lineages, Lineage subclass, Cell class per Dataset	The Integrated Human Lung Cell Atlas	0.001164	1	0.01642	0.1707	4	176	PODXL,SMOC1,KIF24,CDH13
ToppCell Atlas	5d9cfc6e071464aa4e4514ed19c07fa5a8f066e3	lung_parenchyma-Epithelial-Airway_epithelium-Ionocyte-African|lung_parenchyma / Tissue groups, Lineages, Lineage subclass, Cell class Per Ethnicity	The Integrated Human Lung Cell Atlas	0.001164	1	0.01642	0.1707	4	176	CACNB3,MYO1D,SMOC1,CLCNKA
ToppCell Atlas	a2ebe9898735e8fcead3c09d11462ccad40e8796	renal_papilla_nuclei-Adult_normal_reference-Mesenchymal-Fibroblast-kidney_interstitial_fibroblast|renal_papilla_nuclei / Celltypes from Cells and Nuclei per compartment and clinical group	Integrated Single-nucleus and Single-cell RNA-seq of the Adult Human Kidney	0.001164	1	0.01642	0.1707	4	176	SLC24A3,ZFPM2,MAPK4,EPB41L2
ToppCell Atlas	c32e307b739de6644850cad450b00c80c7dd280c	lung_parenchyma-Mesenchymal-Myofibroblastic-Fibromyocytes-|lung_parenchyma / Tissue groups, Lineages, Lineage subclass, Cell class Per Ethnicity	The Integrated Human Lung Cell Atlas	0.001164	1	0.01642	0.1707	4	176	ADAMTS8,ARVCF,FHL5,CDH13
ToppCell Atlas	bd5c85b3a4fb88ffe156599f6d224aa7664a513a	343B-Lymphocytic-NK_cells-NK_cell_D3|NK_cells / Donor, Lineage, Cell class and subclass (all cells)	Tissue Stability Cell Atlas - Lung Cells	0.001164	1	0.01642	0.1707	4	176	TMEM176B,CREB5,CEP68,ATP1B1
ToppCell Atlas	b7bae78a5eb99b93c4530668a483e07962447f3f	kidney_cells-Hypertensive_with+without-CKD-Endothelial-blood_vessel_endothelial_cell_of_kidney-arteriolar_vasa-recta_endothelial-Descending_Vasa_Recta_Endothelial_Cell_prolif|kidney_cells / Celltypes from Cells and Nuclei per compartment and clinical group	Integrated Single-nucleus and Single-cell RNA-seq of the Adult Human Kidney	0.001164	1	0.01642	0.1707	4	176	PODXL,CEP68,FBXL7,EPB41L2
ToppCell Atlas	1bfcf9c37197f22defd327264f82d8789421d7f4	renal_medulla_nuclei-CKD+DKD_normotensive-Mesenchymal-Myocytic_interstitial_cell-Vascular_Smooth_Muscle_Cell-|renal_medulla_nuclei / Celltypes from Cells and Nuclei per compartment and clinical group	Integrated Single-nucleus and Single-cell RNA-seq of the Adult Human Kidney	0.001164	1	0.01642	0.1707	4	176	MYO1D,SGCD,ADAMTS8,ERI1
ToppCell Atlas	777e1f527c1151ac19b6e8c6e1d6fff1706422bc	renal_papilla_nuclei-Adult_normal_reference-Mesenchymal-Fibroblast-kidney_interstitial_fibroblast-Adaptive_/_Maladaptive_/_Repairing_Fibroblast|renal_papilla_nuclei / Celltypes from Cells and Nuclei per compartment and clinical group	Integrated Single-nucleus and Single-cell RNA-seq of the Adult Human Kidney	0.001164	1	0.01642	0.1707	4	176	SLC24A3,ZFPM2,MAPK4,EPB41L2
ToppCell Atlas	cad7aa109a8e01b542a2e61757932d3789bcf7c0	Nawijn_2021-respiratory_airway_nasal-Epithelial-Airway_epithelium-Suprabasal|respiratory_airway_nasal / Tissue groups, Lineages, Lineage subclass, Cell class per Dataset	The Integrated Human Lung Cell Atlas	0.001164	1	0.01642	0.1707	4	176	SNX31,TCF7L1,EPB41L2,TNS3
ToppCell Atlas	92ebcea9b2b22601234b76d7a98f0410b905a87b	facs-Pancreas-Endocrine-18m-Endothelial|Pancreas / Large_Intestine_Pancreas_Liver - method, tissue, subtissue, age, lineage, cell ontology and free annotation	Mouse Aging Atlas- Tabula Muris Senis	0.001164	1	0.01642	0.1707	4	176	PODXL,HRCT1,ACE,IGFBP3
ToppCell Atlas	d43d9e86c4d4fa1e88fbf2b899ac7143717aac90	droplet-Thymus-nan-21m-Lymphocytic-DN3_thymocyte|Thymus / Spleen_Marrow_Thymus - method, tissue, subtissue, age, lineage, cell ontology and free annotation	Mouse Aging Atlas- Tabula Muris Senis	0.001164	1	0.01642	0.1707	4	176	ARHGAP42,TMEM176B,IDH2,REPIN1
ToppCell Atlas	36f77d878a53b30465b0dea8333a3865dba75613	COVID-19-kidney-Distal_Epi_Doublet_(PCT)|kidney / Disease (COVID-19 only), tissue and cell type	COVID-19 Autopsy Atlas (Lung, Liver, Kidney, Heart)	0.001164	1	0.01642	0.1707	4	176	TMEM176B,CREB5,SUGCT,SLC20A2
ToppCell Atlas	3b5d12d5c22e32fbe80c3716ff14a7ae5769c165	droplet-Lung-1m-Hematologic-myeloid-classical_monocyte|1m / method, tissue, age, lineage, sublineage, cell ontologies, cell type and subtype	Mouse Aging Atlas- Tabula Muris Senis (Lung and Trachea)	0.001164	1	0.01642	0.1707	4	176	RNF130,IRF5,FES,NADK
ToppCell Atlas	e2b59a904c5c8f9c88e1e63788e9b6485f22edd0	droplet-Lung-3m-Mesenchymal-myofibroblast-pericyte_cell-pericyte|3m / method, tissue, age, lineage, sublineage, cell ontologies, cell type and subtype	Mouse Aging Atlas- Tabula Muris Senis (Lung and Trachea)	0.001164	1	0.01642	0.1707	4	176	ARHGAP42,HRCT1,LTBP2,FERMT2
ToppCell Atlas	f931192e3cc65414e2245354f443473696cc7ce8	droplet-Lung-3m-Mesenchymal-myofibroblast-pericyte_cell|3m / method, tissue, age, lineage, sublineage, cell ontologies, cell type and subtype	Mouse Aging Atlas- Tabula Muris Senis (Lung and Trachea)	0.001164	1	0.01642	0.1707	4	176	ARHGAP42,HRCT1,LTBP2,FERMT2
ToppCell Atlas	f54691e5558091c1734ab15153a10bff15ed171e	COVID-19-lung-B_cells|lung / Disease (COVID-19 only), tissue and cell type	COVID-19 Autopsy Atlas (Lung, Liver, Kidney, Heart)	0.001188	1	0.01642	0.1707	4	177	ARHGAP24,SETBP1,JAZF1,ATP2B1
ToppCell Atlas	a5ec29d821ce00df761cb32376b76fdb31b4144e	renal_medulla_nuclei-CKD+DKD_normotensive-Mesenchymal-Fibroblast-Collagen+matrisome-high_fibroblast|renal_medulla_nuclei / Celltypes from Cells and Nuclei per compartment and clinical group	Integrated Single-nucleus and Single-cell RNA-seq of the Adult Human Kidney	0.001188	1	0.01642	0.1707	4	177	ARHGAP42,ZFPM2,CDH13,EPB41L2
ToppCell Atlas	37d1abe1a9d8f2b8f4d146bbf1db94104eab6593	PBMC_fresh-frozen-Severe-critical_progression_d12-22_with-steroid-Lymphocytic-Lymphocytic_B-B_cell-B_c02-MS4A1-CD27|Severe-critical_progression_d12-22_with-steroid / Compartment, severity and other cell annotations on 10x 3' data (130k)	Large Scale COVID-19 Single Cell Data (Ren et al.)	0.001188	1	0.01642	0.1707	4	177	ARHGAP24,IRF5,EPB41L2,PHACTR1
ToppCell Atlas	e68ad19963a3d8917dfdb81127a41c4fcbe61dd5	PBMC_fresh-frozen-Mild-Moderate_convalescent_d36-51-Myeloid-Dendritic-conventional_dendritic_cell-DC_c1-CLEC9A|Mild-Moderate_convalescent_d36-51 / Compartment, severity and other cell annotations on 10x 3' data (130k)	Large Scale COVID-19 Single Cell Data (Ren et al.)	0.001188	1	0.01642	0.1707	4	177	BEND5,MRC2,ATP1B1,EPB41L2
ToppCell Atlas	f360f7099570d248531897b96e0de282e58f59e9	droplet-Lung-18m-Hematologic-myeloid-myeloid_dendritic_cell-Ccr7+_dendritic|18m / method, tissue, age, lineage, sublineage, cell ontologies, cell type and subtype	Mouse Aging Atlas- Tabula Muris Senis (Lung and Trachea)	0.001188	1	0.01642	0.1707	4	177	CACNB3,COL27A1,NAGLU,SLC4A1AP
ToppCell Atlas	653bb62a3744d4024ab3186ee01d410ed62832a6	COVID-19-B_cells-Activated_B_cells|COVID-19 / group, cell type (main and fine annotations)	COVID-19 Lung Autopsy Data (SCP1219)	0.001188	1	0.01642	0.1707	4	177	ARHGAP24,CAMK1D,SETBP1,ATP2B1
ToppCell Atlas	928118b0ed120ec01c7d753ce523ab609ac24e5f	facs-Trachea-18m-Mesenchymal-myofibroblast-tracheobronchial_smooth_muscle_cell-smooth_muscle_cell_of_trachea_l39|18m / method, tissue, age, lineage, sublineage, cell ontologies, cell type and subtype	Mouse Aging Atlas- Tabula Muris Senis (Lung and Trachea)	0.001188	1	0.01642	0.1707	4	177	HRCT1,ADAMTS8,BCAR3,FHL5
ToppCell Atlas	3ec8203de0bd54d2d2f851b20e83bdbfb42a33e0	renal_medulla_nuclei-Hypertensive_with+without-CKD-Epithelial-Intermediate_tubule_epithelial_cell-kidney_loop_of_Henle_thin_descending_limb_epithelial_cell-Descending_Thin_Limb_Cell_Type_1|renal_medulla_nuclei / Celltypes from Cells and Nuclei per compartment and clinical group	Integrated Single-nucleus and Single-cell RNA-seq of the Adult Human Kidney	0.001188	1	0.01642	0.1707	4	177	MYO1D,PDXK,MRC2,TNS3
ToppCell Atlas	0ae51085274e473fa31a46a3f454cc3cb246869b	renal_medulla_nuclei-CKD+DKD_normotensive-Mesenchymal-Fibroblast-Collagen+matrisome-high_fibroblast-|renal_medulla_nuclei / Celltypes from Cells and Nuclei per compartment and clinical group	Integrated Single-nucleus and Single-cell RNA-seq of the Adult Human Kidney	0.001188	1	0.01642	0.1707	4	177	ARHGAP42,ZFPM2,CDH13,EPB41L2
ToppCell Atlas	d9e43d622cd88f4e93fca4048f1340cc7ff06d29	renal_medulla_nuclei-Adult_normal_reference-Epithelial-Proximal_tubule_epithelial_cell|renal_medulla_nuclei / Celltypes from Cells and Nuclei per compartment and clinical group	Integrated Single-nucleus and Single-cell RNA-seq of the Adult Human Kidney	0.001188	1	0.01642	0.1707	4	177	ARHGAP42,COL27A1,SLC5A11,SUGCT
ToppCell Atlas	adb72afc8e8f8cf60643c7a295f17126105ff051	renal_medulla_nuclei-Adult_normal_reference-Epithelial-Proximal_tubule_epithelial_cell-kidney_proximal_tubule_epithelial_cell|renal_medulla_nuclei / Celltypes from Cells and Nuclei per compartment and clinical group	Integrated Single-nucleus and Single-cell RNA-seq of the Adult Human Kidney	0.001188	1	0.01642	0.1707	4	177	ARHGAP42,COL27A1,SLC5A11,SUGCT
ToppCell Atlas	b860013f1fd397400a62d66ab521cfc81349ffe2	droplet-Marrow-nan-21m-Myeloid-monocyte|Marrow / Spleen_Marrow_Thymus - method, tissue, subtissue, age, lineage, cell ontology and free annotation	Mouse Aging Atlas- Tabula Muris Senis	0.001188	1	0.01642	0.1707	4	177	TMEM176B,IRF5,ACE,ATP2B1
ToppCell Atlas	33cd2c183ee8b597012efcbcae72131ac6beaf4e	ICU-NoSEP-Myeloid-cDC1|ICU-NoSEP / Disease, Lineage and Cell Type	Sepsis Atlas	0.001188	1	0.01642	0.1707	4	177	BEND5,SMOC1,REPIN1,MRC2
ToppCell Atlas	8303446f323420fe0e5b519d79b7da800430e8fb	renal_medulla_nuclei-Hypertensive_with+without-CKD-Epithelial-Intermediate_tubule_epithelial_cell-kidney_loop_of_Henle_thin_descending_limb_epithelial_cell|renal_medulla_nuclei / Celltypes from Cells and Nuclei per compartment and clinical group	Integrated Single-nucleus and Single-cell RNA-seq of the Adult Human Kidney	0.001188	1	0.01642	0.1707	4	177	PDXK,SUGCT,MRC2,TNS3
