## Supplementary Dataset STE for "Distinct pathway-based effects of blood pressure and body mass index on cardiovascular traits: comparison of novel Mendelian Randomization approaches" (part 52 of 58)

### Sheet: STE20 (continued)
Category	ID	Name	Source	p-value	q-value Bonferroni	q-value FDR B&H	q-value FDR B&Y	Hit Count in Query List	Hit Count in Genome	Hit in Query List
ToppCell Atlas	dd2ecd244cd2cf770ada756ac96e34afc3301772	lymphoid-B_cell-Naive_B_cell|B_cell / Lineage, cell class and subclass	Human Cord Blood Atlas	0.001196	1	0.01642	0.1707	3	80	ARHGAP24,ATP2B1,PHACTR1
ToppCell Atlas	f75591988bbbeba073b66329a3437cb9b02f7648	myeloid-Dendritic_cell-Plasmacytoid_dendritic_cell|myeloid / Lineage, cell class and subclass	Human Cord Blood Atlas	0.001213	1	0.01642	0.1707	4	178	LCN12,SMOC1,IGFBP3,SETBP1
ToppCell Atlas	27497dbfcf9bb4dd0bf7caa0bd78c7e85f5c18ee	facs-Lung-EPCAM-3m-Mesenchymal-adventitial_cell|Lung / Lung_Trachea - method, tissue, subtissue, age, lineage, cell ontology and free annotation	Mouse Aging Atlas- Tabula Muris Senis	0.001213	1	0.01642	0.1707	4	178	TCF21,SGCD,ITGB5,LTBP2
ToppCell Atlas	cc0382b0ee1e6c76522e2c86ad1425c45debab5d	droplet-Marrow-nan-24m-Lymphocytic-naive_B_cell|Marrow / Spleen_Marrow_Thymus - method, tissue, subtissue, age, lineage, cell ontology and free annotation	Mouse Aging Atlas- Tabula Muris Senis	0.001213	1	0.01642	0.1707	4	178	HGFAC,FAM174B,SLC24A3,ATP1B1
ToppCell Atlas	d348a9550db940d204706529759dc51e30506b5f	facs-Lung-EPCAM-3m-Mesenchymal-Adventitial_Fibroblast|Lung / Lung_Trachea - method, tissue, subtissue, age, lineage, cell ontology and free annotation	Mouse Aging Atlas- Tabula Muris Senis	0.001213	1	0.01642	0.1707	4	178	TCF21,SGCD,ITGB5,LTBP2
ToppCell Atlas	b4848b95f2b449c9fac9b5560d959af1788a6f3b	Healthy-B_memory|World / disease group, cell group and cell class	PBMC Atlas of COVID-19 Patients (Arunachalam et al.)	0.001213	1	0.01642	0.1707	4	178	ARHGAP24,BEND5,TAS1R3,SETBP1
ToppCell Atlas	6053860da15fdabfeb5ffb0026ca155b9ae49376	respiratory_airway-Epithelial-Airway_epithelium-Deuterosomal-Pacific_Islander|respiratory_airway / Tissue groups, Lineages, Lineage subclass, Cell class Per Ethnicity	The Integrated Human Lung Cell Atlas	0.001213	1	0.01642	0.1707	4	178	IDH2,REPIN1,KIF24,ARVCF
ToppCell Atlas	c80ca7a2d3f976089a5e71d0cd9ba9a1c0bd2815	Adult-Endothelial-endothelial_cell_of_lymph_vessel-D231|Adult / Lineage, Cell type, age group and donor	Human Lung Cells in 3 Age Groups (Wang et al.)	0.001213	1	0.01642	0.1707	4	178	PODXL,DNAJC18,ZFPM2,FBXL7
ToppCell Atlas	2c3abd646d2c8992e8ff76a824eab5beba8ba4c6	droplet-Lung-immune-endo-depleted-3m-Myeloid-lung_macrophage|Lung / Lung_Trachea - method, tissue, subtissue, age, lineage, cell ontology and free annotation	Mouse Aging Atlas- Tabula Muris Senis	0.001239	1	0.01642	0.1707	4	179	CACNB3,CREB5,SLC15A2,CDYL2
ToppCell Atlas	cbd1a882b0a5fd4cb88a89fe1837fa370278c39d	Meyer_2019-lung_parenchyma-Endothelial-Lymphatic_EC-Lymphatic_EC_differentiating|lung_parenchyma / Tissue groups, Lineages, Lineage subclass, Cell class per Dataset	The Integrated Human Lung Cell Atlas	0.001239	1	0.01642	0.1707	4	179	PODXL,HRCT1,SMOC1,TCF7L1
ToppCell Atlas	3e5eb5a3d4001d000dfa978e9d751e2cdfea831a	Somatosensory_Cortex_(S1)-Neuronal-Glutamatergic_Excit-Glut_IT_RORB_THEMIS_LINC00507-Exc_L2-3_LINC00507_RPL9P17|Somatosensory_Cortex_(S1) / Sample group (Anatomical region groups), lineage, cell class, cell subclass and cell type	Human Multiple Cortical Areas SMART-seq	0.001239	1	0.01642	0.1707	4	179	COL27A1,ZFPM2,MAPK4,EPB41L2
ToppCell Atlas	6665123d1073f16368818d0681ce47d536ca384f	renal_medulla_nuclei-CKD+DKD_normotensive-Epithelial-Distal_tubule_epithelial_cell|renal_medulla_nuclei / Celltypes from Cells and Nuclei per compartment and clinical group	Integrated Single-nucleus and Single-cell RNA-seq of the Adult Human Kidney	0.001239	1	0.01642	0.1707	4	179	SLC4A7,IDH2,LTBP2,MAPK4
ToppCell Atlas	f5bb4d3a27d56698473219970e764084096cc582	droplet-Lung-18m-Mesenchymal-myofibroblast-pericyte_cell|18m / method, tissue, age, lineage, sublineage, cell ontologies, cell type and subtype	Mouse Aging Atlas- Tabula Muris Senis (Lung and Trachea)	0.001239	1	0.01642	0.1707	4	179	ARHGAP42,HRCT1,ARVCF,LTBP2
ToppCell Atlas	138fd6ba6bdbd0ad01c574168addf720b67a0fea	Endothelial-A-Donor_05|World / lung cells shred on cell class, cell subclass, sample id	Pathobiology of Pulmonary Fibrosis (Reyfman et al., 2019)	0.001239	1	0.01642	0.1707	4	179	PODXL,HRCT1,IGFBP3,CDH13
ToppCell Atlas	057db022a903c59c166493163283b17c962fa410	renal_cortex_nuclei-Adult_normal_reference-Epithelial-Distal_tubule_epithelial_cell-kidney_distal_convoluted_tubule_epithelial_cell-Degenerative_Distal_Convoluted_Tubule_Cell|renal_cortex_nuclei / Celltypes from Cells and Nuclei per compartment and clinical group	Integrated Single-nucleus and Single-cell RNA-seq of the Adult Human Kidney	0.001239	1	0.01642	0.1707	4	179	IDH2,IGFBP3,CLCNKA,ATP1B1
ToppCell Atlas	342c1cc4444f51b8dcb30d3adc98285a25669c6e	COVID-19-kidney-REN+Pericyte|kidney / Disease (COVID-19 only), tissue and cell type	COVID-19 Autopsy Atlas (Lung, Liver, Kidney, Heart)	0.001239	1	0.01642	0.1707	4	179	ARHGAP42,FBXL7,FHL5,EPB41L2
ToppCell Atlas	6eb84fe9691ad40127b2d1f1c672428333c8fab4	droplet-Lung-immune-endo-depleted-3m-Myeloid-Interstitial_Macrophage|Lung / Lung_Trachea - method, tissue, subtissue, age, lineage, cell ontology and free annotation	Mouse Aging Atlas- Tabula Muris Senis	0.001239	1	0.01642	0.1707	4	179	CACNB3,CREB5,SLC15A2,CDYL2
ToppCell Atlas	a69ad6912b5c10bb9f9d800f724c792341e9bab1	COVID-19-Heart-VSMC|Heart / Disease (COVID-19 only), tissue and cell type	COVID-19 Autopsy Atlas (Lung, Liver, Kidney, Heart)	0.001239	1	0.01642	0.1707	4	179	COL27A1,SLC24A3,SETBP1,FHL5
ToppCell Atlas	7078022e60faa86444f2a2c6eb9f767cc66b5cfa	facs-Lung-nan-3m-Mesenchymal-Pericyte|Lung / Lung_Trachea - method, tissue, subtissue, age, lineage, cell ontology and free annotation	Mouse Aging Atlas- Tabula Muris Senis	0.001239	1	0.01642	0.1707	4	179	ARHGAP42,TCF21,HRCT1,LTBP2
ToppCell Atlas	6d2458a887047b5c20389f08345ff5aac7c683e6	droplet-Lung-1m-Hematologic-myeloid|1m / method, tissue, age, lineage, sublineage, cell ontologies, cell type and subtype	Mouse Aging Atlas- Tabula Muris Senis (Lung and Trachea)	0.001239	1	0.01642	0.1707	4	179	RNF130,IRF5,FES,NADK
ToppCell Atlas	e4224b2e9c4ae7da62cf670adf811f4112c7d060	-Donor_06|World / lung cells shred on cell class, cell subclass, sample id	Pathobiology of Pulmonary Fibrosis (Reyfman et al., 2019)	0.001239	1	0.01642	0.1707	4	179	TCF21,SGCD,ADAMTS8,LTBP2
ToppCell Atlas	be6d5eafe16c4e5fa055d70904c81b81ee791b94	Nawijn_2021-respiratory_airway-Epithelial-Secretory_epithelial-Goblet_(subsegmental)|respiratory_airway / Tissue groups, Lineages, Lineage subclass, Cell class per Dataset	The Integrated Human Lung Cell Atlas	0.001239	1	0.01642	0.1707	4	179	CAMK1D,LCN12,NAGLU,GFPT1
ToppCell Atlas	fa03ec3cc0132f977b4cb28e7b23789732375183	droplet-Lung-18m-Mesenchymal-myofibroblast-pericyte_cell-pericyte|18m / method, tissue, age, lineage, sublineage, cell ontologies, cell type and subtype	Mouse Aging Atlas- Tabula Muris Senis (Lung and Trachea)	0.001239	1	0.01642	0.1707	4	179	ARHGAP42,HRCT1,ARVCF,LTBP2
ToppCell Atlas	6b99b27239e59f6669cf02cae886df172f406230	Jain_Misharin_2021_10Xv2-respiratory_airway_nasal-Mesenchymal-Fibroblastic-Adventitial_fibroblasts|respiratory_airway_nasal / Tissue groups, Lineages, Lineage subclass, Cell class per Dataset	The Integrated Human Lung Cell Atlas	0.001239	1	0.01642	0.1707	4	179	SGCD,TWIST1,LOXL1,LTBP2
ToppCell Atlas	0aac36a902df2bcb1b28b38a27632219d72d6a16	kidney_cells-Renal_AKI_(acute_kidney_injury)-Epithelial-Renal_corpuscle_epithelial_cell-glomerular_visceral_epithelial_cell-Podocyte|kidney_cells / Celltypes from Cells and Nuclei per compartment and clinical group	Integrated Single-nucleus and Single-cell RNA-seq of the Adult Human Kidney	0.001239	1	0.01642	0.1707	4	179	TCF21,PODXL,SLC24A3,TCF7L1
ToppCell Atlas	2a53d94f6c30bf887dfe88f1693ea057218c852d	COVID-19-Heart-EC_2|COVID-19 / Disease (COVID-19 only), tissue and cell type	COVID-19 Autopsy Atlas (Lung, Liver, Kidney, Heart)	0.001239	1	0.01642	0.1707	4	179	PODXL,FBXL7,IGFBP3,CDH13
ToppCell Atlas	d4a975d8ffa5e77fb5c0ec05bf9c8f843c77ce07	facs-Lung-nan-3m-Mesenchymal-pericyte_cell|Lung / Lung_Trachea - method, tissue, subtissue, age, lineage, cell ontology and free annotation	Mouse Aging Atlas- Tabula Muris Senis	0.001239	1	0.01642	0.1707	4	179	ARHGAP42,TCF21,HRCT1,LTBP2
ToppCell Atlas	fb95bc34ad8bbd58d04cfd679d64122ac2f8bef3	respiratory_airway-Mesenchymal-Fibroblastic-Alveolar_fibroblasts-African|respiratory_airway / Tissue groups, Lineages, Lineage subclass, Cell class Per Ethnicity	The Integrated Human Lung Cell Atlas	0.001264	1	0.01642	0.1707	4	180	CCDC71L,TWIST1,MRC2,LTBP2
ToppCell Atlas	8af8b4af2dc72223ac71fc027e0d4280c5dd81f8	NS-moderate-d_16-33-Epithelial-Ionocyte|d_16-33 / Location, Severity, dps_group, Lineage and Cell class of Upper airway (combined)	Upper Airway and Bronchi Atlas of COVID-19 Patients	0.001264	1	0.01642	0.1707	4	180	SMOC1,NRIP3,CLCNKA,LTBP2
ToppCell Atlas	4ad5c5eac190582cda7e78074c9cc3d54bc24ab5	kidney_cells-Hypertensive_with+without-CKD-Epithelial-Distal_tubule_epithelial_cell-kidney_distal_convoluted_tubule_epithelial_cell-Distal_Convoluted_Tubule_Cell_Type_2|kidney_cells / Celltypes from Cells and Nuclei per compartment and clinical group	Integrated Single-nucleus and Single-cell RNA-seq of the Adult Human Kidney	0.001264	1	0.01642	0.1707	4	180	IGFBP3,CLCNKA,LTBP2,ATP1B1
ToppCell Atlas	0153667e44fdbc3c0d444dcb023069925a2b69a2	droplet-Lung-immune-endo-depleted-3m-Mesenchymal-pericyte_cell|Lung / Lung_Trachea - method, tissue, subtissue, age, lineage, cell ontology and free annotation	Mouse Aging Atlas- Tabula Muris Senis	0.001264	1	0.01642	0.1707	4	180	ARHGAP42,HRCT1,LTBP2,FERMT2
ToppCell Atlas	b94618c1c2592ecf7da3535294aee9243755247a	356C-Myeloid-Macrophage-SPP1+_Macrophage_2|356C / Donor, Lineage, Cell class and subclass (all cells)	Tissue Stability Cell Atlas - Lung Cells	0.001264	1	0.01642	0.1707	4	180	RNF130,MRAS,PDXK,PHACTR1
ToppCell Atlas	b043f9ffb9a4cd427a15bebb86a711c7b08866e8	Control-Endothelial_cells-Capillary_endothelial_cells|Control / group, cell type (main and fine annotations)	COVID-19 Lung Autopsy Data (SCP1219)	0.001264	1	0.01642	0.1707	4	180	PODXL,ACE,CDH13,EPB41L2
ToppCell Atlas	8e67bf8c478244b6af81d30bc803f9f6c580b7df	respiratory_airway-Epithelial-Airway_epithelium-Ionocyte-European|respiratory_airway / Tissue groups, Lineages, Lineage subclass, Cell class Per Ethnicity	The Integrated Human Lung Cell Atlas	0.001264	1	0.01642	0.1707	4	180	CACNB3,IDH2,NRIP3,CLCNKA
ToppCell Atlas	40a28b410f46215d6d7cf8a02a18078eb046b5b0	droplet-Lung-immune-endo-depleted-3m-Mesenchymal-Pericyte|Lung / Lung_Trachea - method, tissue, subtissue, age, lineage, cell ontology and free annotation	Mouse Aging Atlas- Tabula Muris Senis	0.001264	1	0.01642	0.1707	4	180	ARHGAP42,HRCT1,LTBP2,FERMT2
ToppCell Atlas	dc8e1aca73593e66ed385a09b6c5b40a88fcd674	kidney_cells-Hypertensive_with+without-CKD-Mesenchymal-Fibroblast-Collagen+matrisome-high_fibroblast|kidney_cells / Celltypes from Cells and Nuclei per compartment and clinical group	Integrated Single-nucleus and Single-cell RNA-seq of the Adult Human Kidney	0.001264	1	0.01642	0.1707	4	180	TCF21,IGFBP3,MRC2,EPB41L2
ToppCell Atlas	174c643e046646e3b305dd7e5b120d2c9a46690f	facs-Heart-RA-24m-Endothelial|Heart / Tongue_Heart_Limb_Muscle_Aorta_Diaphragm - method, tissue, subtissue, age, lineage, cell ontology and free annotation	Mouse Aging Atlas- Tabula Muris Senis	0.001264	1	0.01642	0.1707	4	180	USP36,PODXL,FAM174B,SMOC1
ToppCell Atlas	35c73670da90cb6924e822a2426d13a675685f09	droplet-Kidney-nan-3m-Epithelial-Epcam____podocyte|Kidney / Skin_Bladder_Kidney_Mammary_Gland - method, tissue, subtissue, age, lineage, cell ontology and free annotation	Mouse Aging Atlas- Tabula Muris Senis	0.001264	1	0.01642	0.1707	4	180	TCF21,DAG1,LOXL1,SNX31
ToppCell Atlas	87e0886f80900ecda020cedea25d228868ede9b1	primary_auditory_cortex_(A1C)-Neuronal-Glutamatergic_Excit-Glut_IT_RORB_THEMIS_LINC00507-Exc_L2-3_LINC00507_RPL9P17|primary_auditory_cortex_(A1C) / Sample group (Anatomical region groups), lineage, cell class, cell subclass and cell type	Human Multiple Cortical Areas SMART-seq	0.001264	1	0.01642	0.1707	4	180	COL27A1,ZFPM2,MAPK4,EPB41L2
ToppCell Atlas	a9ca8c280f948b4fcccda84a3f8f189671a95742	kidney_cells-Hypertensive_with+without-CKD-Mesenchymal-Fibroblast-Collagen+matrisome-high_fibroblast-|kidney_cells / Celltypes from Cells and Nuclei per compartment and clinical group	Integrated Single-nucleus and Single-cell RNA-seq of the Adult Human Kidney	0.001264	1	0.01642	0.1707	4	180	TCF21,IGFBP3,MRC2,EPB41L2
ToppCell Atlas	d8ef44710a77ad0fc03243428e5e1dc4d41200cb	Fetal_29-31_weeks-Endothelial-alveolar_capillary_endothelial_cell_(Cap2;_aerocyte)-D088|Fetal_29-31_weeks / Lineage, Cell type, age group and donor	Human Lung Cells in 3 Age Groups (Wang et al.)	0.001264	1	0.01642	0.1707	4	180	PODXL,DNAJC18,ACE,CDH13
ToppCell Atlas	0cb57251e0a4ef8a21768a4c682b9cfe17b55c95	lung_parenchyma-Mesenchymal-Myofibroblastic-Myofibroblasts-Asian|lung_parenchyma / Tissue groups, Lineages, Lineage subclass, Cell class Per Ethnicity	The Integrated Human Lung Cell Atlas	0.001264	1	0.01642	0.1707	4	180	FBXL7,SUGCT,LTBP2,CDH13
ToppCell Atlas	d71b414158f2b747766f6ad61e6f982c70b6a01d	Appendix-LymphNode_Adult-Mesenchymal-fibroblastic-Stromal_1_(ADAMDEC1+)|Appendix-LymphNode_Adult / Per Region, Age_group, Lineage, cell class, cell type	Cells of the human intestinal tract mapped across space and time	0.001264	1	0.01642	0.1707	4	180	TCF21,COL27A1,NRIP3,MRC2
ToppCell Atlas	5650fc7ebcdf5e0be9a217a58d36a8386d59fd1b	COVID-19-kidney-Bcells|kidney / Disease (COVID-19 only), tissue and cell type	COVID-19 Autopsy Atlas (Lung, Liver, Kidney, Heart)	0.001264	1	0.01642	0.1707	4	180	ARHGAP24,CAMK1D,JAZF1,STEAP1B
ToppCell Atlas	f6a05b3751b01e74b2de8440801b0eb2e723c199	droplet-Lung-nan-18m-Mesenchymal-Pericyte|Lung / Lung_Trachea - method, tissue, subtissue, age, lineage, cell ontology and free annotation	Mouse Aging Atlas- Tabula Muris Senis	0.001264	1	0.01642	0.1707	4	180	ARHGAP42,HRCT1,ARVCF,LTBP2
ToppCell Atlas	a682a5d55c612709c9ee9fa4289d6f8bef7fe1af	356C-Lymphocytic-CD4_T-cell-Treg_cell_1|Lymphocytic / Donor, Lineage, Cell class and subclass (all cells)	Tissue Stability Cell Atlas - Lung Cells	0.001264	1	0.01642	0.1707	4	180	PPP2R2D,DNAJC18,RYK,LOXL1
ToppCell Atlas	d0de12749ef0f51f0931c6e7b9b99966bdbc3ec1	Control-Fibroblasts-Airway_smooth_muscle|Control / group, cell type (main and fine annotations)	COVID-19 Lung Autopsy Data (SCP1219)	0.001264	1	0.01642	0.1707	4	180	SGCD,ZFPM2,SUGCT,CDH13
ToppCell Atlas	4bda420d46c45e12c35237baa6b4ce7e0e3a5494	Somatosensory_Cortex_(S1)-Neuronal-GABAergic_Inh-GABA_PAX6-Inh_L1_PAX6_CA4|Somatosensory_Cortex_(S1) / Sample group (Anatomical region groups), lineage, cell class, cell subclass and cell type	Human Multiple Cortical Areas SMART-seq	0.001264	1	0.01642	0.1707	4	180	ARHGAP42,HGFAC,FBXL7,IGFBP3
ToppCell Atlas	dfc75ae4395ff46fbec2c54915d98ead5a1ba1a1	droplet-Lung-nan-18m-Mesenchymal-pericyte_cell|Lung / Lung_Trachea - method, tissue, subtissue, age, lineage, cell ontology and free annotation	Mouse Aging Atlas- Tabula Muris Senis	0.001264	1	0.01642	0.1707	4	180	ARHGAP42,HRCT1,ARVCF,LTBP2
ToppCell Atlas	d33bb00f2b7d07dda9015cb8eafd742c2b2e9ace	facs-Lung-24m-Hematologic-myeloid-myeloid_dendritic_cell-dendritic_cell|24m / method, tissue, age, lineage, sublineage, cell ontologies, cell type and subtype	Mouse Aging Atlas- Tabula Muris Senis (Lung and Trachea)	0.001264	1	0.01642	0.1707	4	180	TCF21,IRAK1BP1,CDH13,TNS3
ToppCell Atlas	adc64ad6033af705dd7b9163a83e20ef5c59f6eb	MatrixFB-Fibroblast-A|MatrixFB / shred on cell class and cell subclass (v4)	mouse_P3_lung_dropseq (2716 cells)	0.001264	1	0.01642	0.1707	4	180	TCF21,TMEM176B,MRC2,TNS3
ToppCell Atlas	0b1d370db64862fe1c7ea0ffaf06d03ec82e6e70	E18.5-samps-Mesenchymal-Pericyte|E18.5-samps / Age Group, Lineage, Cell class and subclass	Mouse_Lung_DevAtlas	0.001264	1	0.01642	0.1707	4	180	ARHGAP42,HRCT1,FHL5,EPB41L2
ToppCell Atlas	41e8155cc7b3dac9d496e4077845ca6af1591a5c	droplet-Marrow-nan-21m-Lymphocytic-naive_B_cell|Marrow / Spleen_Marrow_Thymus - method, tissue, subtissue, age, lineage, cell ontology and free annotation	Mouse Aging Atlas- Tabula Muris Senis	0.001264	1	0.01642	0.1707	4	180	HGFAC,FAM174B,JAZF1,ATP1B1
ToppCell Atlas	0e63ba348f26b9a916a09f1edcf5f243a3260573	renal_medulla_nuclei-CKD+DKD_normotensive-Epithelial-Proximal_tubule_epithelial_cell-kidney_proximal_tubule_epithelial_cell|renal_medulla_nuclei / Celltypes from Cells and Nuclei per compartment and clinical group	Integrated Single-nucleus and Single-cell RNA-seq of the Adult Human Kidney	0.00129	1	0.01642	0.1707	4	181	ARHGAP42,COL27A1,CREB5,SUGCT
ToppCell Atlas	269b39ac65790061d54eab47a8eeb024403f0348	facs-Pancreas-Exocrine-18m-Mesenchymal|Pancreas / Large_Intestine_Pancreas_Liver - method, tissue, subtissue, age, lineage, cell ontology and free annotation	Mouse Aging Atlas- Tabula Muris Senis	0.00129	1	0.01642	0.1707	4	181	TCF21,ADAMTS8,MRC2,LOXL1
ToppCell Atlas	fb0b5a94796b99c64091f9890f7a09c39bbc3f73	Leuk-UTI-Lymphocyte-B-B_naive|Leuk-UTI / Disease, Lineage and Cell Type	Sepsis Atlas	0.00129	1	0.01642	0.1707	4	181	ARHGAP24,BEND5,STEAP1B,PHACTR1
ToppCell Atlas	ad110c385126d133ee21cc7779eb3c69c7df75c0	Banovich_Kropski_2020-lung_parenchyma-Mesenchymal-Myofibroblastic-Myofibroblasts|lung_parenchyma / Tissue groups, Lineages, Lineage subclass, Cell class per Dataset	The Integrated Human Lung Cell Atlas	0.00129	1	0.01642	0.1707	4	181	SUGCT,LOXL1,LTBP2,CDH13
ToppCell Atlas	cd34f6e8b94c0e57270395327664213ffa6fb228	Teichmann_Meyer_2019-lung_parenchyma-Mesenchymal-Myofibroblastic|lung_parenchyma / Tissue groups, Lineages, Lineage subclass, Cell class per Dataset	The Integrated Human Lung Cell Atlas	0.00129	1	0.01642	0.1707	4	181	ARHGAP42,SGCD,ADAMTS8,LTBP2
ToppCell Atlas	cc673cf4dc9600904aeb4b97896b4559689de521	jejunal_epithelium-Myeloid_Mac-Intestinal_macrophages|jejunal_epithelium / Manually curated celltypes from each tissue	Cross-tissue immune cell analysis reveals tissue-specific features in humans	0.00129	1	0.01642	0.1707	4	181	TMEM176B,ITGB5,MRC2,PHACTR1
ToppCell Atlas	cd4f744b6b64ba6c22ec07afd1d3058a2546909d	facs-Pancreas-Exocrine-18m-Mesenchymal-pancreatic_stellate_cell|Pancreas / Large_Intestine_Pancreas_Liver - method, tissue, subtissue, age, lineage, cell ontology and free annotation	Mouse Aging Atlas- Tabula Muris Senis	0.00129	1	0.01642	0.1707	4	181	TCF21,ADAMTS8,MRC2,LOXL1
ToppCell Atlas	33cac65ed1ea5e7bd72250495df4f850b143d5aa	COVID-19-Heart-Pericyte|COVID-19 / Disease (COVID-19 only), tissue and cell type	COVID-19 Autopsy Atlas (Lung, Liver, Kidney, Heart)	0.00129	1	0.01642	0.1707	4	181	ARHGAP42,COL27A1,SNX31,FHL5
ToppCell Atlas	64f46914bd67fc35ff24deb7999fc6e04faff459	kidney_(cortex)_52-year-old_RenalCancer_female-epithelial_cell-kidney_loop_of_Henle_thick_ascending_limb_epithelial_cell-kidney_loop_of_Henle_thick_ascending_limb_epithelial_cell_5|kidney_(cortex)_52-year-old_RenalCancer_female / Per sample, Lineage, Cell type	Adult human kidney single cell transcriptional and chromatin accessibility profiling	0.00129	1	0.01642	0.1707	4	181	ARHGAP24,LTBP2,MAPK4,ATP1B1
ToppCell Atlas	c8f488a4a596b4b43f2632575ee84f4dafdb822a	Distal_airway-Mesenchymal-Myofibroblastic-Myofibroblasts-Myofibroblasts_L.2.3.2.0|Distal_airway / Tissue groups, Lineages, Lineage subclass, Cell_type2, Cell_subtypes_L4L5-Leiden	The Integrated Human Lung Cell Atlas	0.00129	1	0.01642	0.1707	4	181	ADAMTS8,LOXL1,LTBP2,CDH13
ToppCell Atlas	4a8d4f2709c1b25f908867f1b2fae1d2d0abf1d4	COVID-19-Epithelial-Ionocytes|Epithelial / Condition, Lineage and Cell class	Bronchoalveolar Lavage (BAL) Atlas of Severe COVID-19 Patients (Grant et al.)	0.00129	1	0.01642	0.1707	4	181	LCN12,SMOC1,CLCNKA,LTBP2
ToppCell Atlas	5c6a0ba6faeba3bc097ea172b4cf8110d245c1d7	renal_medulla_nuclei-CKD+DKD_normotensive-Epithelial-Proximal_tubule_epithelial_cell|renal_medulla_nuclei / Celltypes from Cells and Nuclei per compartment and clinical group	Integrated Single-nucleus and Single-cell RNA-seq of the Adult Human Kidney	0.00129	1	0.01642	0.1707	4	181	ARHGAP42,COL27A1,CREB5,SUGCT
ToppCell Atlas	93786bf391f5f3a7bc61f387d9cfccb25ea26f9e	Distal_airway-Mesenchymal-Myofibroblastic-Myofibroblasts|Distal_airway / Tissue groups, Lineages, Lineage subclass, Cell_type2, Cell_subtypes_L4L5-Leiden	The Integrated Human Lung Cell Atlas	0.00129	1	0.01642	0.1707	4	181	ADAMTS8,LOXL1,LTBP2,CDH13
ToppCell Atlas	f8dbac3cd500cc8d80853312b00d124c27b8fd85	Healthy-multiplets|World / disease group, cell group and cell class	PBMC Atlas of COVID-19 Patients (Arunachalam et al.)	0.00129	1	0.01642	0.1707	4	181	MYO1D,BEND5,MRC2,BCAR3
ToppCell Atlas	c8395ae872aa80b3ae1ab7c53e57b3ca15aeb0e2	facs-Pancreas-Exocrine-18m-Mesenchymal-pancreatic_stellate_cell|Pancreas / Large_Intestine_Pancreas_Liver - method, tissue, subtissue, age, lineage, cell ontology and free annotation	Mouse Aging Atlas- Tabula Muris Senis	0.00129	1	0.01642	0.1707	4	181	TCF21,ADAMTS8,MRC2,LOXL1
ToppCell Atlas	6df40f86c569b6ecfc3137a68d1355b012dbf6bf	PBMC-Convalescent-Lymphocyte-B-B_cell-B_naive-B_naive-1|Convalescent / Location, Disease Group, Cell group, Cell class and sub_cluster (2021.03.01)	Integration of Multiple Sampling Location of COVID-19 Patients	0.00129	1	0.01642	0.1707	4	181	CAMK1D,BEND5,STEAP1B,PHACTR1
ToppCell Atlas	7b903076efb90026b9845af0c7a840901451193a	Healthy-B_memory|Healthy / disease group, cell group and cell class	PBMC Atlas of COVID-19 Patients (Arunachalam et al.)	0.00129	1	0.01642	0.1707	4	181	ARHGAP24,BEND5,TAS1R3,SETBP1
ToppCell Atlas	b3c3767059645ec1aaa48189868ada1e614e8d51	Appendix-LymphNode_Adult-Mesenchymal-myocytic-myofibroblast|Appendix-LymphNode_Adult / Per Region, Age_group, Lineage, cell class, cell type	Cells of the human intestinal tract mapped across space and time	0.00129	1	0.01642	0.1707	4	181	SLC24A3,FBXL7,FERMT2,FHL5
ToppCell Atlas	bd0b5f74f9c81ec0f1592710774a4fdf33d9d5a9	metastatic_Brain-Fibroblasts-Myofibroblasts|metastatic_Brain / Location, Cell class and cell subclass	Human Metastatic Lung Adenocarcinoma (Nayoung Kim et al)	0.00129	1	0.01642	0.1707	4	181	TWIST1,SUGCT,MRC2,LTBP2
ToppCell Atlas	87dc362dbf52689a117575691af34964fae717ef	Visual_Cortex-Neuronal-GABAergic-Inh-GABA_1-Inh_L1_VIP_TNFAIP8L3|Neuronal / Region, Lineage, Class, Subclass and Cluster	Human Multiple Cortical Areas SMART-seq	0.00129	1	0.01642	0.1707	4	181	HGFAC,FBXL7,LOXL1,TNS3
ToppCell Atlas	f1136441074b0074f19de8dfd440bef644299b74	renal_cortex_nuclei-Hypertensive_with+without-CKD-Epithelial-Renal_corpuscle_epithelial_cell-parietal_epithelial_cell|renal_cortex_nuclei / Celltypes from Cells and Nuclei per compartment and clinical group	Integrated Single-nucleus and Single-cell RNA-seq of the Adult Human Kidney	0.00129	1	0.01642	0.1707	4	181	SGCD,ZFPM2,FBXL7,LOXL1
ToppCell Atlas	1f89a03a7d49978042cc505e52266f82848b5161	Visual_Cortex-Neuronal-GABAergic-Inh-GABA_3-Inh_L1-2_VIP_RPL41P3|Neuronal / Region, Lineage, Class, Subclass and Cluster	Human Multiple Cortical Areas SMART-seq	0.00129	1	0.01642	0.1707	4	181	HGFAC,ARHGAP24,SLC24A3,TNS3
ToppCell Atlas	1db1eb7d330a7e5090994007ae287e11f0a74450	facs-Heart-LV-3m-Mesenchymal-valve_cell|Heart / Tongue_Heart_Limb_Muscle_Aorta_Diaphragm - method, tissue, subtissue, age, lineage, cell ontology and free annotation	Mouse Aging Atlas- Tabula Muris Senis	0.00129	1	0.01642	0.1707	4	181	ARHGAP42,SLC24A3,NRIP3,BCAR3
ToppCell Atlas	06174ce9240c9261c0f51a1b0d875335d60722e5	facs-Heart-LV-3m-Mesenchymal-valve_cell|Heart / Tongue_Heart_Limb_Muscle_Aorta_Diaphragm - method, tissue, subtissue, age, lineage, cell ontology and free annotation	Mouse Aging Atlas- Tabula Muris Senis	0.00129	1	0.01642	0.1707	4	181	ARHGAP42,SLC24A3,NRIP3,BCAR3
ToppCell Atlas	8ce0267a36aa321e6432d802ccd8e6c0e695ef59	renal_cortex_nuclei-Hypertensive_with+without-CKD-Epithelial-Renal_corpuscle_epithelial_cell-parietal_epithelial_cell-Parietal_Epithelial_Cell|renal_cortex_nuclei / Celltypes from Cells and Nuclei per compartment and clinical group	Integrated Single-nucleus and Single-cell RNA-seq of the Adult Human Kidney	0.00129	1	0.01642	0.1707	4	181	SGCD,ZFPM2,FBXL7,LOXL1
ToppCell Atlas	4eb45ed477a9121e0a7a0d8ca91a3fc10ceaf26e	E18.5-group-Pericyte|E18.5-group / lineage hierarchy within sample groups	Mouse developmental Lung	0.00129	1	0.01642	0.1707	4	181	ARHGAP42,HRCT1,FHL5,EPB41L2
ToppCell Atlas	c755d23dd9aabc717dc73e2b3fa99a1f751e6507	Control-Epithelial_cells-Airway_club|Control / group, cell type (main and fine annotations)	COVID-19 Lung Autopsy Data (SCP1219)	0.00129	1	0.01642	0.1707	4	181	ARHGAP42,CAMK1D,ATP1B1,PHACTR1
ToppCell Atlas	770ce9f3f4538d0181a0181543841bc964c68274	facs-Liver-Hepatocytes-24m-Epithelial|Liver / Large_Intestine_Pancreas_Liver - method, tissue, subtissue, age, lineage, cell ontology and free annotation	Mouse Aging Atlas- Tabula Muris Senis	0.001317	1	0.01642	0.1707	4	182	HGFAC,DDI2,SMOC1,SLC20A2
ToppCell Atlas	47c6bfaa7efa2622b404a886274d440030bc6eec	Distal_airway-Mesenchymal-Fibroblastic-Peribronchial_fibroblasts-Peribronchial_fibroblasts_L.2.1.3.0|Distal_airway / Tissue groups, Lineages, Lineage subclass, Cell_type2, Cell_subtypes_L4L5-Leiden	The Integrated Human Lung Cell Atlas	0.001317	1	0.01642	0.1707	4	182	TCF21,SGCD,ADAMTS8,LOXL1
ToppCell Atlas	8111d917e588008d947021460ddf8f1e7ae1337a	Club-club-8|World / Class top	Mouse Adult Trachea	0.001317	1	0.01642	0.1707	4	182	PODXL,SLC15A2,ASCC2,PHACTR1
ToppCell Atlas	6ff3f0d64a4990f8f1331f3d9b15054c04f64c9f	Misharin_Budinger_2018-lung_parenchyma-Mesenchymal-Myofibroblastic|lung_parenchyma / Tissue groups, Lineages, Lineage subclass, Cell class per Dataset	The Integrated Human Lung Cell Atlas	0.001317	1	0.01642	0.1707	4	182	SUGCT,LTBP2,FHL5,CDH13
ToppCell Atlas	c387d498e353c3beee1d3d2edb4f16afb8fe114a	renal_cortex_nuclei-Adult_normal_reference-Mesenchymal-Fibroblast-kidney_interstitial_fibroblast-proliferative_fibroblast|renal_cortex_nuclei / Celltypes from Cells and Nuclei per compartment and clinical group	Integrated Single-nucleus and Single-cell RNA-seq of the Adult Human Kidney	0.001317	1	0.01642	0.1707	4	182	CCDC71L,SLC24A3,ZFPM2,FHL5
ToppCell Atlas	4e4249ecc3a44cdf289af5b3f59b95e165c58ef5	respiratory_airway-Mesenchymal-Fibroblastic-Peribronchial_fibroblasts-African|respiratory_airway / Tissue groups, Lineages, Lineage subclass, Cell class Per Ethnicity	The Integrated Human Lung Cell Atlas	0.001317	1	0.01642	0.1707	4	182	TMEM176B,TWIST1,MRC2,LTBP2
ToppCell Atlas	4936eb3bf3e8677313ddae9d9e4dff667f238525	Anterior_Cingulate_gyrus_(CgG)-Neuronal-Glutamatergic_Excit-Glut_IT_RORB_THEMIS_LINC00507-Exc_L5-6_THEMIS_TMEM233|Anterior_Cingulate_gyrus_(CgG) / Sample group (Anatomical region groups), lineage, cell class, cell subclass and cell type	Human Multiple Cortical Areas SMART-seq	0.001317	1	0.01642	0.1707	4	182	SLC4A7,MYO1D,ZFPM2,CDH13
ToppCell Atlas	287fcc3897ae08841f6f85ae6c9cef16f75b1dd1	COVID-19-Heart-CM_3|Heart / Disease (COVID-19 only), tissue and cell type	COVID-19 Autopsy Atlas (Lung, Liver, Kidney, Heart)	0.001317	1	0.01642	0.1707	4	182	SGCD,CREB5,SLC20A2,MAPK4
ToppCell Atlas	812dac35b9aa05be48258082e007f6c00e7b4dd8	PND01-03-samps-Mesenchymal-Myofibroblast|PND01-03-samps / Age Group, Lineage, Cell class and subclass	Mouse_Lung_DevAtlas	0.001317	1	0.01642	0.1707	4	182	COL27A1,CREB5,IGFBP3,LTBP2
ToppCell Atlas	d0c2ec07c3451c849684d5378ae08ee126d0a5e5	Visual_Cortex-Neuronal-Glutamatergic_Excit-GLUT_4-Exc_L2-3_LINC00507_RPL9P17|Neuronal / Region, Lineage, Class, Subclass and Cluster	Human Multiple Cortical Areas SMART-seq	0.001317	1	0.01642	0.1707	4	182	COL27A1,ZFPM2,MAPK4,EPB41L2
ToppCell Atlas	f4b74c2756989812abe4e7055ec8918f69d56025	droplet-Heart-4Chambers-18m-Mesenchymal|Heart / Tongue_Heart_Limb_Muscle_Aorta_Diaphragm - method, tissue, subtissue, age, lineage, cell ontology and free annotation	Mouse Aging Atlas- Tabula Muris Senis	0.001317	1	0.01642	0.1707	4	182	TCF21,ACE,MRC2,LOXL1
ToppCell Atlas	72392af5d93a2014e0c6f003930b32a0ff766d75	Visual_Cortex-Neuronal-GABAergic-Inh-GABA_4-Inh_L2-4_VIP_LGI2|Neuronal / Region, Lineage, Class, Subclass and Cluster	Human Multiple Cortical Areas SMART-seq	0.001317	1	0.01642	0.1707	4	182	HGFAC,ARHGAP24,SLC24A3,TNS3
ToppCell Atlas	e4291cda79a9a3506ccb23b65a744c58b3168dde	Distal_airway-Mesenchymal-Fibroblastic-Peribronchial_fibroblasts|Distal_airway / Tissue groups, Lineages, Lineage subclass, Cell_type2, Cell_subtypes_L4L5-Leiden	The Integrated Human Lung Cell Atlas	0.001317	1	0.01642	0.1707	4	182	TCF21,SGCD,ADAMTS8,LOXL1
ToppCell Atlas	444e531585119920d0a19a93711a2809eac1d250	Visual_Cortex-Neuronal-GABAergic-Inh-GABA_3-Inh_L3_VIP_CBLN1|Neuronal / Region, Lineage, Class, Subclass and Cluster	Human Multiple Cortical Areas SMART-seq	0.001317	1	0.01642	0.1707	4	182	ARHGAP24,SLC24A3,SMOC1,CDH13
ToppCell Atlas	7b24a4f712e1ae1525e8f1c8ec4e1fc43489cbee	pdx-Tumor_cells-T6|Tumor_cells / Sample and Cell Type and Tumor Cluster (all cells)	Human Hepatoblastoma Atlas	0.001317	1	0.01642	0.1707	4	182	ZFPM2,FBXL7,SETBP1,EPB41L2
ToppCell Atlas	cc1dfd2de35aee1a26f7efd78e108b60a3556ec5	remission-B_naive|World / disease stage, cell group and cell class	PBMC Atlas of COVID-19 Patients (Guo et al.)	0.001317	1	0.01642	0.1707	4	182	BEND5,SLC15A2,EPB41L2,PHACTR1
ToppCell Atlas	fb503f8ecd013f1f2161a5841572b57cfcddb6fa	NS-moderate-d_16-33-Lymphoid-NK|d_16-33 / Location, Severity, dps_group, Lineage and Cell class of Upper airway (combined)	Upper Airway and Bronchi Atlas of COVID-19 Patients	0.001317	1	0.01642	0.1707	4	182	SGCD,SLC24A3,TWIST1,CDH13
ToppCell Atlas	77ab860e2add49dad0c1ffbfc64278ad499dfbd5	facs-Liver-Hepatocytes-24m-Epithelial-nan|Liver / Large_Intestine_Pancreas_Liver - method, tissue, subtissue, age, lineage, cell ontology and free annotation	Mouse Aging Atlas- Tabula Muris Senis	0.001317	1	0.01642	0.1707	4	182	HGFAC,DDI2,SMOC1,SLC20A2
ToppCell Atlas	64dfde149a20e8c653be1fe5e034bac4df920cd5	renal_medulla_nuclei-Adult_normal_reference-Epithelial-Distal_tubule_epithelial_cell-kidney_loop_of_Henle_thick_ascending_limb_epithelial_cell-Medullary_Thick_Ascending_Limb_Cell|renal_medulla_nuclei / Celltypes from Cells and Nuclei per compartment and clinical group	Integrated Single-nucleus and Single-cell RNA-seq of the Adult Human Kidney	0.001317	1	0.01642	0.1707	4	182	SLC4A7,IDH2,CLCNKA,ATP1B1
ToppCell Atlas	ccd729388d997cc45071175cb0c3db6d0790eaf8	BALF-PFMC-Severe-critical_progression_d12-22_with-steroid-Lymphocytic-Lymphocytic_B-B_cell|Severe-critical_progression_d12-22_with-steroid / Compartment, severity and other cell annotations on 10x 3' data (130k)	Large Scale COVID-19 Single Cell Data (Ren et al.)	0.001317	1	0.01642	0.1707	4	182	ARHGAP24,SETBP1,STEAP1B,PHACTR1
ToppCell Atlas	4921c7d5687cc79f896b39753bb621d7e3d2972f	facs-Liver-Hepatocytes-24m-Epithelial-hepatocyte|Liver / Large_Intestine_Pancreas_Liver - method, tissue, subtissue, age, lineage, cell ontology and free annotation	Mouse Aging Atlas- Tabula Muris Senis	0.001317	1	0.01642	0.1707	4	182	HGFAC,DDI2,SMOC1,SLC20A2
ToppCell Atlas	dea1d6b25bdedcea1faab782aa962ee40cb32788	Visual_Cortex-Neuronal-GABAergic-Inh-GABA_4-Inh_L2-4_VIP_DSEL|Neuronal / Region, Lineage, Class, Subclass and Cluster	Human Multiple Cortical Areas SMART-seq	0.001317	1	0.01642	0.1707	4	182	HGFAC,ARHGAP24,SLC24A3,MAPK4
ToppCell Atlas	8e9f767bea5552f7932621b1ca3cf9c3897a55fa	renal_cortex_nuclei-Adult_normal_reference-Epithelial-Distal_tubule_epithelial_cell-kidney_distal_convoluted_tubule_epithelial_cell-Distal_Convoluted_Tubule_Cell_Type_2|renal_cortex_nuclei / Celltypes from Cells and Nuclei per compartment and clinical group	Integrated Single-nucleus and Single-cell RNA-seq of the Adult Human Kidney	0.001344	1	0.01642	0.1707	4	183	CLCNKA,MAPK4,ATP1B1,FERMT2
ToppCell Atlas	5e013ede98d5b85018efe8e0d951329d238da1d2	Anterior_Cingulate_gyrus_(CgG)-Non-neuronal-Macroglial-OPC|Anterior_Cingulate_gyrus_(CgG) / Sample group (Anatomical region groups), lineage, cell class, cell subclass and cell type	Human Multiple Cortical Areas SMART-seq	0.001344	1	0.01642	0.1707	4	183	ARHGAP42,SMOC1,CREB5,TNS3
ToppCell Atlas	0513bb73552bfee609877d924fa97684200f595c	facs-Thymus-Flowthrough-24m-Myeloid|Thymus / Spleen_Marrow_Thymus - method, tissue, subtissue, age, lineage, cell ontology and free annotation	Mouse Aging Atlas- Tabula Muris Senis	0.001344	1	0.01642	0.1707	4	183	ARHGAP24,IRF5,FES,BCAR3
ToppCell Atlas	e3835db4795362b0442d5893baf2a78efcc20428	LA-07._Pericyte|World / Chamber and Cluster_Paper	Transcriptional and Cellular Diversity of the Human Heart	0.001344	1	0.01642	0.1707	4	183	ARHGAP42,COL27A1,SNX31,FHL5
ToppCell Atlas	cb8b140c0440a54129ca9ab24f58a9dd08e0a2d3	respiratory_airway_nasal-Epithelial-Airway_epithelium-Ionocyte|respiratory_airway_nasal / Tissue groups, Lineages, Lineage subclass, Cell class Per Ethnicity	The Integrated Human Lung Cell Atlas	0.001344	1	0.01642	0.1707	4	183	SMOC1,NRIP3,CLCNKA,LTBP2
ToppCell Atlas	29d7fcfda3c8f9a1dac4282c6bb2f5d139a263a4	Airway_Nasal-Epithelial-Airway_epithelium-Ionocyte-Ionocyte_L.0.7.0.0|Airway_Nasal / Tissue groups, Lineages, Lineage subclass, Cell_type2, Cell_subtypes_L4L5-Leiden	The Integrated Human Lung Cell Atlas	0.001344	1	0.01642	0.1707	4	183	SMOC1,NRIP3,CLCNKA,LTBP2
ToppCell Atlas	eb6b8d72dd746cbef160ee944fed419079d26a64	Somatosensory_Cortex_(S1)-Non-neuronal-Macroglial-OPC|Somatosensory_Cortex_(S1) / Sample group (Anatomical region groups), lineage, cell class, cell subclass and cell type	Human Multiple Cortical Areas SMART-seq	0.001344	1	0.01642	0.1707	4	183	ARHGAP42,SMOC1,CREB5,TNS3
ToppCell Atlas	82fe14fc7039415de41bdfd615a1380bed99f560	PBMC-Control-Lymphocyte-B-B_cell-B_intermediate-B_intermediate-6|Control / Location, Disease Group, Cell group, Cell class and sub_cluster (2021.03.01)	Integration of Multiple Sampling Location of COVID-19 Patients	0.001344	1	0.01642	0.1707	4	183	ARHGAP24,TAS1R3,SETBP1,BCAR3
ToppCell Atlas	fb5e2a31b560126e1c04a386c24c365901c60ad7	COVID-19-kidney-Podocyte|kidney / Disease (COVID-19 only), tissue and cell type	COVID-19 Autopsy Atlas (Lung, Liver, Kidney, Heart)	0.001344	1	0.01642	0.1707	4	183	TCF21,PODXL,FBXL7,TCF7L1
ToppCell Atlas	96545dad5ec7f9036ac278c0bfe8682fb7784a85	Nawijn_2021-respiratory_airway_nasal-Epithelial-Airway_epithelium-Ionocyte|respiratory_airway_nasal / Tissue groups, Lineages, Lineage subclass, Cell class per Dataset	The Integrated Human Lung Cell Atlas	0.001344	1	0.01642	0.1707	4	183	SMOC1,NRIP3,CLCNKA,LTBP2
ToppCell Atlas	6eeef55071ae25a61616df4fcfb2cea560aa7923	facs-Thymus-Flowthrough-24m-Myeloid-macrophage|Thymus / Spleen_Marrow_Thymus - method, tissue, subtissue, age, lineage, cell ontology and free annotation	Mouse Aging Atlas- Tabula Muris Senis	0.001344	1	0.01642	0.1707	4	183	ARHGAP24,IRF5,FES,BCAR3
ToppCell Atlas	8630cb2a52b9a184aeeab90059764aba81933400	renal_medulla_nuclei-Hypertensive_with+without-CKD-Epithelial-Distal_tubule_epithelial_cell-kidney_loop_of_Henle_thick_ascending_limb_epithelial_cell|renal_medulla_nuclei / Celltypes from Cells and Nuclei per compartment and clinical group	Integrated Single-nucleus and Single-cell RNA-seq of the Adult Human Kidney	0.001344	1	0.01642	0.1707	4	183	IDH2,CLCNKA,LTBP2,ATP1B1
ToppCell Atlas	a052fa01d28a060ce6ad3a3750d611f65f4cac3a	renal_cortex_nuclei-Adult_normal_reference-Endothelial-blood_vessel_endothelial_cell_of_kidney-Degenerative_Endothelial_Cell-Degenerative_Peritubular_Capilary_Endothelial_Cell|renal_cortex_nuclei / Celltypes from Cells and Nuclei per compartment and clinical group	Integrated Single-nucleus and Single-cell RNA-seq of the Adult Human Kidney	0.001344	1	0.01642	0.1707	4	183	PODXL,FBXL7,TCF7L1,CDH13
ToppCell Atlas	ab2e45c048148e918172f92e14afacdb9310c5ec	renal_medulla_nuclei-Hypertensive_with+without-CKD-Epithelial-Distal_tubule_epithelial_cell|renal_medulla_nuclei / Celltypes from Cells and Nuclei per compartment and clinical group	Integrated Single-nucleus and Single-cell RNA-seq of the Adult Human Kidney	0.001344	1	0.01642	0.1707	4	183	IDH2,CLCNKA,LTBP2,ATP1B1
ToppCell Atlas	3c40db16c8c7285a1e32fa5a321a19757acb27b3	Anterior_Cingulate_gyrus_(CgG)-Non-neuronal-Macroglial-OPC-OPC_L1-6_MYT1|Anterior_Cingulate_gyrus_(CgG) / Sample group (Anatomical region groups), lineage, cell class, cell subclass and cell type	Human Multiple Cortical Areas SMART-seq	0.001344	1	0.01642	0.1707	4	183	ARHGAP42,SMOC1,CREB5,TNS3
ToppCell Atlas	942530449e9c6583705eeb8f6f12621daea57252	COVID-19-lung-AT1|lung / Disease (COVID-19 only), tissue and cell type	COVID-19 Autopsy Atlas (Lung, Liver, Kidney, Heart)	0.001344	1	0.01642	0.1707	4	183	MYO1D,FAM174B,MAPK4,PHACTR1
ToppCell Atlas	273db6a3b00a93ca852498471187b642b5368185	LV-07._Pericyte|World / Chamber and Cluster_Paper	Transcriptional and Cellular Diversity of the Human Heart	0.001344	1	0.01642	0.1707	4	183	ARHGAP42,COL27A1,SNX31,FHL5
ToppCell Atlas	dbc7ec66da5930c2bf4e0405937b054e04c22a34	10x_3'_v3-bone_marrow_(10x_3'_v3)-lymphocytic-B_lymphocytic-naive_B_cell|bone_marrow_(10x_3'_v3) / Per Platform+tissue_group, by lineage_subgroup, cell_group, cell_type	Immune and Hematologic Cells from 24 tissues of the Tabula Sapiens: a multiple organ single cell transcriptomic atlas of humans.	0.001344	1	0.01642	0.1707	4	183	ARHGAP24,BEND5,STEAP1B,PHACTR1
ToppCell Atlas	cd401fde0b9af66762a9a72fac66c9a29efe0bc4	renal_medulla_nuclei-Adult_normal_reference-Epithelial-Intermediate_tubule_epithelial_cell-kidney_loop_of_Henle_thin_descending_limb_epithelial_cell-Descending_Thin_Limb_Cell_Type_1|renal_medulla_nuclei / Celltypes from Cells and Nuclei per compartment and clinical group	Integrated Single-nucleus and Single-cell RNA-seq of the Adult Human Kidney	0.001344	1	0.01642	0.1707	4	183	PDXK,IGFBP3,MRC2,TNS3
ToppCell Atlas	85b2335fa938a94e74251bd8d99de1bd21265ac9	facs-Thymus-Flowthrough-24m-Myeloid-macrophage|Thymus / Spleen_Marrow_Thymus - method, tissue, subtissue, age, lineage, cell ontology and free annotation	Mouse Aging Atlas- Tabula Muris Senis	0.001344	1	0.01642	0.1707	4	183	ARHGAP24,IRF5,FES,BCAR3
ToppCell Atlas	213fd2fc97f0c025d6b5a41e41ce0ededa8af021	Lafyatis_Rojas_2019_10Xv2-lung_parenchyma-Epithelial-Airway_epithelium-Ionocyte|lung_parenchyma / Tissue groups, Lineages, Lineage subclass, Cell class per Dataset	The Integrated Human Lung Cell Atlas	0.001344	1	0.01642	0.1707	4	183	DAG1,FAM174B,SMOC1,CLCNKA
ToppCell Atlas	1a364c843f338bf0eae2fd883619ad5fe0358615	Airway_Nasal-Epithelial-Airway_epithelium-Ionocyte|Airway_Nasal / Tissue groups, Lineages, Lineage subclass, Cell_type2, Cell_subtypes_L4L5-Leiden	The Integrated Human Lung Cell Atlas	0.001344	1	0.01642	0.1707	4	183	SMOC1,NRIP3,CLCNKA,LTBP2
ToppCell Atlas	919c9861073d12fd12aecd7469b1478b13838c43	droplet-Heart-HEART_(ALL_MINUS_AORTA)-30m-Endothelial-leukocyte|Heart / Tongue_Heart_Limb_Muscle_Aorta_Diaphragm - method, tissue, subtissue, age, lineage, cell ontology and free annotation	Mouse Aging Atlas- Tabula Muris Senis	0.001344	1	0.01642	0.1707	4	183	SGCD,TAS1R3,FAM174B,ZFPM2
ToppCell Atlas	d858e70ea321ce67fcc261979c8e05d08a0142a1	Somatosensory_Cortex_(S1)-Non-neuronal-Macroglial-OPC-OPC_L1-6_MYT1|Somatosensory_Cortex_(S1) / Sample group (Anatomical region groups), lineage, cell class, cell subclass and cell type	Human Multiple Cortical Areas SMART-seq	0.001344	1	0.01642	0.1707	4	183	ARHGAP42,SMOC1,CREB5,TNS3
ToppCell Atlas	01664fce6b70a02c9d39d747b6a6aabc86d57bc2	PBMC-Control-Lymphocyte-B-B_cell-B_intermediate-B_intermediate-10|Control / Location, Disease Group, Cell group, Cell class and sub_cluster (2021.03.01)	Integration of Multiple Sampling Location of COVID-19 Patients	0.001344	1	0.01642	0.1707	4	183	ARHGAP24,SETBP1,BCAR3,EPB41L2
ToppCell Atlas	0a0fe9dd5bf6a6e8d599b98a661312f7e7a3e447	renal_cortex_nuclei-Hypertensive_with+without-CKD-Epithelial-Distal_tubule_epithelial_cell-kidney_loop_of_Henle_thick_ascending_limb_epithelial_cell-Cortical_Thick_Ascending_Limb_Cell|renal_cortex_nuclei / Celltypes from Cells and Nuclei per compartment and clinical group	Integrated Single-nucleus and Single-cell RNA-seq of the Adult Human Kidney	0.001344	1	0.01642	0.1707	4	183	CLCNKA,LTBP2,ATP1B1,PHACTR1
ToppCell Atlas	a8be2c9a3f1deac67c6cf36622f0393745c05e15	renal_cortex_nuclei-Renal_AKI_(acute_kidney_injury)-Mesenchymal-Fibroblast-high_collagen-matrisome_fibroblast-|renal_cortex_nuclei / Celltypes from Cells and Nuclei per compartment and clinical group	Integrated Single-nucleus and Single-cell RNA-seq of the Adult Human Kidney	0.001371	1	0.01642	0.1707	4	184	SLC24A3,ZFPM2,MRC2,EPB41L2
ToppCell Atlas	7b5603417cb3fe2e6288769c23f7b4d33294d8b3	renal_cortex_nuclei-Adult_normal_reference-Epithelial-Renal_corpuscle_epithelial_cell-parietal_epithelial_cell-Parietal_Epithelial_Cell|renal_cortex_nuclei / Celltypes from Cells and Nuclei per compartment and clinical group	Integrated Single-nucleus and Single-cell RNA-seq of the Adult Human Kidney	0.001371	1	0.01642	0.1707	4	184	SGCD,ZFPM2,FBXL7,PHACTR1
ToppCell Atlas	51ed1ebfdef45149541917c66cbacad87072e51f	COVID-19-kidney-PCT-S1|kidney / Disease (COVID-19 only), tissue and cell type	COVID-19 Autopsy Atlas (Lung, Liver, Kidney, Heart)	0.001371	1	0.01642	0.1707	4	184	ARHGAP42,COL27A1,CREB5,SUGCT
ToppCell Atlas	91051d2afdddba2bcef08d7e7afd928bb2bd4401	kidney_(cortex)_61-year-old_RenalCancer_female-epithelial_cell-kidney_distal_convoluted_tubule_epithelial_cell-kidney_distal_convoluted_tubule_epithelial_cell_1|kidney_(cortex)_61-year-old_RenalCancer_female / Per sample, Lineage, Cell type	Adult human kidney single cell transcriptional and chromatin accessibility profiling	0.001371	1	0.01642	0.1707	4	184	SLC24A3,ITGB5,CLCNKA,ATP1B1
ToppCell Atlas	0b336489c10e8c3c957795dd845454f03404382b	normal_Lung-Fibroblasts-Myofibroblasts|normal_Lung / Location, Cell class and cell subclass	Human Metastatic Lung Adenocarcinoma (Nayoung Kim et al)	0.001371	1	0.01642	0.1707	4	184	COL27A1,TWIST1,LOXL1,LTBP2
ToppCell Atlas	b829b6003a416c0e77eb8c19eae03023077a4a93	Anterior_Cingulate_gyrus_(CgG)-Neuronal-GABAergic_Inh-GABA_PAX6-Inh_L1_PAX6_CA4|Anterior_Cingulate_gyrus_(CgG) / Sample group (Anatomical region groups), lineage, cell class, cell subclass and cell type	Human Multiple Cortical Areas SMART-seq	0.001371	1	0.01642	0.1707	4	184	HGFAC,NRIP3,IGFBP3,TNS3
ToppCell Atlas	03ea613e00b45c81b752c14505a0538d698f551e	(6)_Endothelial-F_(Lymphatics)|World / Lung cell shreds - cell class (v4) and cell subclass (v4)	Tissue Stability Cell Atlas - Lung Cells	0.001371	1	0.01642	0.1707	4	184	PODXL,HRCT1,FAM174B,SMOC1
ToppCell Atlas	89ac32e374a4379e4a6c6ea7603b1378b77c147f	droplet-Lung-nan-3m-Mesenchymal-fibroblast_of_lung|Lung / Lung_Trachea - method, tissue, subtissue, age, lineage, cell ontology and free annotation	Mouse Aging Atlas- Tabula Muris Senis	0.001371	1	0.01642	0.1707	4	184	TCF21,IGFBP3,MRC2,LOXL1
ToppCell Atlas	55dde9c4eebac2a33788c1ff1d8fe312d150fad4	droplet-Lung-30m-Mesenchymal-myofibroblast|30m / method, tissue, age, lineage, sublineage, cell ontologies, cell type and subtype	Mouse Aging Atlas- Tabula Muris Senis (Lung and Trachea)	0.001371	1	0.01642	0.1707	4	184	ARHGAP42,TCF21,HRCT1,LTBP2
ToppCell Atlas	231d2a7941c19666f2792da7e4f02a143169bff6	Misharin_Budinger_2018-lung_parenchyma-Endothelial-Lymphatic_EC-Lymphatic_EC_differentiating|lung_parenchyma / Tissue groups, Lineages, Lineage subclass, Cell class per Dataset	The Integrated Human Lung Cell Atlas	0.001371	1	0.01642	0.1707	4	184	PODXL,SMOC1,FBXL7,EPB41L2
ToppCell Atlas	2c2125b8030af83f7a6d59a7102d4de8e0ac1988	343B-Lymphocytic-CD4_T-cell-CD4+_Effector_T_cell-2|CD4_T-cell / Donor, Lineage, Cell class and subclass (all cells)	Tissue Stability Cell Atlas - Lung Cells	0.001371	1	0.01642	0.1707	4	184	CCDC71L,CEP120,IGFBP3,JAZF1
ToppCell Atlas	6e17c8151d6dc543de16d804db956c63c3fda414	Frontal_cortex-Neuronal-Excitatory|Frontal_cortex / BrainAtlas - Mouse McCarroll V32	Mouse Adult Brain Overview (690k cells, 9 regions, 565 cell clusters)	0.001371	1	0.01642	0.1707	4	184	PPP3R1,NMT1,ATP2B1,PHACTR1
ToppCell Atlas	9527f01bb5d9164349bcdbb90a067493d1cf5b6a	Visual_Cortex-Neuronal-Glutamatergic_Excit-GLUT_4|Neuronal / Region, Lineage, Class, Subclass and Cluster	Human Multiple Cortical Areas SMART-seq	0.001371	1	0.01642	0.1707	4	184	COL27A1,ZFPM2,MAPK4,EPB41L2
ToppCell Atlas	19865ca9fa2a1af8a377a595f03c611dafdbb29a	renal_cortex_nuclei-Hypertensive_with+without-CKD-Epithelial-Renal_corpuscle_epithelial_cell-glomerular_visceral_epithelial_cell|renal_cortex_nuclei / Celltypes from Cells and Nuclei per compartment and clinical group	Integrated Single-nucleus and Single-cell RNA-seq of the Adult Human Kidney	0.001371	1	0.01642	0.1707	4	184	TCF21,MYO1D,PODXL,TCF7L1
ToppCell Atlas	26ced0b9de707bd0a34c10fcfbda3fa852f5c2b6	renal_cortex_nuclei-Adult_normal_reference-Epithelial-Renal_corpuscle_epithelial_cell-parietal_epithelial_cell|renal_cortex_nuclei / Celltypes from Cells and Nuclei per compartment and clinical group	Integrated Single-nucleus and Single-cell RNA-seq of the Adult Human Kidney	0.001371	1	0.01642	0.1707	4	184	SGCD,ZFPM2,FBXL7,PHACTR1
ToppCell Atlas	1bca68f173c77a944b3ecdc218a4499006c5fa3c	Primary_Motor_Cortex_(M1)-Non-neuronal-Macroglial-OPC-OPC_L1-6_MYT1|Primary_Motor_Cortex_(M1) / Sample group (Anatomical region groups), lineage, cell class, cell subclass and cell type	Human Multiple Cortical Areas SMART-seq	0.001371	1	0.01642	0.1707	4	184	ARHGAP42,SMOC1,CREB5,TNS3
ToppCell Atlas	42cadfdb5d29a50bd7e901ddd14d42b39e8474f0	droplet-Marrow-nan-3m-Lymphocytic-late_pro-B_cell|Marrow / Spleen_Marrow_Thymus - method, tissue, subtissue, age, lineage, cell ontology and free annotation	Mouse Aging Atlas- Tabula Muris Senis	0.001371	1	0.01642	0.1707	4	184	TMEM176B,RYK,SETBP1,BCAR3
ToppCell Atlas	7128a2be291544d3df3ed6c80f21ddda8437dcba	droplet-Lung-30m-Mesenchymal-myofibroblast-pericyte_cell-pericyte|30m / method, tissue, age, lineage, sublineage, cell ontologies, cell type and subtype	Mouse Aging Atlas- Tabula Muris Senis (Lung and Trachea)	0.001371	1	0.01642	0.1707	4	184	ARHGAP42,TCF21,HRCT1,LTBP2
ToppCell Atlas	b88bae3900c278ce77389db902c8429d74328a0b	renal_cortex_nuclei-Hypertensive_with+without-CKD-Epithelial-Renal_corpuscle_epithelial_cell-glomerular_visceral_epithelial_cell-Podocyte|renal_cortex_nuclei / Celltypes from Cells and Nuclei per compartment and clinical group	Integrated Single-nucleus and Single-cell RNA-seq of the Adult Human Kidney	0.001371	1	0.01642	0.1707	4	184	TCF21,MYO1D,PODXL,TCF7L1
ToppCell Atlas	d14238f7b0b55a4c8d7040bea854bd221a66ac30	droplet-Lung-30m-Mesenchymal-myofibroblast-pericyte_cell|30m / method, tissue, age, lineage, sublineage, cell ontologies, cell type and subtype	Mouse Aging Atlas- Tabula Muris Senis (Lung and Trachea)	0.001371	1	0.01642	0.1707	4	184	ARHGAP42,TCF21,HRCT1,LTBP2
ToppCell Atlas	6b30f8db271a32456cb8cd9d47643411e06cd592	renal_cortex_nuclei-Renal_AKI_(acute_kidney_injury)-Mesenchymal-Fibroblast-high_collagen-matrisome_fibroblast|renal_cortex_nuclei / Celltypes from Cells and Nuclei per compartment and clinical group	Integrated Single-nucleus and Single-cell RNA-seq of the Adult Human Kidney	0.001371	1	0.01642	0.1707	4	184	SLC24A3,ZFPM2,MRC2,EPB41L2
ToppCell Atlas	bf1198c4e0b5a7b87d14a0afaa38dd78dd9c7dc5	Primary_Motor_Cortex_(M1)-Non-neuronal-Macroglial-OPC|Primary_Motor_Cortex_(M1) / Sample group (Anatomical region groups), lineage, cell class, cell subclass and cell type	Human Multiple Cortical Areas SMART-seq	0.001371	1	0.01642	0.1707	4	184	ARHGAP42,SMOC1,CREB5,TNS3
ToppCell Atlas	3bffadb0cb2e0d825bdb6cfc5d23f5436cbc3efd	droplet-Kidney-nan-21m-Mesenchymal-fibroblast|Kidney / Skin_Bladder_Kidney_Mammary_Gland - method, tissue, subtissue, age, lineage, cell ontology and free annotation	Mouse Aging Atlas- Tabula Muris Senis	0.001371	1	0.01642	0.1707	4	184	TCF21,TWIST1,MRC2,LOXL1
ToppCell Atlas	fca57ab65572f96c84dc5cd331e4f2134db25400	proximal-Epithelial-Differentiating_Basal|proximal / Location, Lineage and Cell class from Smart-Seq	Human Lung Cell Atlas (HLCA)	0.001371	1	0.01642	0.1707	4	184	BEND5,ITGB5,IGFBP3,SNX31
ToppCell Atlas	b05046fbfe5d362ace1ca8f3b25583245a106108	Krasnow_2020-lung_parenchyma-Epithelial-Airway_epithelium-Club_(nasal)|lung_parenchyma / Tissue groups, Lineages, Lineage subclass, Cell class per Dataset	The Integrated Human Lung Cell Atlas	0.001371	1	0.01642	0.1707	4	184	LCN12,GFPT1,RYK,IGFBP3
ToppCell Atlas	4df6027fa635996c1eddb920f88a5265772df1cd	droplet-Lung-nan-3m-Mesenchymal-Alveolar_Fibroblast|Lung / Lung_Trachea - method, tissue, subtissue, age, lineage, cell ontology and free annotation	Mouse Aging Atlas- Tabula Muris Senis	0.001371	1	0.01642	0.1707	4	184	TCF21,IGFBP3,MRC2,LOXL1
ToppCell Atlas	17f63dd671f9ff3dd2860d8de41b05c35c095950	facs-Brain_Myeloid-Cortex|Brain_Myeloid / Brain_Non-Myeloid_Brain_Myeloid - method, tissue, subtissue, age, lineage, cell ontology and free annotation	Mouse Aging Atlas- Tabula Muris Senis	0.001371	1	0.01642	0.1707	4	184	HGFAC,FAM174B,ATP1B1,EPB41L2
ToppCell Atlas	86a96cd88e50eacad1f0badfbbf6dc626f41725e	21-Trachea-Mesenchymal-Airway_Smooth_Muscle|Trachea / Age, Tissue, Lineage and Cell class	Human Fetal Lung in Development	0.001371	1	0.01642	0.1707	4	184	MRAS,SGCD,COL27A1,ZFPM2
ToppCell Atlas	52a545f6fa6757a041dbde81b7fca419099df6da	renal_medulla_nuclei-Adult_normal_reference-Endothelial-blood_vessel_endothelial_cell_of_kidney-arteriolar_vasa-recta_endothelial-Afferent_/_Efferent_Arteriole_Endothelial_Cell|renal_medulla_nuclei / Celltypes from Cells and Nuclei per compartment and clinical group	Integrated Single-nucleus and Single-cell RNA-seq of the Adult Human Kidney	0.001371	1	0.01642	0.1707	4	184	PODXL,FBXL7,FES,CDH13
ToppCell Atlas	1c857126c0ea0671f0d60b048efca288d348d653	droplet-Kidney-KIDNEY-1m-Epithelial-Pecam____kidney_capillary_endothelial_cell|Kidney / Skin_Bladder_Kidney_Mammary_Gland - method, tissue, subtissue, age, lineage, cell ontology and free annotation	Mouse Aging Atlas- Tabula Muris Senis	0.001371	1	0.01642	0.1707	4	184	TCF21,TWIST1,MRC2,SNX31
ToppCell Atlas	e06a784a297f357f3f8e761c24fa70722048ab42	356C-Lymphocytic-CD4_T-cell-Treg_cell_2|CD4_T-cell / Donor, Lineage, Cell class and subclass (all cells)	Tissue Stability Cell Atlas - Lung Cells	0.001398	1	0.01642	0.1707	4	185	FBF1,ACE,GFPT1,PPP3R1
ToppCell Atlas	899ae2f58e4198380b741fa40b3fec0a4dee808d	kidney_(cortex)_50-year-old_RenalCancer_male-mesenchymal-mesangial_cell_(pericyte)-mesangial_cell_(pericyte)_16|kidney_(cortex)_50-year-old_RenalCancer_male / Per sample, Lineage, Cell type	Adult human kidney single cell transcriptional and chromatin accessibility profiling	0.001398	1	0.01642	0.1707	4	185	MYO1D,FBXL7,FHL5,CDH13
ToppCell Atlas	3fafb1d36c5f98a29d20a5ce5192c83d6f603514	Smart-seq2-tissue-resident_(Smart-seq2)-myeloid-myeloid_granulocytic-mast_cell|tissue-resident_(Smart-seq2) / Per Platform+tissue_group, by lineage_subgroup, cell_group, cell_type	Immune and Hematologic Cells from 24 tissues of the Tabula Sapiens: a multiple organ single cell transcriptomic atlas of humans.	0.001398	1	0.01642	0.1707	4	185	RNF130,SLC24A3,PHACTR4,FERMT2
ToppCell Atlas	3cd0686a14e734a0f243070ab939adcb4c454478	facs-Mammary_Gland-Mammary_Gland-3m-Mesenchymal-stromal_cell|Mammary_Gland / Skin_Bladder_Kidney_Mammary_Gland - method, tissue, subtissue, age, lineage, cell ontology and free annotation	Mouse Aging Atlas- Tabula Muris Senis	0.001398	1	0.01642	0.1707	4	185	ACE,TWIST1,MRC2,LOXL1
ToppCell Atlas	33cc0e9d8b54cb7408b51235f2a70e044ebae04d	droplet-Kidney-nan-21m-Mesenchymal|Kidney / Skin_Bladder_Kidney_Mammary_Gland - method, tissue, subtissue, age, lineage, cell ontology and free annotation	Mouse Aging Atlas- Tabula Muris Senis	0.001398	1	0.01642	0.1707	4	185	TCF21,TWIST1,MRC2,LOXL1
ToppCell Atlas	a6cd90f8f30c7bdf66958cf403e73c193aa32f5e	facs-Lung-24m-Mesenchymal-myofibroblast-pericyte_cell-pericyte|24m / method, tissue, age, lineage, sublineage, cell ontologies, cell type and subtype	Mouse Aging Atlas- Tabula Muris Senis (Lung and Trachea)	0.001398	1	0.01642	0.1707	4	185	HRCT1,LTBP2,FHL5,CDH13
ToppCell Atlas	7f9121bbff3471982aa8706a599922c2d28e6e9b	facs-Pancreas-Endocrine-24m-Endothelial|Pancreas / Large_Intestine_Pancreas_Liver - method, tissue, subtissue, age, lineage, cell ontology and free annotation	Mouse Aging Atlas- Tabula Muris Senis	0.001398	1	0.01642	0.1707	4	185	PODXL,HRCT1,ACE,IGFBP3
ToppCell Atlas	1c222f7285d6e3dae0354dc7e853ddc0ea55e63e	Children_(3_yrs)-Epithelial-alveolar_epithelial_cell_type_1|Children_(3_yrs) / Lineage, Cell type, age group and donor	Human Lung Cells in 3 Age Groups (Wang et al.)	0.001398	1	0.01642	0.1707	4	185	MYO1D,MAPK4,SCAI,PHACTR1
ToppCell Atlas	00258f458cbf6d36449db95528a6b5038d731d2d	facs-Mammary_Gland-Mammary_Gland-3m-Mesenchymal-stromal_cell|Mammary_Gland / Skin_Bladder_Kidney_Mammary_Gland - method, tissue, subtissue, age, lineage, cell ontology and free annotation	Mouse Aging Atlas- Tabula Muris Senis	0.001398	1	0.01642	0.1707	4	185	ACE,TWIST1,MRC2,LOXL1
ToppCell Atlas	a94694e226856bc5b168464f52d76004145717a5	facs-Mammary_Gland-Mammary_Gland-3m-Mesenchymal|Mammary_Gland / Skin_Bladder_Kidney_Mammary_Gland - method, tissue, subtissue, age, lineage, cell ontology and free annotation	Mouse Aging Atlas- Tabula Muris Senis	0.001398	1	0.01642	0.1707	4	185	ACE,TWIST1,MRC2,LOXL1
ToppCell Atlas	3842289d7292ac1480fe1e90a258efb71275fcac	primary_auditory_cortex_(A1C)-Neuronal-GABAergic_Inh-GABA_PAX6-Inh_L1_PAX6_CA4|primary_auditory_cortex_(A1C) / Sample group (Anatomical region groups), lineage, cell class, cell subclass and cell type	Human Multiple Cortical Areas SMART-seq	0.001398	1	0.01642	0.1707	4	185	ARHGAP42,HGFAC,FBXL7,IGFBP3
ToppCell Atlas	ae966929fb5bbb08ffcbac76cb21941638727f55	BAL-Severe-Myeloid-Macrophage|Severe / Location, Disease Group and Cell group (2021.02.28)	Integration of Multiple Sampling Location of COVID-19 Patients	0.001398	1	0.01642	0.1707	4	185	TMEM176B,SDCCAG8,ACE,EPB41L2
ToppCell Atlas	8ed10ba581849c9c4ac4397226be2b62b4b3b900	Fetal_29-31_weeks-Mesenchymal-chondrocyte-D150|Fetal_29-31_weeks / Lineage, Cell type, age group and donor	Human Lung Cells in 3 Age Groups (Wang et al.)	0.001398	1	0.01642	0.1707	4	185	SGCD,COL27A1,WWP2,TWIST1
ToppCell Atlas	502361b041a036de024eb5fe378ca09fac9b67ee	droplet-Kidney-nan-18m-Epithelial-Epcam____podocyte-2|Kidney / Skin_Bladder_Kidney_Mammary_Gland - method, tissue, subtissue, age, lineage, cell ontology and free annotation	Mouse Aging Atlas- Tabula Muris Senis	0.001398	1	0.01642	0.1707	4	185	DAG1,FAM174B,NRIP3,JAZF1
ToppCell Atlas	3beebaa92275086b1fae5f8c0c3d54016c5ba2aa	BAL-Severe-Myeloid-Macrophage-transitional_Macro-|Severe / Location, Disease Group, Cell group, Cell class and sub_cluster (2021.03.09)	Integration of Multiple Sampling Location of COVID-19 Patients	0.001398	1	0.01642	0.1707	4	185	TMEM176B,SDCCAG8,ACE,EPB41L2
ToppCell Atlas	ceff11cfa679147ccfd0a0f8079e697a6bea34d9	BAL-Severe-Myeloid-Macrophage-transitional_Macro-|Severe / Location, Disease Group, Cell group, Cell class and sub_cluster (2021.03.01)	Integration of Multiple Sampling Location of COVID-19 Patients	0.001398	1	0.01642	0.1707	4	185	TMEM176B,SDCCAG8,ACE,EPB41L2
ToppCell Atlas	98b8ee42b89d97e4c9db01740e0c193503c68f2c	Children_(3_yrs)-Epithelial-alveolar_epithelial_cell_type_2/Club-like_(AT2/Club-like)|Children_(3_yrs) / Lineage, Cell type, age group and donor	Human Lung Cells in 3 Age Groups (Wang et al.)	0.001398	1	0.01642	0.1707	4	185	ARHGAP42,MYO1D,ATP1B1,SCAI
ToppCell Atlas	ae49c61f6ecf128fe2a958b8c75c83688da75f59	Endothelial-A-Donor_04|World / lung cells shred on cell class, cell subclass, sample id	Pathobiology of Pulmonary Fibrosis (Reyfman et al., 2019)	0.001398	1	0.01642	0.1707	4	185	PODXL,HRCT1,IGFBP3,CDH13
ToppCell Atlas	62cfcb0e2a9e6718e6b200dfbb1a81eaead229b5	droplet-Mammary_Gland-nan-21m-Endothelial-nan|Mammary_Gland / Skin_Bladder_Kidney_Mammary_Gland - method, tissue, subtissue, age, lineage, cell ontology and free annotation	Mouse Aging Atlas- Tabula Muris Senis	0.001398	1	0.01642	0.1707	4	185	PODXL,HRCT1,FES,CDH13
ToppCell Atlas	d83e686d373ea44d933ced4ce86c5bf6780e04ff	Broncho-tracheal-Mesenchymal-Fibroblastic-Adventitial_fibroblasts-Adventitial_fibroblasts_L.2.1.2.0|Broncho-tracheal / Tissue groups, Lineages, Lineage subclass, Cell_type2, Cell_subtypes_L4L5-Leiden	The Integrated Human Lung Cell Atlas	0.001398	1	0.01642	0.1707	4	185	CCDC71L,TCF21,CREB5,MRC2
ToppCell Atlas	efcfbf5a48b3ea9a425183e5c2eec6a9585415a0	droplet-Liver-Hepatocytes-21m-Endothelial|Liver / Large_Intestine_Pancreas_Liver - method, tissue, subtissue, age, lineage, cell ontology and free annotation	Mouse Aging Atlas- Tabula Muris Senis	0.001398	1	0.01642	0.1707	4	185	PODXL,FAM174B,TWIST1,CDH13
ToppCell Atlas	d9be5853acdda7b1ac819cf50c7940d1d2362d15	droplet-Fat-Mat-18m-Endothelial-nan|Fat / Fat_BAT_GAT_MAT_SCAT - method, tissue, subtissue, age, lineage, cell ontology and free annotation	Mouse Aging Atlas- Tabula Muris Senis	0.001398	1	0.01642	0.1707	4	185	PODXL,HRCT1,ADAMTS8,UFSP1
ToppCell Atlas	4a095829992b39856a73bdfac03ee68b9aa0d3b8	COVID-19-Neuronal_cells-Neuronal_cells|COVID-19 / group, cell type (main and fine annotations)	COVID-19 Lung Autopsy Data (SCP1219)	0.001398	1	0.01642	0.1707	4	185	PODXL,SMOC1,ZFPM2,FBXL7
ToppCell Atlas	fc5b6e15cfabaa569196afade6aaf33d26abee27	LargeIntestine_Adult-Mesenchymal-myocytic-myofibroblast|LargeIntestine_Adult / Per Region, Age_group, Lineage, cell class, cell type	Cells of the human intestinal tract mapped across space and time	0.001398	1	0.01642	0.1707	4	185	TCF21,SGCD,SLC24A3,FERMT2
ToppCell Atlas	0af540323c0113203ba6c1a4cb32d2fb9cf79d39	Control-Epithelial-Mesothelial|Epithelial / Disease state, Lineage and Cell class	Resident Cell Populations in IPF and COPD	0.001398	1	0.01642	0.1707	4	185	CREB5,ZFPM2,TWIST1,IGFBP3
ToppCell Atlas	89f902b355e4d5dde167db4381939435d098894c	renal_cortex_nuclei-Adult_normal_reference-Epithelial-Renal_corpuscle_epithelial_cell|renal_cortex_nuclei / Celltypes from Cells and Nuclei per compartment and clinical group	Integrated Single-nucleus and Single-cell RNA-seq of the Adult Human Kidney	0.001398	1	0.01642	0.1707	4	185	TCF21,PODXL,ZFPM2,FBXL7
ToppCell Atlas	642088ace9230d38b0579853c54ff4dd8b5d5df4	droplet-Liver-Hepatocytes-21m-Endothelial-endothelial_cell_of_hepatic_sinusoid|Liver / Large_Intestine_Pancreas_Liver - method, tissue, subtissue, age, lineage, cell ontology and free annotation	Mouse Aging Atlas- Tabula Muris Senis	0.001398	1	0.01642	0.1707	4	185	PODXL,FAM174B,TWIST1,CDH13
ToppCell Atlas	8159e0aef2c8826e0deac6fdc90505ac0400ba2b	facs-Pancreas-Endocrine-24m-Endothelial-endothelial_cell|Pancreas / Large_Intestine_Pancreas_Liver - method, tissue, subtissue, age, lineage, cell ontology and free annotation	Mouse Aging Atlas- Tabula Muris Senis	0.001398	1	0.01642	0.1707	4	185	PODXL,HRCT1,ACE,IGFBP3
ToppCell Atlas	8626fb015cfa20c847661b74ef51ca0dfd1025e0	facs-Pancreas-Endocrine-24m-Endothelial-nan|Pancreas / Large_Intestine_Pancreas_Liver - method, tissue, subtissue, age, lineage, cell ontology and free annotation	Mouse Aging Atlas- Tabula Muris Senis	0.001398	1	0.01642	0.1707	4	185	PODXL,HRCT1,ACE,IGFBP3
ToppCell Atlas	512a195ebbae445afe3722a3943020080daf2f3c	droplet-Pancreas-Endocrine-18m-Endothelial-nan|Pancreas / Large_Intestine_Pancreas_Liver - method, tissue, subtissue, age, lineage, cell ontology and free annotation	Mouse Aging Atlas- Tabula Muris Senis	0.001398	1	0.01642	0.1707	4	185	PODXL,ACE,ADO,IGFBP3
ToppCell Atlas	9954fc85b183c1cc45c3c24e3dadc7984ee6f649	droplet-Kidney-nan-21m-Mesenchymal-Stroma____fibroblast|Kidney / Skin_Bladder_Kidney_Mammary_Gland - method, tissue, subtissue, age, lineage, cell ontology and free annotation	Mouse Aging Atlas- Tabula Muris Senis	0.001398	1	0.01642	0.1707	4	185	TCF21,TWIST1,MRC2,LOXL1
ToppCell Atlas	5053f932e2adfcf4d6faaecff2999ac53d8d7aa5	facs-Lung-24m-Mesenchymal-myofibroblast-pericyte_cell|24m / method, tissue, age, lineage, sublineage, cell ontologies, cell type and subtype	Mouse Aging Atlas- Tabula Muris Senis (Lung and Trachea)	0.001398	1	0.01642	0.1707	4	185	HRCT1,LTBP2,FHL5,CDH13
ToppCell Atlas	9aea5ed8f9cee5ee933891203aac7adb85d68201	BAL-Severe-Myeloid-Macrophage|Severe / Location, Disease Group, Cell group, Cell class and sub_cluster (2021.03.09)	Integration of Multiple Sampling Location of COVID-19 Patients	0.001398	1	0.01642	0.1707	4	185	TMEM176B,SDCCAG8,ACE,EPB41L2
ToppCell Atlas	4979a787acbc9b4ca8defe91cc79b674e51af1bf	moderate-Lymphoid-NK|moderate / Severity, Lineage and Cell class of Nasopharyngeal (NS) Samples from Patients and Controls	Upper Airway and Bronchi Atlas of COVID-19 Patients	0.001398	1	0.01642	0.1707	4	185	SGCD,COL27A1,TWIST1,CDH13
ToppCell Atlas	251e4046c5b7a06e451a14a010c636b60465f76c	Auditory_Cortex-Neuronal-Glutamatergic_Excit-GLUT_5-Exc_L3_LINC00507_PSRC1|Neuronal / Region, Lineage, Class, Subclass and Cluster	Human Multiple Cortical Areas SMART-seq	0.001398	1	0.01642	0.1707	4	185	SGCD,MAPK4,CDH13,EPB41L2
ToppCell Atlas	ba5baa4d7f097108622674de5b7f4fd279843d24	LA-07._Pericyte|LA / Chamber and Cluster_Paper	Transcriptional and Cellular Diversity of the Human Heart	0.001398	1	0.01642	0.1707	4	185	ARHGAP42,COL27A1,SNX31,FHL5
ToppCell Atlas	b57dae20c21f984edd2acee4344d86f033108ebf	367C-Endothelial_cells-Endothelial-B_(Artery)-|Endothelial_cells / Donor, Lineage, Cell class and subclass (all cells)	Tissue Stability Cell Atlas - Lung Cells	0.001398	1	0.01642	0.1707	4	185	TEX14,ITGB5,IGFBP3,MRC2
ToppCell Atlas	42939b294ea3e871274d8b73124c850dc1904fd2	BAL-Severe-Myeloid-Macrophage-transitional_Macro|Severe / Location, Disease Group, Cell group, Cell class and sub_cluster (2021.03.09)	Integration of Multiple Sampling Location of COVID-19 Patients	0.001398	1	0.01642	0.1707	4	185	TMEM176B,SDCCAG8,ACE,EPB41L2
ToppCell Atlas	c3caf789e622ed515d143dc594158d52fdcffaef	Club|World / Class top	Mouse Adult Trachea	0.001398	1	0.01642	0.1707	4	185	FAM174B,IDH2,SLC15A2,ASCC2
ToppCell Atlas	73250868e0b7f7cfc7bb1333722652b485615499	kidney_cells-Renal_AKI_(acute_kidney_injury)-Epithelial-Distal_tubule_epithelial_cell-kidney_loop_of_Henle_thick_ascending_limb_epithelial_cell-Cortical_Thick_Ascending_Limb_Cell|kidney_cells / Celltypes from Cells and Nuclei per compartment and clinical group	Integrated Single-nucleus and Single-cell RNA-seq of the Adult Human Kidney	0.001398	1	0.01642	0.1707	4	185	SLC4A7,IDH2,CLCNKA,ATP1B1
ToppCell Atlas	d3b054d203e575c1bb5455aa7a2e551a0957a760	367C-Endothelial_cells-Endothelial-B_(Artery)|Endothelial_cells / Donor, Lineage, Cell class and subclass (all cells)	Tissue Stability Cell Atlas - Lung Cells	0.001398	1	0.01642	0.1707	4	185	TEX14,ITGB5,IGFBP3,MRC2
ToppCell Atlas	e58a009aaf342be019a909747b1895d5987d4daf	Fetal_29-31_weeks-Mesenchymal-airway_smooth_muscle_cell-D088|Fetal_29-31_weeks / Lineage, Cell type, age group and donor	Human Lung Cells in 3 Age Groups (Wang et al.)	0.001398	1	0.01642	0.1707	4	185	ARHGAP42,ADAMTS8,CREB5,LTBP2
ToppCell Atlas	36ce23893915f5c380cca39b2c33a516edf31c3a	COVID-19-Neuronal_cells|COVID-19 / group, cell type (main and fine annotations)	COVID-19 Lung Autopsy Data (SCP1219)	0.001398	1	0.01642	0.1707	4	185	PODXL,SMOC1,ZFPM2,FBXL7
ToppCell Atlas	dec48908addfc71f32f5ce0ce73f2926e476f60b	IIF-Lymphocyte-B-B_naive|IIF / Disease, Lineage and Cell Type	Multiple Sclerosis	0.001398	1	0.01642	0.1707	4	185	ARHGAP24,BEND5,STEAP1B,PHACTR1
ToppCell Atlas	355b03c7ea438681e11a2b872c798c9ea26e1486	droplet-Lung-30m-Mesenchymal-fibroblast-adventitial_fibroblast-adventitial_fibroblast_l49|30m / method, tissue, age, lineage, sublineage, cell ontologies, cell type and subtype	Mouse Aging Atlas- Tabula Muris Senis (Lung and Trachea)	0.001398	1	0.01642	0.1707	4	185	TCF21,SGCD,ADAMTS8,MRC2
ToppCell Atlas	b8cd94cf18308b514fc61557550225794ffd2860	(1)_Control_(PBS)-(2)_LEPR+_perivascular_cells_and_VE-Cad+_vascular_cells_(mixed)|World / Stress and Cell class	Mouse Bone Marrow Niche (Tikhonova et al)	0.001398	1	0.01642	0.1707	4	185	TMEM176B,ITGB5,MRC2,TNS3
ToppCell Atlas	f7ef0d7740b4cfedc38846e802898c402dc411fd	Severe_COVID-19-Myeloid-transitional_Macro|Severe_COVID-19 / Disease group,lineage and cell class ?2021.01.30?	COVID-19 BAL Atlas	0.001398	1	0.01642	0.1707	4	185	TMEM176B,SDCCAG8,ACE,EPB41L2
ToppCell Atlas	dee0b7ba2f338f0979d2306aedf52ac35a36b60c	Endothelial-A-Donor_08|World / lung cells shred on cell class, cell subclass, sample id	Pathobiology of Pulmonary Fibrosis (Reyfman et al., 2019)	0.001398	1	0.01642	0.1707	4	185	PODXL,HRCT1,IGFBP3,CDH13
ToppCell Atlas	b8052cebb73f41abe6faf0aa847be7c8ef23ae94	Fetal_29-31_weeks-Mesenchymal-chondrocyte|Fetal_29-31_weeks / Lineage, Cell type, age group and donor	Human Lung Cells in 3 Age Groups (Wang et al.)	0.001398	1	0.01642	0.1707	4	185	SGCD,COL27A1,WWP2,TWIST1
ToppCell Atlas	97a6c4cd00684d4085d36ef32f7dbb99563ed357	Endoth-Lymph|World / shred by cell class for parenchyma	Respiratory Tissues from Nasal Brushing to Parenchyma	0.001398	1	0.01642	0.1707	4	185	PODXL,HRCT1,FAM174B,SMOC1
ToppCell Atlas	e8f1ad580f19705b5ca1d7d8867b2125f4891684	COVID-19-lung-B_cells|COVID-19 / Disease (COVID-19 only), tissue and cell type	COVID-19 Autopsy Atlas (Lung, Liver, Kidney, Heart)	0.001398	1	0.01642	0.1707	4	185	ARHGAP24,CAMK1D,JAZF1,ATP2B1
ToppCell Atlas	8e3620b75397ed00c9905e588f11319c743fcf5a	kidney_(cortex)_50-year-old_RenalCancer_male-mesenchymal-mesangial_cell_(pericyte)|kidney_(cortex)_50-year-old_RenalCancer_male / Per sample, Lineage, Cell type	Adult human kidney single cell transcriptional and chromatin accessibility profiling	0.001398	1	0.01642	0.1707	4	185	MYO1D,FBXL7,FHL5,CDH13
ToppCell Atlas	a28187c2fd23564314b35759479ff2ca21f61485	Control-Endothelial-VE_Capillary_A|World / Disease state, Lineage and Cell class	Resident Cell Populations in IPF and COPD	0.001398	1	0.01642	0.1707	4	185	PODXL,ZFPM2,CDH13,EPB41L2
ToppCell Atlas	acb38eba871ec72f2a8136a33b87d33b8c85465d	LV-07._Pericyte|LV / Chamber and Cluster_Paper	Transcriptional and Cellular Diversity of the Human Heart	0.001398	1	0.01642	0.1707	4	185	ARHGAP42,COL27A1,SNX31,FHL5
ToppCell Atlas	7a3612520ae4f0cd61480eadba31eecce001419d	BAL-Severe-Myeloid-Macrophage-transitional_Macro|Severe / Location, Disease Group, Cell group, Cell class and sub_cluster (2021.03.01)	Integration of Multiple Sampling Location of COVID-19 Patients	0.001398	1	0.01642	0.1707	4	185	TMEM176B,SDCCAG8,ACE,EPB41L2
ToppCell Atlas	2f23d85d9525b64942bbb092178e5529836a6cd1	Primary_Visual_cortex_(V1C)-Neuronal-GABAergic_Inh-GABA_SST-Inh_L3-5_SST_MAFB|Primary_Visual_cortex_(V1C) / Sample group (Anatomical region groups), lineage, cell class, cell subclass and cell type	Human Multiple Cortical Areas SMART-seq	0.001426	1	0.01642	0.1707	4	186	SLC24A3,NRIP3,ITGB5,CDH13
ToppCell Atlas	35c88cc4eb388811fcac4323b549e5897fa8dc27	droplet-Heart-4Chambers-18m-Mesenchymal-fibroblast|Heart / Tongue_Heart_Limb_Muscle_Aorta_Diaphragm - method, tissue, subtissue, age, lineage, cell ontology and free annotation	Mouse Aging Atlas- Tabula Muris Senis	0.001426	1	0.01642	0.1707	4	186	TCF21,ACE,MRC2,LOXL1
ToppCell Atlas	de55471dd5c842026b409cfebf67fe32f079a011	Smart-seq2-tissue-resident_(Smart-seq2)-myeloid-myeloid_granulocytic|tissue-resident_(Smart-seq2) / Per Platform+tissue_group, by lineage_subgroup, cell_group, cell_type	Immune and Hematologic Cells from 24 tissues of the Tabula Sapiens: a multiple organ single cell transcriptomic atlas of humans.	0.001426	1	0.01642	0.1707	4	186	RNF130,SLC24A3,PHACTR4,FERMT2
ToppCell Atlas	f352c63666273defea3e57ba3a3bfad52c4ea65b	PBMC-Convalescent-Lymphocyte-B-B_cell-B_naive|Convalescent / Location, Disease Group, Cell group, Cell class and sub_cluster (2021.03.09)	Integration of Multiple Sampling Location of COVID-19 Patients	0.001426	1	0.01642	0.1707	4	186	CAMK1D,BEND5,SLC15A2,PHACTR1
ToppCell Atlas	df3470f7ea324539c16f31d63a05b30fa1a43c82	primary_auditory_cortex_(A1C)-Non-neuronal-Macroglial-OPC|primary_auditory_cortex_(A1C) / Sample group (Anatomical region groups), lineage, cell class, cell subclass and cell type	Human Multiple Cortical Areas SMART-seq	0.001426	1	0.01642	0.1707	4	186	ARHGAP42,SMOC1,CREB5,TNS3
ToppCell Atlas	d3d5507c3ecbe8e45efb3e5f2d2116e8d77e68cb	Primary_Visual_cortex_(V1C)-Neuronal-GABAergic_Inh-GABA_PAX6|Primary_Visual_cortex_(V1C) / Sample group (Anatomical region groups), lineage, cell class, cell subclass and cell type	Human Multiple Cortical Areas SMART-seq	0.001426	1	0.01642	0.1707	4	186	ARHGAP42,HGFAC,NRIP3,FBXL7
ToppCell Atlas	481f0d6436e27206bf4f9b45c059b4ad455d41ae	kidney_(cortex)_61-year-old_RenalCancer_female-epithelial_cell-kidney_distal_convoluted_tubule_epithelial_cell|kidney_(cortex)_61-year-old_RenalCancer_female / Per sample, Lineage, Cell type	Adult human kidney single cell transcriptional and chromatin accessibility profiling	0.001426	1	0.01642	0.1707	4	186	SLC24A3,ITGB5,CLCNKA,ATP1B1
ToppCell Atlas	18f56114391942aed5f1f15151484463308f4c74	Mid-temporal_gyrus_(MTG)-Neuronal-Glutamatergic_Excit-Glut_IT_RORB_THEMIS_LINC00507-Exc_L2-3_LINC00507_RPL9P17|Mid-temporal_gyrus_(MTG) / Sample group (Anatomical region groups), lineage, cell class, cell subclass and cell type	Human Multiple Cortical Areas SMART-seq	0.001426	1	0.01642	0.1707	4	186	COL27A1,ZFPM2,MAPK4,EPB41L2
ToppCell Atlas	1dd8a7585d5ae88ef842d66c517998876fbd59ea	blood-Lymphocytic-B|Lymphocytic / Location, Lineage and Cell class from Smart-Seq	Human Lung Cell Atlas (HLCA)	0.001426	1	0.01642	0.1707	4	186	ARHGAP24,SLC15A2,SETBP1,PHACTR1
ToppCell Atlas	2cae34336f184f971f7c8684cc27c23a4e7369ed	droplet-Liver-Hepatocytes-24m-Endothelial|Liver / Large_Intestine_Pancreas_Liver - method, tissue, subtissue, age, lineage, cell ontology and free annotation	Mouse Aging Atlas- Tabula Muris Senis	0.001426	1	0.01642	0.1707	4	186	PODXL,ZFPM2,FBXL7,ARVCF
ToppCell Atlas	f8cddad28896f0edf10a8645fa49a011b22b120d	21-Trachea-Epithelial-Goblet-like_secretory|Trachea / Age, Tissue, Lineage and Cell class	Human Fetal Lung in Development	0.001426	1	0.01642	0.1707	4	186	TMEM176B,LCN12,ACE,SLC15A2
ToppCell Atlas	5d0cd07b6b51e8ce9e1da949f757dc4575ec5752	droplet-Lung-nan-21m-Endothelial-Artery_endothelial_cell|Lung / Lung_Trachea - method, tissue, subtissue, age, lineage, cell ontology and free annotation	Mouse Aging Atlas- Tabula Muris Senis	0.001426	1	0.01642	0.1707	4	186	PODXL,FAM174B,ACE,CDH13
ToppCell Atlas	3497af8264b7ba878e2a3077319e7311865710c1	blood-Lymphocytic-B|blood / Location, Lineage and Cell class from Smart-Seq	Human Lung Cell Atlas (HLCA)	0.001426	1	0.01642	0.1707	4	186	ARHGAP24,SLC15A2,SETBP1,PHACTR1
ToppCell Atlas	e4a75c0387fa181dfbbb203748aefca3c39cd4bd	renal_cortex_nuclei-Renal_AKI_(acute_kidney_injury)-Mesenchymal-Fibroblast-Collagen+matrisome-high_fibroblast|renal_cortex_nuclei / Celltypes from Cells and Nuclei per compartment and clinical group	Integrated Single-nucleus and Single-cell RNA-seq of the Adult Human Kidney	0.001426	1	0.01642	0.1707	4	186	SLC24A3,ZFPM2,MRC2,EPB41L2
ToppCell Atlas	646389147189760e9493c4f50f9583959ef0ee26	(1)_B_CD27neg|World / Oesophagus cell shreds on cell class (v1) and cell subclass (v1)	Tissue Stability Cell Atlas - Oesophagus Cells	0.001426	1	0.01642	0.1707	4	186	ARHGAP24,BEND5,RGS19,PHACTR1
ToppCell Atlas	7ebafa0be7d340687ffed249535e77355974c1c7	renal_medulla_nuclei-Hypertensive_with+without-CKD-Epithelial-Proximal_tubule_epithelial_cell-kidney_proximal_tubule_epithelial_cell-Adaptive_/_Maladaptive_/_Repairing_Proximal_Tubule_Epithelial_Cell|renal_medulla_nuclei / Celltypes from Cells and Nuclei per compartment and clinical group	Integrated Single-nucleus and Single-cell RNA-seq of the Adult Human Kidney	0.001426	1	0.01642	0.1707	4	186	ARHGAP42,COL27A1,CREB5,SUGCT
ToppCell Atlas	a6f3403488009d59b2910be904517467a82cce82	SmallIntestine_Pediatric_IBD-Mesenchymal-fibroblastic-Stromal_2_(CH25H+)|SmallIntestine_Pediatric_IBD / Per Region, Age_group, Lineage, cell class, cell type	Cells of the human intestinal tract mapped across space and time	0.001426	1	0.01642	0.1707	4	186	TCF21,SGCD,COL27A1,CDH13
ToppCell Atlas	cb1fc4b9140666b43415e21c9b434dc9b144e9d0	human_hepatoblastoma-Hepatic_Stellate_cells|World / Sample and Cell Type and Tumor Cluster (all cells)	Human Hepatoblastoma Atlas	0.001426	1	0.01642	0.1707	4	186	ARHGAP24,CREB5,ZFPM2,CDH13
ToppCell Atlas	1be9f62daf193b7df8acf4ea8e1a221e6cdeea86	Mid-temporal_gyrus_(MTG)-Non-neuronal-Macroglial-OPC|Mid-temporal_gyrus_(MTG) / Sample group (Anatomical region groups), lineage, cell class, cell subclass and cell type	Human Multiple Cortical Areas SMART-seq	0.001426	1	0.01642	0.1707	4	186	ARHGAP42,SLC24A3,SMOC1,TNS3
ToppCell Atlas	4af64c9be91fafaf8b13e1930fdfa708aa098dfa	Misharin_Budinger_2018-lung_parenchyma-Endothelial-Lymphatic_EC-Lymphatic_EC_proliferating|lung_parenchyma / Tissue groups, Lineages, Lineage subclass, Cell class per Dataset	The Integrated Human Lung Cell Atlas	0.001426	1	0.01642	0.1707	4	186	SGCD,PODXL,SMOC1,CDH13
ToppCell Atlas	e2d265003aaea1acaf618d3f102c9933c19102e6	PBMC-Convalescent-Lymphocyte-B-B_cell-B_naive-|Convalescent / Location, Disease Group, Cell group, Cell class and sub_cluster (2021.03.09)	Integration of Multiple Sampling Location of COVID-19 Patients	0.001426	1	0.01642	0.1707	4	186	CAMK1D,BEND5,SLC15A2,PHACTR1
ToppCell Atlas	c116cc9f41971622264434ebe29d18e719b0ae19	droplet-Lung-21m-Endothelial-arterial_endothelial-pulmonary_artery_endothelial_cell-pulmonary_artery_endothelial_cell_l27|21m / method, tissue, age, lineage, sublineage, cell ontologies, cell type and subtype	Mouse Aging Atlas- Tabula Muris Senis (Lung and Trachea)	0.001426	1	0.01642	0.1707	4	186	SGCD,SETBP1,TCF7L1,CDH13
ToppCell Atlas	403ac98f72a42721f84fbd7826f251a88ae534a2	tumor_Lymph_Node_/_Brain-Fibroblasts-Undetermined|Fibroblasts / Location, Cell class and cell subclass	Human Metastatic Lung Adenocarcinoma (Nayoung Kim et al)	0.001426	1	0.01642	0.1707	4	186	ITGB5,NADK,JAZF1,PHACTR1
ToppCell Atlas	f52db089fcc478bc06f88252c50ed25e6b17d2ef	renal_cortex_nuclei-Renal_AKI_(acute_kidney_injury)-Mesenchymal-Fibroblast-Collagen+matrisome-high_fibroblast-|renal_cortex_nuclei / Celltypes from Cells and Nuclei per compartment and clinical group	Integrated Single-nucleus and Single-cell RNA-seq of the Adult Human Kidney	0.001426	1	0.01642	0.1707	4	186	SLC24A3,ZFPM2,MRC2,EPB41L2
ToppCell Atlas	27d4c38b180e4ce2bf3e7c4ad3db3a2ffca05ca8	BL-critical-LOC-Lymphoid-B_cell|LOC / Location, Severity, dps_group, Lineage and Cell class of Upper airway (combined)	Upper Airway and Bronchi Atlas of COVID-19 Patients	0.001426	1	0.01642	0.1707	4	186	ARHGAP24,BEND5,SETBP1,BCAR3
ToppCell Atlas	73358dc446d87fe385db397f02826744b7630db0	Mid-temporal_gyrus_(MTG)-Non-neuronal-Macroglial-OPC-OPC_L1-6_MYT1|Mid-temporal_gyrus_(MTG) / Sample group (Anatomical region groups), lineage, cell class, cell subclass and cell type	Human Multiple Cortical Areas SMART-seq	0.001426	1	0.01642	0.1707	4	186	ARHGAP42,SLC24A3,SMOC1,TNS3
ToppCell Atlas	f6b6fc3a731574a04fc3bb1225437e19c2390896	renal_medulla_nuclei-Adult_normal_reference-Epithelial-Distal_tubule_epithelial_cell-kidney_loop_of_Henle_thick_ascending_limb_epithelial_cell-Cortical_Thick_Ascending_Limb_Cell|renal_medulla_nuclei / Celltypes from Cells and Nuclei per compartment and clinical group	Integrated Single-nucleus and Single-cell RNA-seq of the Adult Human Kidney	0.001426	1	0.01642	0.1707	4	186	ARHGAP24,SLC4A7,ATP1B1,PHACTR1
ToppCell Atlas	90d53c2597a9f3a2b39afba75adfc54f1ca0a4db	droplet-Liver-Hepatocytes-24m-Endothelial-endothelial_cell_of_hepatic_sinusoid|Liver / Large_Intestine_Pancreas_Liver - method, tissue, subtissue, age, lineage, cell ontology and free annotation	Mouse Aging Atlas- Tabula Muris Senis	0.001426	1	0.01642	0.1707	4	186	PODXL,ZFPM2,FBXL7,ARVCF
ToppCell Atlas	09d95daa3387a4814cffaa4b798cc2810c3759d0	Epithelial-alveolar_epithelial_cell_type_1|World / Lineage, Cell type, age group and donor	Human Lung Cells in 3 Age Groups (Wang et al.)	0.001426	1	0.01642	0.1707	4	186	MYO1D,MAPK4,SCAI,PHACTR1
ToppCell Atlas	d998c5b00083cf2a7cd5341a98b7374b4de73c63	droplet-Heart-4Chambers-18m-Mesenchymal-fibroblast_of_cardiac_tissue|Heart / Tongue_Heart_Limb_Muscle_Aorta_Diaphragm - method, tissue, subtissue, age, lineage, cell ontology and free annotation	Mouse Aging Atlas- Tabula Muris Senis	0.001426	1	0.01642	0.1707	4	186	TCF21,ACE,MRC2,LOXL1
ToppCell Atlas	a1eaa885c51a22f59ec5c88401777902630036a4	primary_auditory_cortex_(A1C)-Non-neuronal-Macroglial-OPC-OPC_L1-6_MYT1|primary_auditory_cortex_(A1C) / Sample group (Anatomical region groups), lineage, cell class, cell subclass and cell type	Human Multiple Cortical Areas SMART-seq	0.001426	1	0.01642	0.1707	4	186	ARHGAP42,SMOC1,CREB5,TNS3
ToppCell Atlas	ffbc78058be8f0dc2e0335cc4c3195a636d17721	droplet-Lung-1m-Endothelial-arterial_endothelial|1m / method, tissue, age, lineage, sublineage, cell ontologies, cell type and subtype	Mouse Aging Atlas- Tabula Muris Senis (Lung and Trachea)	0.001426	1	0.01642	0.1707	4	186	MRAS,MYO1D,TWIST1,CDH13
ToppCell Atlas	7380a09184e2a9d12722531b0968a761a4af0bda	respiratory_airway-Epithelial-Airway_epithelium-Deuterosomal|respiratory_airway / Tissue groups, Lineages, Lineage subclass, Cell class Per Ethnicity	The Integrated Human Lung Cell Atlas	0.001426	1	0.01642	0.1707	4	186	IDH2,REPIN1,KIF24,CEP120
ToppCell Atlas	ed0a91f47e77fe21d4c7678d0f2a7c5f97d63dda	facs-Heart-LA-24m-Mesenchymal|Heart / Tongue_Heart_Limb_Muscle_Aorta_Diaphragm - method, tissue, subtissue, age, lineage, cell ontology and free annotation	Mouse Aging Atlas- Tabula Muris Senis	0.001426	1	0.01642	0.1707	4	186	ARHGAP24,TCF21,ACE,LOXL1
ToppCell Atlas	2d1c4ea2e401db89971582ee54618a8b0c81b8ac	Adult-Endothelial-endothelial_cell_of_artery|Adult / Lineage, Cell type, age group and donor	Human Lung Cells in 3 Age Groups (Wang et al.)	0.001426	1	0.01642	0.1707	4	186	PODXL,FBXL7,IGFBP3,SETBP1
ToppCell Atlas	ed924852cd7132c8f6703522037dc22bd2c83193	droplet-Lung-1m-Endothelial-arterial_endothelial-pulmonary_artery_endothelial_cell|1m / method, tissue, age, lineage, sublineage, cell ontologies, cell type and subtype	Mouse Aging Atlas- Tabula Muris Senis (Lung and Trachea)	0.001426	1	0.01642	0.1707	4	186	MRAS,MYO1D,TWIST1,CDH13
ToppCell Atlas	46ea9dfacde5a28f83267795d05e9c269264ef05	respiratory_airway-Epithelial-Airway_epithelium-Deuterosomal-European|respiratory_airway / Tissue groups, Lineages, Lineage subclass, Cell class Per Ethnicity	The Integrated Human Lung Cell Atlas	0.001426	1	0.01642	0.1707	4	186	IDH2,REPIN1,KIF24,CEP120
ToppCell Atlas	e812e0ffc751bad942c5e433aff726c8afb2002f	Somatosensory_Cortex_(S1)-Neuronal-GABAergic_Inh-GABA_L1_LAMP5-Inh_L5-6_LAMP5_SFTA3_(Lamp5_Lhx6_2)|Somatosensory_Cortex_(S1) / Sample group (Anatomical region groups), lineage, cell class, cell subclass and cell type	Human Multiple Cortical Areas SMART-seq	0.001426	1	0.01642	0.1707	4	186	TMEM176B,NRIP3,ITGB5,FBXL7
ToppCell Atlas	c533b264fbe12bc35467486fc7fbde24ba968fe1	RV-07._Pericyte|RV / Chamber and Cluster_Paper	Transcriptional and Cellular Diversity of the Human Heart	0.001426	1	0.01642	0.1707	4	186	ARHGAP42,COL27A1,SNX31,FHL5
ToppCell Atlas	deb7a7ca0be9954ce58944844c636b2e661759f0	kidney_cells-Renal_AKI_(acute_kidney_injury)-Epithelial-Distal_tubule_epithelial_cell-kidney_loop_of_Henle_thick_ascending_limb_epithelial_cell|kidney_cells / Celltypes from Cells and Nuclei per compartment and clinical group	Integrated Single-nucleus and Single-cell RNA-seq of the Adult Human Kidney	0.001426	1	0.01642	0.1707	4	186	SLC4A7,IDH2,CLCNKA,ATP1B1
ToppCell Atlas	b6ecf55014f246461bf1ca12f24cb4d046661fa4	droplet-Liver-HEPATOCYTES-1m-Mesenchymal-hepatic_stellate_cell|Liver / Large_Intestine_Pancreas_Liver - method, tissue, subtissue, age, lineage, cell ontology and free annotation	Mouse Aging Atlas- Tabula Muris Senis	0.001454	1	0.01642	0.1707	4	187	ARHGAP24,TCF21,NRIP3,IGFBP3
ToppCell Atlas	e7970ec1507adfa91a296489166142cb9400421f	PBMC-Convalescent-Lymphocyte-B-B_cell-B_naive|Convalescent / Location, Disease Group, Cell group, Cell class and sub_cluster (2021.03.01)	Integration of Multiple Sampling Location of COVID-19 Patients	0.001454	1	0.01642	0.1707	4	187	CAMK1D,BEND5,SLC15A2,PHACTR1
ToppCell Atlas	9fb15f24b9b364b0c4704ec98aec236eaec5411c	droplet-Liver-HEPATOCYTES-1m-Mesenchymal-hepatic_stellate_cell|Liver / Large_Intestine_Pancreas_Liver - method, tissue, subtissue, age, lineage, cell ontology and free annotation	Mouse Aging Atlas- Tabula Muris Senis	0.001454	1	0.01642	0.1707	4	187	ARHGAP24,TCF21,NRIP3,IGFBP3
ToppCell Atlas	218c9b4f28499389c43005d9626af2ac01066027	droplet-Lung-18m-Mesenchymal-myofibroblast-tracheobronchial_smooth_muscle_cell-smooth_muscle_cell_of_trachea_l39|18m / method, tissue, age, lineage, sublineage, cell ontologies, cell type and subtype	Mouse Aging Atlas- Tabula Muris Senis (Lung and Trachea)	0.001454	1	0.01642	0.1707	4	187	SGCD,SMOC1,TWIST1,CDH13
ToppCell Atlas	8335fcc57512ad786549ea83e231660fe094dfc0	renal_cortex_nuclei-Hypertensive_with+without-CKD-Epithelial-Distal_tubule_epithelial_cell-kidney_distal_convoluted_tubule_epithelial_cell-Distal_Convoluted_Tubule_Cell_Type_1|renal_cortex_nuclei / Celltypes from Cells and Nuclei per compartment and clinical group	Integrated Single-nucleus and Single-cell RNA-seq of the Adult Human Kidney	0.001454	1	0.01642	0.1707	4	187	SLC24A3,IDH2,CLCNKA,ATP1B1
ToppCell Atlas	fc2131e678fc6a81913e0b2e9af66b0515724590	renal_cortex_nuclei-CKD+DKD_normotensive-Epithelial-Collecting_tubule_epithelial_cell-kidney_collecting_duct_intercalated_cell-Cortical_Collecting_Duct_Intercalated_Cell_Type_A|renal_cortex_nuclei / Celltypes from Cells and Nuclei per compartment and clinical group	Integrated Single-nucleus and Single-cell RNA-seq of the Adult Human Kidney	0.001454	1	0.01642	0.1707	4	187	CACNB3,MYO1D,SMOC1,CDYL2
ToppCell Atlas	38d7b19fde6811f5fbf548b2464486b197476dc6	droplet-Skin-nan-21m-Lymphocytic-nan|Skin / Skin_Bladder_Kidney_Mammary_Gland - method, tissue, subtissue, age, lineage, cell ontology and free annotation	Mouse Aging Atlas- Tabula Muris Senis	0.001454	1	0.01642	0.1707	4	187	COL27A1,FAM174B,FES,FERMT2
ToppCell Atlas	4584de577d3736c89187e522497498e58d381c46	Club-club-14|World / Class top	Mouse Adult Trachea	0.001454	1	0.01642	0.1707	4	187	FAM174B,IDH2,SLC15A2,ASCC2
ToppCell Atlas	d9943e65eedab73d141eae524e2411653a751705	facs-Heart-LA-24m-Endothelial-endothelial_cell_of_endocardium|Heart / Tongue_Heart_Limb_Muscle_Aorta_Diaphragm - method, tissue, subtissue, age, lineage, cell ontology and free annotation	Mouse Aging Atlas- Tabula Muris Senis	0.001454	1	0.01642	0.1707	4	187	TMEM176B,FAM174B,SMOC1,CDH13
ToppCell Atlas	dc274d6bbda619a2c914d84e2b4069cfef1739d1	RV-07._Pericyte|World / Chamber and Cluster_Paper	Transcriptional and Cellular Diversity of the Human Heart	0.001454	1	0.01642	0.1707	4	187	ARHGAP42,COL27A1,SNX31,FHL5
ToppCell Atlas	7b13c3b67d66f3afb410141d5471c9e78a4d8623	facs-Heart-LA-24m-Endothelial-endocardial_cell|Heart / Tongue_Heart_Limb_Muscle_Aorta_Diaphragm - method, tissue, subtissue, age, lineage, cell ontology and free annotation	Mouse Aging Atlas- Tabula Muris Senis	0.001454	1	0.01642	0.1707	4	187	TMEM176B,FAM174B,SMOC1,CDH13
ToppCell Atlas	e6afbaed352310a1cb49571a2aae18be1f533c9a	droplet-Liver-HEPATOCYTES-1m-Mesenchymal|Liver / Large_Intestine_Pancreas_Liver - method, tissue, subtissue, age, lineage, cell ontology and free annotation	Mouse Aging Atlas- Tabula Muris Senis	0.001454	1	0.01642	0.1707	4	187	ARHGAP24,TCF21,NRIP3,IGFBP3
ToppCell Atlas	f5cb866e2e189cf04960be0103661e7e0c08bb2c	Parenchyma_lung-Mesenchymal-Myofibroblastic-Pericytes-Pericytes_L.2.3.1.1|Parenchyma_lung / Tissue groups, Lineages, Lineage subclass, Cell_type2, Cell_subtypes_L4L5-Leiden	The Integrated Human Lung Cell Atlas	0.001454	1	0.01642	0.1707	4	187	ARHGAP42,TCF21,FERMT2,FHL5
ToppCell Atlas	4e64be635f445276e71f2937f33f041c3a4204ab	Control-Lymphoid-B|Lymphoid / Disease state, Lineage and Cell class	Resident Cell Populations in IPF and COPD	0.001454	1	0.01642	0.1707	4	187	ARHGAP24,SETBP1,TNS3,PHACTR1
ToppCell Atlas	ea33a5bd60b7f5f6d5b07a7f06a5a56395943641	droplet-Skin-nan-21m-Lymphocytic|Skin / Skin_Bladder_Kidney_Mammary_Gland - method, tissue, subtissue, age, lineage, cell ontology and free annotation	Mouse Aging Atlas- Tabula Muris Senis	0.001454	1	0.01642	0.1707	4	187	COL27A1,FAM174B,FES,FERMT2
ToppCell Atlas	4e553721fa5598cb211f44e3226280b7e6885484	droplet-Pancreas-Exocrine-18m-Mesenchymal-pancreatic_stellate_cell|Pancreas / Large_Intestine_Pancreas_Liver - method, tissue, subtissue, age, lineage, cell ontology and free annotation	Mouse Aging Atlas- Tabula Muris Senis	0.001454	1	0.01642	0.1707	4	187	TCF21,ZFPM2,MRC2,LOXL1
ToppCell Atlas	46a6bce1536e7d61e66c3e19de7f547e7707b776	LargeIntestine_GW_trimst-1.5-Mesenchymal-fibroblastic-Stromal_1_(ADAMDEC1+)|LargeIntestine_GW_trimst-1.5 / Per Region, Age_group, Lineage, cell class, cell type	Cells of the human intestinal tract mapped across space and time	0.001454	1	0.01642	0.1707	4	187	TCF21,TMEM176B,LTBP2,EPB41L2
ToppCell Atlas	d36e7fc6125e7a4310499365022d38f34b757a73	droplet-Pancreas-Exocrine-18m-Mesenchymal|Pancreas / Large_Intestine_Pancreas_Liver - method, tissue, subtissue, age, lineage, cell ontology and free annotation	Mouse Aging Atlas- Tabula Muris Senis	0.001454	1	0.01642	0.1707	4	187	TCF21,ZFPM2,MRC2,LOXL1
ToppCell Atlas	827eae63fabf6892a82ce7779b5f395958d3d628	droplet-Pancreas-Exocrine-18m-Mesenchymal-pancreatic_stellate_cell|Pancreas / Large_Intestine_Pancreas_Liver - method, tissue, subtissue, age, lineage, cell ontology and free annotation	Mouse Aging Atlas- Tabula Muris Senis	0.001454	1	0.01642	0.1707	4	187	TCF21,ZFPM2,MRC2,LOXL1
ToppCell Atlas	6223354a80b3abdc587b364f98ca7cd47d385261	Somatosensory_Cortex_(S1)-Neuronal-Glutamatergic_Excit-Glut_IT_RORB_THEMIS_LINC00507|Somatosensory_Cortex_(S1) / Sample group (Anatomical region groups), lineage, cell class, cell subclass and cell type	Human Multiple Cortical Areas SMART-seq	0.001454	1	0.01642	0.1707	4	187	CAMK1D,ZFPM2,ATP2B1,PHACTR1
ToppCell Atlas	9bf53c3ae9e3cd69c9f4a7023a3062c6146a4dbd	Somatosensory_Cortex_(S1)-Neuronal-GABAergic_Inh-GABA_PAX6|Somatosensory_Cortex_(S1) / Sample group (Anatomical region groups), lineage, cell class, cell subclass and cell type	Human Multiple Cortical Areas SMART-seq	0.001454	1	0.01642	0.1707	4	187	ARHGAP42,HGFAC,FBXL7,IGFBP3
ToppCell Atlas	1ec37aa8e047d88dd5dd9b999a44798892da9f59	Primary_Visual_cortex_(V1C)-Neuronal-GABAergic_Inh-GABA_L1_LAMP5-Inh_L5-6_LAMP5_SFTA3_(Lamp5_Lhx6_2)|Primary_Visual_cortex_(V1C) / Sample group (Anatomical region groups), lineage, cell class, cell subclass and cell type	Human Multiple Cortical Areas SMART-seq	0.001454	1	0.01642	0.1707	4	187	NRIP3,ITGB5,FBXL7,CDH13
ToppCell Atlas	ed7ab4cf4629d96dad5c74d536fc428d0a8d4eb9	droplet-Lung-1m-Mesenchymal-fibroblast-adventitial_fibroblast-adventitial_fibroblast_l17|1m / method, tissue, age, lineage, sublineage, cell ontologies, cell type and subtype	Mouse Aging Atlas- Tabula Muris Senis (Lung and Trachea)	0.001454	1	0.01642	0.1707	4	187	SMOC1,MRC2,LOXL1,TCF7L1
ToppCell Atlas	32ef491bef557b09adfccead0a93656d3b798317	renal_cortex_nuclei-Hypertensive_with+without-CKD-Epithelial-Distal_tubule_epithelial_cell-kidney_distal_convoluted_tubule_epithelial_cell|renal_cortex_nuclei / Celltypes from Cells and Nuclei per compartment and clinical group	Integrated Single-nucleus and Single-cell RNA-seq of the Adult Human Kidney	0.001454	1	0.01642	0.1707	4	187	SLC24A3,IDH2,CLCNKA,ATP1B1
ToppCell Atlas	35f25780d113f60bf4c13749013c09612ee4ff41	Pericytes-HP_01|World / lung cells shred on cell class, cell subclass, sample id	Pathobiology of Pulmonary Fibrosis (Reyfman et al., 2019)	0.001454	1	0.01642	0.1707	4	187	TCF21,ADAMTS8,LTBP2,CDH13
ToppCell Atlas	03085413f89f2803262237386f90a55e8cfa0924	SmallIntestine_Child09-12-Hematopoietic-B_cells-FCRL4+_Memory_B|SmallIntestine_Child09-12 / Per Region, Age_group, Lineage, cell class, cell type	Cells of the human intestinal tract mapped across space and time	0.001454	1	0.01642	0.1707	4	187	ARHGAP24,RGS19,STEAP1B,PHACTR1
ToppCell Atlas	64f100495764ce902be722674340442b09117cf4	Meyer_2019-lung_parenchyma-Endothelial-Lymphatic_EC-Lymphatic_EC_mature|lung_parenchyma / Tissue groups, Lineages, Lineage subclass, Cell class per Dataset	The Integrated Human Lung Cell Atlas	0.001454	1	0.01642	0.1707	4	187	PODXL,HRCT1,FAM174B,SMOC1
ToppCell Atlas	3e3fe2d5712a0ac477cddefe56705d4b8d8f7eac	moderate-Epithelial-Ionocyte|moderate / Severity, Lineage and Cell class of Nasopharyngeal (NS) Samples from Patients and Controls	Upper Airway and Bronchi Atlas of COVID-19 Patients	0.001454	1	0.01642	0.1707	4	187	SMOC1,NRIP3,CLCNKA,LTBP2
ToppCell Atlas	c104fbfef2d0bef64077ac721edf2379fd59d547	Fetal_29-31_weeks-Mesenchymal-myofibroblast_cell|Fetal_29-31_weeks / Lineage, Cell type, age group and donor	Human Lung Cells in 3 Age Groups (Wang et al.)	0.001454	1	0.01642	0.1707	4	187	ARHGAP42,COL27A1,ZFPM2,LTBP2
ToppCell Atlas	77f78aec946bc6bd85c29aee9ca978ce49f853a3	Adult-Epithelial-alveolar_epithelial_cell_type_1|Adult / Lineage, Cell type, age group and donor	Human Lung Cells in 3 Age Groups (Wang et al.)	0.001454	1	0.01642	0.1707	4	187	MYO1D,MAPK4,SCAI,PHACTR1
ToppCell Atlas	1dbc2c0ab85033e5de776bbfdb73ebd3a50d2cc6	droplet-Skin-nan-21m-Lymphocytic-T_cell|Skin / Skin_Bladder_Kidney_Mammary_Gland - method, tissue, subtissue, age, lineage, cell ontology and free annotation	Mouse Aging Atlas- Tabula Muris Senis	0.001454	1	0.01642	0.1707	4	187	COL27A1,FAM174B,FES,FERMT2
ToppCell Atlas	2e8dfb59054a73abf5ff88b1e73ce82a43189acb	Mid-temporal_gyrus_(MTG)-Neuronal-GABAergic_Inh-GABA_VIP-Inh_L1_ADARB2_ADAM33|Mid-temporal_gyrus_(MTG) / Sample group (Anatomical region groups), lineage, cell class, cell subclass and cell type	Human Multiple Cortical Areas SMART-seq	0.001454	1	0.01642	0.1707	4	187	ARHGAP42,SLC24A3,SMOC1,NRIP3
ToppCell Atlas	af1327559f7e01bec070881cae52834917c3da65	IPF-Lymphoid-B|Lymphoid / Disease state, Lineage and Cell class	Resident Cell Populations in IPF and COPD	0.001454	1	0.01642	0.1707	4	187	ARHGAP24,SETBP1,TNS3,PHACTR1
ToppCell Atlas	7170694a1b86fe8d84d96c880ffe57af09bdc026	facs-Lung-3m-Endothelial-arterial_endothelial-pulmonary_artery_endothelial_cell-pulmonary_artery_endothelial_cell_l25|3m / method, tissue, age, lineage, sublineage, cell ontologies, cell type and subtype	Mouse Aging Atlas- Tabula Muris Senis (Lung and Trachea)	0.001454	1	0.01642	0.1707	4	187	PODXL,FAM174B,ACE,CDH13
ToppCell Atlas	a96495803ba13fcfadd1d83b3cf5774f3fed0a20	TCGA-Breast-Primary_Tumor-Breast_Carcinoma-Infiltrating_Ductal_Carcinoma-6|TCGA-Breast / Sample_Type by Project: Shred V9	TCGA OncoMap	0.001454	1	0.01642	0.1707	4	187	SGCD,ZFPM2,LOXL1,LTBP2
ToppCell Atlas	81affaab3fe3e1daea45ada6445e906ddd33950e	Control-Endothelial_cells-Arterial_endothelial_cells|Control / group, cell type (main and fine annotations)	COVID-19 Lung Autopsy Data (SCP1219)	0.001454	1	0.01642	0.1707	4	187	PODXL,FBXL7,IGFBP3,SETBP1
ToppCell Atlas	5429ae85942b8ec3895cceb63c663de3c24ca064	Control-Endothelial-VE_Peribronchial|Endothelial / Disease state, Lineage and Cell class	Resident Cell Populations in IPF and COPD	0.001454	1	0.01642	0.1707	4	187	USP36,ARHGAP24,SLC4A7,PHACTR1
ToppCell Atlas	2c145e9d11424939dd99012a8cedf5d998b966e9	facs-Bladder-nan-24m-Epithelial-bladder_cell|Bladder / Skin_Bladder_Kidney_Mammary_Gland - method, tissue, subtissue, age, lineage, cell ontology and free annotation	Mouse Aging Atlas- Tabula Muris Senis	0.001454	1	0.01642	0.1707	4	187	TCF21,TWIST1,OPRL1,LOXL1
ToppCell Atlas	c7ac4b328efc2ebb72f71154661914193ff402ca	droplet-Lung-18m-Mesenchymal-myofibroblast-tracheobronchial_smooth_muscle_cell|18m / method, tissue, age, lineage, sublineage, cell ontologies, cell type and subtype	Mouse Aging Atlas- Tabula Muris Senis (Lung and Trachea)	0.001454	1	0.01642	0.1707	4	187	SGCD,SMOC1,TWIST1,CDH13
ToppCell Atlas	d7cd76fcb8eb0eb1fb1904a00738266216a9e10a	thoracic_lymph_node-Lymphocytic_B-ABC_aged-B_memory|thoracic_lymph_node / Manually curated celltypes from each tissue	Cross-tissue immune cell analysis reveals tissue-specific features in humans	0.001483	1	0.01642	0.1707	4	188	ARHGAP24,IRF5,BCAR3,PHACTR1
ToppCell Atlas	8a87daf2851d9404df7c36f279db599574b47c69	droplet-Heart-HEART_(LV+RV_ONLY)-30m-Endothelial-endothelial_cell_of_coronary_artery|Heart / Tongue_Heart_Limb_Muscle_Aorta_Diaphragm - method, tissue, subtissue, age, lineage, cell ontology and free annotation	Mouse Aging Atlas- Tabula Muris Senis	0.001483	1	0.01642	0.1707	4	188	PODXL,HRCT1,FERMT2,CDH13
ToppCell Atlas	0f426cca2ad7671fed9c6d2aa09f6a8627a518cd	droplet-Heart-HEART_(LV+RV_ONLY)-30m-Endothelial|Heart / Tongue_Heart_Limb_Muscle_Aorta_Diaphragm - method, tissue, subtissue, age, lineage, cell ontology and free annotation	Mouse Aging Atlas- Tabula Muris Senis	0.001483	1	0.01642	0.1707	4	188	PODXL,HRCT1,FERMT2,CDH13
ToppCell Atlas	da862ea3c74f42d0dbae38b09211a45c593d477e	facs-Pancreas-Endocrine-3m-Endothelial|Pancreas / Large_Intestine_Pancreas_Liver - method, tissue, subtissue, age, lineage, cell ontology and free annotation	Mouse Aging Atlas- Tabula Muris Senis	0.001483	1	0.01642	0.1707	4	188	ARHGAP42,PODXL,HRCT1,IGFBP3
ToppCell Atlas	3e6105249e92bd156745cd0ab8f05442cbabb531	renal_cortex_nuclei-Hypertensive_with+without-CKD-Epithelial-Proximal_tubule_epithelial_cell-kidney_proximal_tubule_epithelial_cell-Adaptive_/_Maladaptive_/_Repairing_Proximal_Tubule_Epithelial_Cell|renal_cortex_nuclei / Celltypes from Cells and Nuclei per compartment and clinical group	Integrated Single-nucleus and Single-cell RNA-seq of the Adult Human Kidney	0.001483	1	0.01642	0.1707	4	188	ARHGAP42,COL27A1,CREB5,TNS3
ToppCell Atlas	6c6486cae9a8f2f8200598cb4bfd3fd513eb28a3	droplet-Lung-3m-Mesenchymal-fibroblast-adventitial_fibroblast-adventitial_fibroblast_l17|3m / method, tissue, age, lineage, sublineage, cell ontologies, cell type and subtype	Mouse Aging Atlas- Tabula Muris Senis (Lung and Trachea)	0.001483	1	0.01642	0.1707	4	188	SMOC1,ACE,CREB5,LOXL1
ToppCell Atlas	0aa8747c2931b0c91f6d78bb2db8fd8ede6dd559	droplet-Liver-LIVER_NPC-30m-Endothelial-endothelial_cell_of_hepatic_sinusoid|Liver / Large_Intestine_Pancreas_Liver - method, tissue, subtissue, age, lineage, cell ontology and free annotation	Mouse Aging Atlas- Tabula Muris Senis	0.001483	1	0.01642	0.1707	4	188	PODXL,FAM174B,TWIST1,CDH13
ToppCell Atlas	9c839bda6deea0a309e85a154545f7b3ee409f52	Broncho-tracheal-Epithelial-Airway_epithelium-Deuterosomal|Broncho-tracheal / Tissue groups, Lineages, Lineage subclass, Cell_type2, Cell_subtypes_L4L5-Leiden	The Integrated Human Lung Cell Atlas	0.001483	1	0.01642	0.1707	4	188	IDH2,REPIN1,KIF24,CEP120
ToppCell Atlas	7471c194276161422326647f09022e94f3d1640c	facs-Brain_Non-Myeloid-Striatum-3m-Macroglial-oligodendrocyte_precursor_cell|Brain_Non-Myeloid / Brain_Non-Myeloid_Brain_Myeloid - method, tissue, subtissue, age, lineage, cell ontology and free annotation	Mouse Aging Atlas- Tabula Muris Senis	0.001483	1	0.01642	0.1707	4	188	SMOC1,OPRL1,IGFBP3,CDH13
ToppCell Atlas	fd70fb89570f014d1299c60fe017dc09f24e57c6	normal_Lung-Fibroblasts-Smooth_muscle_cells|normal_Lung / Location, Cell class and cell subclass	Human Metastatic Lung Adenocarcinoma (Nayoung Kim et al)	0.001483	1	0.01642	0.1707	4	188	ADAMTS8,LTBP2,FHL5,CDH13
ToppCell Atlas	c300accbac71a3bc075fe985543d8a8ead82531b	droplet-Kidney-nan-3m-Epithelial-Epcam____podocyte-2|Kidney / Skin_Bladder_Kidney_Mammary_Gland - method, tissue, subtissue, age, lineage, cell ontology and free annotation	Mouse Aging Atlas- Tabula Muris Senis	0.001483	1	0.01642	0.1707	4	188	DAG1,FAM174B,CDH13,TNS3
ToppCell Atlas	5707786cc4452dc34f95db2b3cd29f6e025c0622	PBMC_fresh-frozen-Severe-critical_convalescent_d42-56-Lymphocytic-Lymphocytic_B-B_cell-B_c02-MS4A1-CD27|Severe-critical_convalescent_d42-56 / Compartment, severity and other cell annotations on 10x 3' data (130k)	Large Scale COVID-19 Single Cell Data (Ren et al.)	0.001483	1	0.01642	0.1707	4	188	ARHGAP24,BEND5,SETBP1,STEAP1B
ToppCell Atlas	28c13ed52d77e39a40b1a03d1b68c65ed2a1ee3e	renal_papilla_nuclei-Adult_normal_reference-Mesenchymal-Myocytic_interstitial_cell-Myofibroblast-|renal_papilla_nuclei / Celltypes from Cells and Nuclei per compartment and clinical group	Integrated Single-nucleus and Single-cell RNA-seq of the Adult Human Kidney	0.001483	1	0.01642	0.1707	4	188	SLC24A3,SMOC1,ZFPM2,MAPK4
ToppCell Atlas	45ec873d06ee71209f633c1eab2cd16d6f2ae56a	respiratory_airway_nasal-Epithelial-Airway_epithelium-Tuft-Hispanic_or_Latin_American|respiratory_airway_nasal / Tissue groups, Lineages, Lineage subclass, Cell class Per Ethnicity	The Integrated Human Lung Cell Atlas	0.001483	1	0.01642	0.1707	4	188	PPP3R1,SUGCT,FES,TOP3A
ToppCell Atlas	83560b8c55b8d8ff774a75044ae7f211aca5345d	lung_parenchyma-Endothelial-Lymphatic_EC-Lymphatic_EC_mature-African|lung_parenchyma / Tissue groups, Lineages, Lineage subclass, Cell class Per Ethnicity	The Integrated Human Lung Cell Atlas	0.001483	1	0.01642	0.1707	4	188	PODXL,HRCT1,SMOC1,EPB41L2
ToppCell Atlas	18d16e3f095a109b6a690f46fe7fcd5674c3636b	PBMC-Mild-Lymphocyte-B-B_cell-B_intermediate-B_intermediate-6|Mild / Location, Disease Group, Cell group, Cell class and sub_cluster (2021.03.01)	Integration of Multiple Sampling Location of COVID-19 Patients	0.001483	1	0.01642	0.1707	4	188	ARHGAP24,TAS1R3,SETBP1,BCAR3
ToppCell Atlas	14bc73cf79c79c9f208369fd8d498e5b26e0114d	TCGA-Colorectal-Primary_Tumor-Colorectal_Adenocarcinoma-Colon_Adenocarcinoma-7|TCGA-Colorectal / Sample_Type by Project: Shred V9	TCGA OncoMap	0.001483	1	0.01642	0.1707	4	188	CEP68,MRC2,LTBP2,TNS3
ToppCell Atlas	b4ddf16f50f7df6405408693766c2f18e3d3cbd2	renal_medulla_nuclei-Renal_AKI_(acute_kidney_injury)-Epithelial-Intermediate_tubule_epithelial_cell-kidney_loop_of_Henle_thin_descending_limb_epithelial_cell-Descending_Thin_Limb_Cell_Type_1|renal_medulla_nuclei / Celltypes from Cells and Nuclei per compartment and clinical group	Integrated Single-nucleus and Single-cell RNA-seq of the Adult Human Kidney	0.001483	1	0.01642	0.1707	4	188	MYO1D,PDXK,IGFBP3,TNS3
ToppCell Atlas	40f8b75fe330b7fd016c4b91535c1f343973d030	respiratory_airway_nasal-Immune_Myeloid-Myeloid-Alveolar_macrophages-European|respiratory_airway_nasal / Tissue groups, Lineages, Lineage subclass, Cell class Per Ethnicity	The Integrated Human Lung Cell Atlas	0.001483	1	0.01642	0.1707	4	188	JAZF1,CDYL2,EPB41L2,PHACTR1
ToppCell Atlas	5cf060bb8adaefa9964187195d67993c1248ef47	droplet-Fat-SCAT-30m-Endothelial-endothelial_cell|Fat / Fat_BAT_GAT_MAT_SCAT - method, tissue, subtissue, age, lineage, cell ontology and free annotation	Mouse Aging Atlas- Tabula Muris Senis	0.001483	1	0.01642	0.1707	4	188	PODXL,HRCT1,IGFBP3,FERMT2
ToppCell Atlas	37ea2255e1f9df09b7a5e46a0746c2b4b60b43c0	renal_papilla_nuclei-Adult_normal_reference-Mesenchymal-Myocytic_interstitial_cell-Myofibroblast|renal_papilla_nuclei / Celltypes from Cells and Nuclei per compartment and clinical group	Integrated Single-nucleus and Single-cell RNA-seq of the Adult Human Kidney	0.001483	1	0.01642	0.1707	4	188	SLC24A3,SMOC1,ZFPM2,MAPK4
ToppCell Atlas	642a334f2d5b6dc9df4a9fa0558833bd37bd3c58	(1)_B_cell|World / immune cells in Peripheral Blood (logTPM normalization)	Human Blood Atlas	0.001483	1	0.01642	0.1707	4	188	ARHGAP24,BEND5,SLC15A2,SETBP1
ToppCell Atlas	fa1346902021c3a6557555ada0fd37b29cf9d5ec	(10)_B_cell|World / immune cells in Peripheral Blood (logTPM normalization)	Human Blood Atlas	0.001483	1	0.01642	0.1707	4	188	ARHGAP24,BEND5,SLC15A2,SETBP1
ToppCell Atlas	7191087d8754f5e8700e3d744cd920ee26db1e57	droplet-Limb_Muscle-nan-3m-Mesenchymal-nan|Limb_Muscle / Tongue_Heart_Limb_Muscle_Aorta_Diaphragm - method, tissue, subtissue, age, lineage, cell ontology and free annotation	Mouse Aging Atlas- Tabula Muris Senis	0.001483	1	0.01642	0.1707	4	188	ACE,ITGB5,CREB5,LOXL1
ToppCell Atlas	8a90279237ed1be326f15c3286f12491d1baa0ca	Broncho-tracheal-Epithelial-Airway_epithelium-Deuterosomal-Deuterosomal_L.0.3.4.0|Broncho-tracheal / Tissue groups, Lineages, Lineage subclass, Cell_type2, Cell_subtypes_L4L5-Leiden	The Integrated Human Lung Cell Atlas	0.001483	1	0.01642	0.1707	4	188	IDH2,REPIN1,KIF24,CEP120
ToppCell Atlas	053c251d3ddbeb866f34565aefca4535517b4387	facs-Brain_Non-Myeloid-Striatum-3m-Macroglial-Oligodendrocyte_progenitor_cell|Brain_Non-Myeloid / Brain_Non-Myeloid_Brain_Myeloid - method, tissue, subtissue, age, lineage, cell ontology and free annotation	Mouse Aging Atlas- Tabula Muris Senis	0.001483	1	0.01642	0.1707	4	188	SMOC1,OPRL1,IGFBP3,CDH13
ToppCell Atlas	7b1e3f8a941eaa68e89c562129a92314642eec66	Mesenchymal-chondrocyte|World / Lineage, Cell type, age group and donor	Human Lung Cells in 3 Age Groups (Wang et al.)	0.001483	1	0.01642	0.1707	4	188	SGCD,COL27A1,TWIST1,FBXL7
ToppCell Atlas	b82a7667ef74a05e8bc744f6c090a7cc7b8efe32	facs-Pancreas-Endocrine-3m-Endothelial-nan|Pancreas / Large_Intestine_Pancreas_Liver - method, tissue, subtissue, age, lineage, cell ontology and free annotation	Mouse Aging Atlas- Tabula Muris Senis	0.001483	1	0.01642	0.1707	4	188	ARHGAP42,PODXL,HRCT1,IGFBP3
ToppCell Atlas	a50a766c2f02e776c8e5c6e0833ec241c61831c4	MS-mono3|MS / Condition, Cell_class and T cell subcluster	COVID-19 Cerebrospinal Fluid-derived (CSF) Leukecytes	0.001483	1	0.01642	0.1707	4	188	RNF130,TMEM176B,ATP1B1,EPB41L2
ToppCell Atlas	2c8729a7086d904bb72f56d17fd6ede05921493c	Jain_Misharin_2021_10Xv2-respiratory_airway_nasal-Epithelial-Airway_epithelium-Tuft|respiratory_airway_nasal / Tissue groups, Lineages, Lineage subclass, Cell class per Dataset	The Integrated Human Lung Cell Atlas	0.001483	1	0.01642	0.1707	4	188	PPP3R1,SUGCT,FES,TOP3A
ToppCell Atlas	449f9602df3c83b2110eb479a00d428d1b55b423	droplet-Fat-SCAT-30m-Endothelial|Fat / Fat_BAT_GAT_MAT_SCAT - method, tissue, subtissue, age, lineage, cell ontology and free annotation	Mouse Aging Atlas- Tabula Muris Senis	0.001483	1	0.01642	0.1707	4	188	PODXL,HRCT1,IGFBP3,FERMT2
ToppCell Atlas	4dada616fe7a7d003b8527838e9b4b76086737b7	respiratory_airway_nasal-Mesenchymal-Fibroblastic-Peribronchial_fibroblasts-Hispanic_or_Latin_American|respiratory_airway_nasal / Tissue groups, Lineages, Lineage subclass, Cell class Per Ethnicity	The Integrated Human Lung Cell Atlas	0.001483	1	0.01642	0.1707	4	188	SGCD,COL27A1,SUGCT,LTBP2
ToppCell Atlas	2db80767903703e7e0a1a37c598f7877a909ee94	Children_(3_yrs)-Endothelial-endothelial_cell_of_lymph_vessel-D046|Children_(3_yrs) / Lineage, Cell type, age group and donor	Human Lung Cells in 3 Age Groups (Wang et al.)	0.001483	1	0.01642	0.1707	4	188	PODXL,SMOC1,ZFPM2,FBXL7
ToppCell Atlas	aec7485f1a9412bd3a62b70c801cb7f8dcca232d	droplet-Heart-HEART_(LV+RV_ONLY)-30m-Endothelial-coronary_vascular_endothelial_cell|Heart / Tongue_Heart_Limb_Muscle_Aorta_Diaphragm - method, tissue, subtissue, age, lineage, cell ontology and free annotation	Mouse Aging Atlas- Tabula Muris Senis	0.001483	1	0.01642	0.1707	4	188	PODXL,HRCT1,FERMT2,CDH13
ToppCell Atlas	2d371cbaa010a086df0d37d6bf63efdfe4dae691	E18.5-group-Fibroblast|E18.5-group / lineage hierarchy within sample groups	Mouse developmental Lung	0.001483	1	0.01642	0.1707	4	188	TCF21,COL27A1,RYK,TNS3
ToppCell Atlas	6b185d0aaeea64f9ae584a9bcb9741658bb1c7bd	droplet-Kidney-nan-3m-Epithelial-nan|Kidney / Skin_Bladder_Kidney_Mammary_Gland - method, tissue, subtissue, age, lineage, cell ontology and free annotation	Mouse Aging Atlas- Tabula Muris Senis	0.001483	1	0.01642	0.1707	4	188	IDH2,CLCNKA,ATP1B1,SDHA
ToppCell Atlas	19672d284fe89c9c3c7697514ca1f659329c34f4	facs-Pancreas-Endocrine-3m-Endothelial-endothelial_cell|Pancreas / Large_Intestine_Pancreas_Liver - method, tissue, subtissue, age, lineage, cell ontology and free annotation	Mouse Aging Atlas- Tabula Muris Senis	0.001483	1	0.01642	0.1707	4	188	ARHGAP42,PODXL,HRCT1,IGFBP3
ToppCell Atlas	e8c1c2941ca4919e0097a65b692b7af8018e8886	MS-mono3-|MS / Condition, Cell_class and T cell subcluster	COVID-19 Cerebrospinal Fluid-derived (CSF) Leukecytes	0.001483	1	0.01642	0.1707	4	188	RNF130,TMEM176B,ATP1B1,EPB41L2
ToppCell Atlas	8cc927b4c51d982fdafa04dc7393617ad9bb220e	facs-Skin-Telogen-3m-Epithelial-Basal_IFE|Skin / Skin_Bladder_Kidney_Mammary_Gland - method, tissue, subtissue, age, lineage, cell ontology and free annotation	Mouse Aging Atlas- Tabula Muris Senis	0.001483	1	0.01642	0.1707	4	188	CACNB3,CAMK1D,IGFBP3,ATP1B1
ToppCell Atlas	58e0400fbab5a0755504275aef5cf7986149abab	Fibroblast-C|World / shred on cell class and cell subclass (v4)	mouse_P3_lung_dropseq (2716 cells)	0.001512	1	0.01642	0.1707	4	189	TCF21,IGFBP3,LOXL1,LTBP2
ToppCell Atlas	1e8d51701812ab0b63146ca839f0e7a1a5f30c96	kidney_(cortex)_52-year-old_RenalCancer_female-mesenchymal-mesangial_cell_(pericyte)|kidney_(cortex)_52-year-old_RenalCancer_female / Per sample, Lineage, Cell type	Adult human kidney single cell transcriptional and chromatin accessibility profiling	0.001512	1	0.01642	0.1707	4	189	FBXL7,MRC2,FHL5,EPB41L2
ToppCell Atlas	46e9a58aacd79db5a02898a8c7244e1884adcfd1	RA-14._Fibroblast_III|RA / Chamber and Cluster_Paper	Transcriptional and Cellular Diversity of the Human Heart	0.001512	1	0.01642	0.1707	4	189	USP36,SLC4A7,CREB5,FBXL7
ToppCell Atlas	4e31bd8e6a9714fe53e7cc4096cc67a5155a8f4f	kidney_(cortex)_52-year-old_RenalCancer_female-mesenchymal-mesangial_cell_(pericyte)-mesangial_cell_(pericyte)_16|kidney_(cortex)_52-year-old_RenalCancer_female / Per sample, Lineage, Cell type	Adult human kidney single cell transcriptional and chromatin accessibility profiling	0.001512	1	0.01642	0.1707	4	189	FBXL7,MRC2,FHL5,EPB41L2
ToppCell Atlas	f83f7521e377ded1522639e9a35c98b3e2725bac	Control-Endothelial-VE_Venous|World / Disease state, Lineage and Cell class	Resident Cell Populations in IPF and COPD	0.001512	1	0.01642	0.1707	4	189	PODXL,HRCT1,ZFPM2,FBXL7
ToppCell Atlas	ddf5be73912570c32c50f4ac2902da9b590526f8	Non-neuronal-Non-dividing-OPC-OPC|World / Primary Cells by Cluster	Comparison of human cortex and organoids	0.001512	1	0.01642	0.1707	4	189	SGCD,SMOC1,EPB41L2,TNS3
ToppCell Atlas	f959e48a65db35a4256431b0a261b2fb233af5bd	Seibold_2020_10Xv3-respiratory_airway-Epithelial-Airway_epithelium-Ionocyte|respiratory_airway / Tissue groups, Lineages, Lineage subclass, Cell class per Dataset	The Integrated Human Lung Cell Atlas	0.001512	1	0.01642	0.1707	4	189	SMOC1,NRIP3,CLCNKA,LTBP2
ToppCell Atlas	c3fb363bb0156ffb3367c200f548faebda64ab4a	droplet-Lung-immune-endo-depleted|Lung / Lung_Trachea - method, tissue, subtissue, age, lineage, cell ontology and free annotation	Mouse Aging Atlas- Tabula Muris Senis	0.001512	1	0.01642	0.1707	4	189	TCF21,IGFBP3,MRC2,LOXL1
ToppCell Atlas	953143b2c2e87a4d8ef033a5fbb155fe62e9c78e	severe_COVID-19-Plasmablast|severe_COVID-19 / disease group, cell group and cell class (v2)	PBMC Atlas of COVID-19 and Influenza Patients (Lee et al.)	0.001512	1	0.01642	0.1707	4	189	ARHGAP42,MYO1D,TAS1R3,KIF24
ToppCell Atlas	2a2953f6b1b7d070d739dcaf7285fce6e097d9e4	droplet-Lung-immune-endo-depleted-3m|Lung / Lung_Trachea - method, tissue, subtissue, age, lineage, cell ontology and free annotation	Mouse Aging Atlas- Tabula Muris Senis	0.001512	1	0.01642	0.1707	4	189	TCF21,IGFBP3,MRC2,LOXL1
ToppCell Atlas	b6e12d24d2b0735730bdc625f8318c1c9c2a9b3b	RA-14._Fibroblast_III|World / Chamber and Cluster_Paper	Transcriptional and Cellular Diversity of the Human Heart	0.001512	1	0.01642	0.1707	4	189	USP36,SLC4A7,CREB5,FBXL7
ToppCell Atlas	dc5164591dea45b420798b94dda211be03daa70c	PND07-28-samps-Mesenchymal-Matrix_fibroblast|PND07-28-samps / Age Group, Lineage, Cell class and subclass	Mouse_Lung_DevAtlas	0.001512	1	0.01642	0.1707	4	189	TCF21,MRC2,LOXL1,TNS3
ToppCell Atlas	c24fd3245576e6f58389ebb785148c6854f9cba0	renal_cortex_nuclei-Renal_AKI_(acute_kidney_injury)-Epithelial-Intermediate_tubule_epithelial_cell-kidney_loop_of_Henle_thick_ascending_limb_epithelial_cell-Adaptive_/_Maladaptive_/_Repairing_Thick_Ascending_Limb_Cell|renal_cortex_nuclei / Celltypes from Cells and Nuclei per compartment and clinical group	Integrated Single-nucleus and Single-cell RNA-seq of the Adult Human Kidney	0.001512	1	0.01642	0.1707	4	189	ARHGAP24,SLC4A7,SLC20A2,PHACTR1
ToppCell Atlas	16a4c92dd7a0d60f3691bd3130a091a9a54730f1	droplet-Limb_Muscle-nan-3m-Endothelial-unknown|Limb_Muscle / Tongue_Heart_Limb_Muscle_Aorta_Diaphragm - method, tissue, subtissue, age, lineage, cell ontology and free annotation	Mouse Aging Atlas- Tabula Muris Senis	0.001512	1	0.01642	0.1707	4	189	CACNB3,SLC4A1AP,ASCC2,CDYL2
ToppCell Atlas	b4237437452f86e745b91285980c48a02a95f4c6	PBMC-Control-Lymphocyte-B-B_cell-B_naive-B_naive-5|Control / Location, Disease Group, Cell group, Cell class and sub_cluster (2021.03.01)	Integration of Multiple Sampling Location of COVID-19 Patients	0.001512	1	0.01642	0.1707	4	189	ARHGAP24,BEND5,STEAP1B,PHACTR1
ToppCell Atlas	a7f8dfd60afa9f79f733b6a9d31212674a66fd26	Primary_Visual_cortex_(V1C)-Non-neuronal-Macroglial|Primary_Visual_cortex_(V1C) / Sample group (Anatomical region groups), lineage, cell class, cell subclass and cell type	Human Multiple Cortical Areas SMART-seq	0.001512	1	0.01642	0.1707	4	189	SMOC1,CREB5,SLC5A11,FBXL7
ToppCell Atlas	7be2c7994247d5957fb7d4530e0c832ea19aa0c2	Mid-temporal_gyrus_(MTG)-Non-neuronal-Macroglial-Astrocyte-Astro_L1-6_FGFR3_ETNPPL|Mid-temporal_gyrus_(MTG) / Sample group (Anatomical region groups), lineage, cell class, cell subclass and cell type	Human Multiple Cortical Areas SMART-seq	0.001512	1	0.01642	0.1707	4	189	ARHGAP24,LCN12,FBXL7,TNS3
ToppCell Atlas	46c5b975fb9d33017f2d9b7770d45a8bdf95baa2	(1)_Osterolineage_cells-(10)_OLC-1|World / Cell class and subclass of bone marrow stroma cells in homeostatis	Mouse Bone Marrow Niche (Baryawno et al)	0.001512	1	0.01642	0.1707	4	189	CACNB3,TMEM176B,SLC20A2,LOXL1
ToppCell Atlas	8e945941ab3c1a2f6050f54bba34ecd105c2013c	kidney_(cortex)_52-year-old_RenalCancer_female-epithelial_cell-kidney_loop_of_Henle_thick_ascending_limb_epithelial_cell|kidney_(cortex)_52-year-old_RenalCancer_female / Per sample, Lineage, Cell type	Adult human kidney single cell transcriptional and chromatin accessibility profiling	0.001512	1	0.01642	0.1707	4	189	ARHGAP24,MAPK4,ATP1B1,PHACTR1
ToppCell Atlas	2a5fda73d38bdc23cf47e5335ffd4e086e990245	droplet-Heart-4Chambers-21m-Mesenchymal|Heart / Tongue_Heart_Limb_Muscle_Aorta_Diaphragm - method, tissue, subtissue, age, lineage, cell ontology and free annotation	Mouse Aging Atlas- Tabula Muris Senis	0.001512	1	0.01642	0.1707	4	189	TCF21,IGFBP3,LOXL1,ATP1B1
ToppCell Atlas	256ce083fb21a6f5fec05a2435618af8556a41f8	renal_cortex_nuclei-Renal_AKI_(acute_kidney_injury)-Epithelial-Intermediate_tubule_epithelial_cell-kidney_loop_of_Henle_thick_ascending_limb_epithelial_cell|renal_cortex_nuclei / Celltypes from Cells and Nuclei per compartment and clinical group	Integrated Single-nucleus and Single-cell RNA-seq of the Adult Human Kidney	0.001512	1	0.01642	0.1707	4	189	ARHGAP24,SLC4A7,SLC20A2,PHACTR1
ToppCell Atlas	e11998c57609c5714705713ac3a32016d6d841dd	facs-Large_Intestine-Proximal-24m-Epithelial-large_intestine_goblet_cell|Large_Intestine / Large_Intestine_Pancreas_Liver - method, tissue, subtissue, age, lineage, cell ontology and free annotation	Mouse Aging Atlas- Tabula Muris Senis	0.001512	1	0.01642	0.1707	4	189	HGFAC,ARHGAP24,FAM174B,GFPT1
ToppCell Atlas	13848a031ab896b4b24c8319e4745b9b17ff9cfd	Non-neuronal-Non-dividing-OPC|World / Primary Cells by Cluster	Comparison of human cortex and organoids	0.001512	1	0.01642	0.1707	4	189	SGCD,SMOC1,EPB41L2,TNS3
ToppCell Atlas	5a0fd34928117f162c83ca1b068aa8f7069a6765	facs-Large_Intestine-Proximal-18m-Epithelial-large_intestine_goblet_cell|Large_Intestine / Large_Intestine_Pancreas_Liver - method, tissue, subtissue, age, lineage, cell ontology and free annotation	Mouse Aging Atlas- Tabula Muris Senis	0.001512	1	0.01642	0.1707	4	189	HGFAC,ARHGAP24,FAM174B,GFPT1
ToppCell Atlas	f4865b7db16de15120504147a8016ac522ad242a	tumor_Lymph_Node_/_Brain-Fibroblasts-Pericytes|Fibroblasts / Location, Cell class and cell subclass	Human Metastatic Lung Adenocarcinoma (Nayoung Kim et al)	0.001512	1	0.01642	0.1707	4	189	ARHGAP42,IK,ATP2B1,FHL5
ToppCell Atlas	06aedd7dcccca18e1b8e5eb8f8ef1dadf2511a5f	PND07-28-group-Fibroblast-MyoFB-3|PND07-28-group / lineage hierarchy within sample groups	Mouse developmental Lung	0.001512	1	0.01642	0.1707	4	189	TCF21,MRC2,LOXL1,TNS3
ToppCell Atlas	4b90d181eb0a42814eeb23bc82e52fd3a12392a7	Hippocampus-Neuronal-Excitatory|Hippocampus / BrainAtlas - Mouse McCarroll V32	Mouse Adult Brain Overview (690k cells, 9 regions, 565 cell clusters)	0.001512	1	0.01642	0.1707	4	189	SPATA2L,PPP3R1,ATP2B1,PHACTR1
ToppCell Atlas	0be5c669b6b308bd98ddb70c84877c62a6244bbd	COVID-19-kidney-PCT-S2|kidney / Disease (COVID-19 only), tissue and cell type	COVID-19 Autopsy Atlas (Lung, Liver, Kidney, Heart)	0.001512	1	0.01642	0.1707	4	189	ARHGAP42,COL27A1,CREB5,SUGCT
ToppCell Atlas	0a82931b5f6c0a6427ca3edd5e2235ac49099d40	RV-15._Ventricular_Cardiomyocyte_III|World / Chamber and Cluster_Paper	Transcriptional and Cellular Diversity of the Human Heart	0.001512	1	0.01642	0.1707	4	189	SGCD,MAPK4,CDH13,PHACTR1
ToppCell Atlas	5a636e952da9b1fd26aa17f7b129054f2da322b5	droplet-Lung-3m|Lung / method, tissue, age, lineage, sublineage, cell ontologies, cell type and subtype	Mouse Aging Atlas- Tabula Muris Senis (Lung and Trachea)	0.001512	1	0.01642	0.1707	4	189	TCF21,IGFBP3,MRC2,LOXL1
ToppCell Atlas	2e43428f1ef9683c6f8c9897d46aa7d34bf9047f	droplet-Lung-3m-Endothelial-arterial_endothelial-pulmonary_artery_endothelial_cell-pulmonary_artery_endothelial_cell_l25|3m / method, tissue, age, lineage, sublineage, cell ontologies, cell type and subtype	Mouse Aging Atlas- Tabula Muris Senis (Lung and Trachea)	0.001512	1	0.01642	0.1707	4	189	PODXL,FAM174B,ACE,CDH13
ToppCell Atlas	313d165fad541ec6e8dd524b88856e2c93eeb681	Non-neuronal-Non-dividing-OPC-OPC-30|World / Primary Cells by Cluster	Comparison of human cortex and organoids	0.001512	1	0.01642	0.1707	4	189	SGCD,SMOC1,EPB41L2,TNS3
ToppCell Atlas	4914b4d6c38c23c99f5d5eebb8ec1a5351e85da8	Visual_Cortex-Non-neuronal-Oligo_OPC|Visual_Cortex / Region, Lineage, Class, Subclass and Cluster	Human Multiple Cortical Areas SMART-seq	0.001542	1	0.01642	0.1707	4	190	SMOC1,CREB5,SLC5A11,FBXL7
ToppCell Atlas	dc7e92f1b18d0f5efec11d09d56ba954d4f8b3bd	facs-SCAT-Fat-24m-Mesenchymal-mesenchymal_progenitor|SCAT / Fat_BAT_GAT_MAT_SCAT - method, tissue, subtissue, age, lineage, cell ontology and free annotation	Mouse Aging Atlas- Tabula Muris Senis	0.001542	1	0.01642	0.1707	4	190	ACE,TWIST1,IGFBP3,LOXL1
ToppCell Atlas	2ad584c794cb03365fa4692cd90304770bec53b7	kidney_(cortex)_52-year-old_RenalCancer_female-epithelial_cell-parietal_epithelial_cell-parietal_epithelial_cell_10|kidney_(cortex)_52-year-old_RenalCancer_female / Per sample, Lineage, Cell type	Adult human kidney single cell transcriptional and chromatin accessibility profiling	0.001542	1	0.01642	0.1707	4	190	CAMK1D,SGCD,ZFPM2,FBXL7
ToppCell Atlas	30d4658bcc6796f0cdf54cc029f4bb904b13ef66	normal_Lung-Fibroblasts-Undetermined|normal_Lung / Location, Cell class and cell subclass	Human Metastatic Lung Adenocarcinoma (Nayoung Kim et al)	0.001542	1	0.01642	0.1707	4	190	TCF21,TMEM176B,ADAMTS8,MRC2
ToppCell Atlas	112706d64ee73b55dcf76f33ca064ab1fc6ce87f	PBMC_fresh-frozen-Mild-Moderate_convalescent_d36-51-Lymphocytic-Lymphocytic_B-B_cell-B_c01-TCL1A|Mild-Moderate_convalescent_d36-51 / Compartment, severity and other cell annotations on 10x 3' data (130k)	Large Scale COVID-19 Single Cell Data (Ren et al.)	0.001542	1	0.01642	0.1707	4	190	ARHGAP24,BEND5,STEAP1B,EPB41L2
ToppCell Atlas	9d5242759546be0089981ef1877e4ed5f81face5	droplet-Pancreas-PANCREAS-30m-Endothelial-endothelial_cell|Pancreas / Large_Intestine_Pancreas_Liver - method, tissue, subtissue, age, lineage, cell ontology and free annotation	Mouse Aging Atlas- Tabula Muris Senis	0.001542	1	0.01642	0.1707	4	190	PODXL,HRCT1,ACE,IGFBP3
ToppCell Atlas	0bb06df3d5a50416854370f234718c6cec3d773b	facs-SCAT-Fat-24m-Mesenchymal-mesenchymal_stem_cell_of_adipose|SCAT / Fat_BAT_GAT_MAT_SCAT - method, tissue, subtissue, age, lineage, cell ontology and free annotation	Mouse Aging Atlas- Tabula Muris Senis	0.001542	1	0.01642	0.1707	4	190	ACE,TWIST1,IGFBP3,LOXL1
ToppCell Atlas	b6510c419a15ed049c0a0a6a6697b643668741c3	COVID-19_Severe-Lymphoid_B-B_memory|COVID-19_Severe / Disease group, lineage and cell class	Integration of 5 COVID-19 PBMC Datasets	0.001542	1	0.01642	0.1707	4	190	ARHGAP24,CAMK1D,TAS1R3,SETBP1
ToppCell Atlas	05a2c3549b68f49081723bf35db14974274419d5	critical-Epithelial-Ionocyte|Epithelial / Severity, Lineage and Cell class of Nasopharyngeal (NS) Samples from Patients and Controls	Upper Airway and Bronchi Atlas of COVID-19 Patients	0.001542	1	0.01642	0.1707	4	190	SMOC1,NRIP3,CLCNKA,LTBP2
ToppCell Atlas	645e56b02edc3702c7db917b8ecd5eed0decaf71	Mesenchymal-airway_smooth_muscle_cell|World / Lineage, Cell type, age group and donor	Human Lung Cells in 3 Age Groups (Wang et al.)	0.001542	1	0.01642	0.1707	4	190	ARHGAP42,ADAMTS8,ZFPM2,LTBP2
ToppCell Atlas	1196b8ea2c44c7c80f5ee589dd517e6a413f2077	PND07-28-samps-Mesenchymal-Matrix_fibroblast-FB-3|PND07-28-samps / Age Group, Lineage, Cell class and subclass	Mouse_Lung_DevAtlas	0.001542	1	0.01642	0.1707	4	190	TCF21,MRC2,LOXL1,TNS3
ToppCell Atlas	2abeb013bb83c578e67dcb985ba44ca63134950b	droplet-Kidney-nan-3m-Mesenchymal|Kidney / Skin_Bladder_Kidney_Mammary_Gland - method, tissue, subtissue, age, lineage, cell ontology and free annotation	Mouse Aging Atlas- Tabula Muris Senis	0.001542	1	0.01642	0.1707	4	190	TCF21,TWIST1,MRC2,LOXL1
ToppCell Atlas	e610bce33700a0ff4830aed2b460a8c370830b3e	kidney_(cortex)_62-year-old_Hypertension_male-epithelial_cell-parietal_epithelial_cell-parietal_epithelial_cell_10|kidney_(cortex)_62-year-old_Hypertension_male / Per sample, Lineage, Cell type	Adult human kidney single cell transcriptional and chromatin accessibility profiling	0.001542	1	0.01642	0.1707	4	190	CAMK1D,CREB5,ZFPM2,FBXL7
ToppCell Atlas	008290bb5c79446681dd6bf354336c57ad0d6f13	facs-SCAT-Fat-24m-Mesenchymal|SCAT / Fat_BAT_GAT_MAT_SCAT - method, tissue, subtissue, age, lineage, cell ontology and free annotation	Mouse Aging Atlas- Tabula Muris Senis	0.001542	1	0.01642	0.1707	4	190	ACE,TWIST1,IGFBP3,LOXL1
ToppCell Atlas	b7fc451e160e31dc898b122de844b501f587db67	facs-Pancreas-Exocrine-3m-Endothelial|Pancreas / Large_Intestine_Pancreas_Liver - method, tissue, subtissue, age, lineage, cell ontology and free annotation	Mouse Aging Atlas- Tabula Muris Senis	0.001542	1	0.01642	0.1707	4	190	PODXL,HRCT1,IGFBP3,CDH13
ToppCell Atlas	a75bb2005d1f52dc6f872393791e00481a9f4d2d	LargeIntestine_Adult-Hematopoietic-B_cells-Naive_B|LargeIntestine_Adult / Per Region, Age_group, Lineage, cell class, cell type	Cells of the human intestinal tract mapped across space and time	0.001542	1	0.01642	0.1707	4	190	ARHGAP24,BEND5,RGS19,PHACTR1
ToppCell Atlas	a28b61fa38c285909f9965d50ea08406168e8d51	Anterior_Cingulate_gyrus_(CgG)-Neuronal-GABAergic_Inh-GABA_L1_LAMP5-Inh_L5-6_LAMP5_SFTA3_(Lamp5_Lhx6_2)|Anterior_Cingulate_gyrus_(CgG) / Sample group (Anatomical region groups), lineage, cell class, cell subclass and cell type	Human Multiple Cortical Areas SMART-seq	0.001542	1	0.01642	0.1707	4	190	TMEM176B,NRIP3,ITGB5,FBXL7
ToppCell Atlas	6cf9a41c1a0fa1ce6a8711caa7c71ff6b55df9e1	PBMC_fresh-frozen-Severe-critical_progression_d12-22-Myeloid-Monocytic-Classical_Monocyte-Mono_c1-CD14-CCL3|Severe-critical_progression_d12-22 / Compartment, severity and other cell annotations on 10x 3' data (130k)	Large Scale COVID-19 Single Cell Data (Ren et al.)	0.001542	1	0.01642	0.1707	4	190	CCDC71L,RNF130,TMEM176B,CDYL2
ToppCell Atlas	e8aac46dc17c54de3d5153716188f61361d2ae0b	kidney_(cortex)_62-year-old_Hypertension_male-epithelial_cell-parietal_epithelial_cell|kidney_(cortex)_62-year-old_Hypertension_male / Per sample, Lineage, Cell type	Adult human kidney single cell transcriptional and chromatin accessibility profiling	0.001542	1	0.01642	0.1707	4	190	CAMK1D,CREB5,ZFPM2,FBXL7
ToppCell Atlas	76ba11ae7786f7e6b8a4b218a0ce349635a28f46	renal_cortex_nuclei-CKD+DKD_normotensive-Mesenchymal|renal_cortex_nuclei / Celltypes from Cells and Nuclei per compartment and clinical group	Integrated Single-nucleus and Single-cell RNA-seq of the Adult Human Kidney	0.001542	1	0.01642	0.1707	4	190	SLC4A7,SLC24A3,ZFPM2,MRC2
ToppCell Atlas	3b9abc25b17e7295356ded57ff2ca519fa9f2686	droplet-Lung-1m-Endothelial-arterial_endothelial-pulmonary_artery_endothelial_cell-pulmonary_artery_endothelial_cell_l27|1m / method, tissue, age, lineage, sublineage, cell ontologies, cell type and subtype	Mouse Aging Atlas- Tabula Muris Senis (Lung and Trachea)	0.001542	1	0.01642	0.1707	4	190	MRAS,MYO1D,TWIST1,CDH13
ToppCell Atlas	197c1d365c5e4a0c8fb4357ad530b51a48ad10e4	Somatosensory_Cortex_(S1)-Non-neuronal|Somatosensory_Cortex_(S1) / Sample group (Anatomical region groups), lineage, cell class, cell subclass and cell type	Human Multiple Cortical Areas SMART-seq	0.001542	1	0.01642	0.1707	4	190	CREB5,SLC5A11,FBXL7,TNS3
ToppCell Atlas	9cd147a174017ebda23cc47b6d4552d898acd092	droplet-Lung-immune-endo-depleted-3m-Mesenchymal|Lung / Lung_Trachea - method, tissue, subtissue, age, lineage, cell ontology and free annotation	Mouse Aging Atlas- Tabula Muris Senis	0.001542	1	0.01642	0.1707	4	190	TCF21,IGFBP3,MRC2,LOXL1
ToppCell Atlas	050d6e0546954675b6adbfecb67854b1e09739d1	droplet-Kidney-KIDNEY-30m-Epithelial-podocyte|Kidney / Skin_Bladder_Kidney_Mammary_Gland - method, tissue, subtissue, age, lineage, cell ontology and free annotation	Mouse Aging Atlas- Tabula Muris Senis	0.001542	1	0.01642	0.1707	4	190	DAG1,FAM174B,LTBP2,TNS3
ToppCell Atlas	bcd0869a6b7e564e84bdcafffd9634c3d3be0312	renal_medulla_nuclei-Adult_normal_reference-Mesenchymal-Myocytic_interstitial_cell-Myofibroblast-|renal_medulla_nuclei / Celltypes from Cells and Nuclei per compartment and clinical group	Integrated Single-nucleus and Single-cell RNA-seq of the Adult Human Kidney	0.001542	1	0.01642	0.1707	4	190	SLC24A3,SMOC1,ZFPM2,FHL5
ToppCell Atlas	0e9847d7f49b2236b8a191e1a7df37556351ba9e	Children_(3_yrs)-Endothelial-alveolar_capillary_endothelial_cell_(Cap2;_aerocyte)-D032|Children_(3_yrs) / Lineage, Cell type, age group and donor	Human Lung Cells in 3 Age Groups (Wang et al.)	0.001542	1	0.01642	0.1707	4	190	PODXL,ZFPM2,CDH13,EPB41L2
ToppCell Atlas	90a5f6c675edb0f3abca13196c6a2749a080ea7b	kidney_(cortex)_52-year-old_RenalCancer_female-epithelial_cell-parietal_epithelial_cell|kidney_(cortex)_52-year-old_RenalCancer_female / Per sample, Lineage, Cell type	Adult human kidney single cell transcriptional and chromatin accessibility profiling	0.001542	1	0.01642	0.1707	4	190	CAMK1D,SGCD,ZFPM2,FBXL7
ToppCell Atlas	c8370c922e0cf0e0c36e02e1ed2b4053ad6a8073	droplet-Fat-BAT+GAT+MAT-30m-Endothelial-endothelial_cell|Fat / Fat_BAT_GAT_MAT_SCAT - method, tissue, subtissue, age, lineage, cell ontology and free annotation	Mouse Aging Atlas- Tabula Muris Senis	0.001542	1	0.01642	0.1707	4	190	PODXL,HRCT1,FERMT2,CDH13
ToppCell Atlas	05428d790a6a881c52405e8fa949b7e7939e9b6d	renal_cortex_nuclei-Hypertensive_with+without-CKD-Endothelial-blood_vessel_endothelial_cell_of_kidney-arteriolar_vasa-recta_endothelial-Afferent_/_Efferent_Arteriole_Endothelial_Cell|renal_cortex_nuclei / Celltypes from Cells and Nuclei per compartment and clinical group	Integrated Single-nucleus and Single-cell RNA-seq of the Adult Human Kidney	0.001542	1	0.01642	0.1707	4	190	PODXL,FBXL7,TCF7L1,CDH13
ToppCell Atlas	0a351609a72fd638c84b2435782e312ee6a33aac	Children_(3_yrs)-Endothelial-alveolar_capillary_endothelial_cell_(Cap2;_aerocyte)-D139|Children_(3_yrs) / Lineage, Cell type, age group and donor	Human Lung Cells in 3 Age Groups (Wang et al.)	0.001542	1	0.01642	0.1707	4	190	PODXL,ZFPM2,CDH13,EPB41L2
ToppCell Atlas	c7bd087f36321cec61b98657433b4d19d135791f	facs-Lung-nan-3m-Mesenchymal-pulmonary_interstitial_fibroblast|Lung / Lung_Trachea - method, tissue, subtissue, age, lineage, cell ontology and free annotation	Mouse Aging Atlas- Tabula Muris Senis	0.001542	1	0.01642	0.1707	4	190	ADAMTS8,ZFPM2,IGFBP3,MAPK4
ToppCell Atlas	674f20edf86847e942fc880e8f0bb0b387876c07	Nawijn_2021-respiratory_airway_nasal-Epithelial-Airway_epithelium-Deuterosomal|respiratory_airway_nasal / Tissue groups, Lineages, Lineage subclass, Cell class per Dataset	The Integrated Human Lung Cell Atlas	0.001542	1	0.01642	0.1707	4	190	IDH2,REPIN1,KIF24,CEP120
ToppCell Atlas	09f4e52783f7f835a675b59c6b90b4363fd80529	renal_cortex_nuclei-Adult_normal_reference-Mesenchymal-Fibroblast-kidney_interstitial_fibroblast-Adaptive_/_Maladaptive_/_Repairing_Fibroblast|renal_cortex_nuclei / Celltypes from Cells and Nuclei per compartment and clinical group	Integrated Single-nucleus and Single-cell RNA-seq of the Adult Human Kidney	0.001542	1	0.01642	0.1707	4	190	SMOC1,ZFPM2,FBXL7,JAZF1
ToppCell Atlas	93cd0c16610269c6c85ab187f9516135aa48112a	Lafyatis_Rojas_2019_10Xv1-lung_parenchyma-Mesenchymal-Fibroblastic-Alveolar_fibroblasts|lung_parenchyma / Tissue groups, Lineages, Lineage subclass, Cell class per Dataset	The Integrated Human Lung Cell Atlas	0.001542	1	0.01642	0.1707	4	190	TCF21,ADAMTS8,LOXL1,LTBP2
ToppCell Atlas	4fe9654a9b449ef49ca10b973ac4378dab34cb53	NS-critical-d_16-33-Myeloid-Non-resident_Macrophage|d_16-33 / Location, Severity, dps_group, Lineage and Cell class of Upper airway (combined)	Upper Airway and Bronchi Atlas of COVID-19 Patients	0.001542	1	0.01642	0.1707	4	190	RNF130,MRAS,TMEM176B,TNS3
ToppCell Atlas	fdb3aed612624e2198d7b6cf801bd35455f55e64	Appendix-LymphNode_GW_trimst-2-Hematopoietic-Myeloid-cDC2|Appendix-LymphNode_GW_trimst-2 / Per Region, Age_group, Lineage, cell class, cell type	Cells of the human intestinal tract mapped across space and time	0.001542	1	0.01642	0.1707	4	190	RNF130,IRF5,FES,PHACTR1
ToppCell Atlas	e9507bb0c8ff3d071402731a9b8cfe1bba93fab0	(0)_Myeloid-(01)_Dendritic_cell|(0)_Myeloid / immune cells in Peripheral Blood (logTPM normalization)	Human Blood Atlas	0.001542	1	0.01642	0.1707	4	190	REPIN1,ITGB5,SETBP1,ATP1B1
ToppCell Atlas	5174f91a880f85bb20806023aa68bd4b8ca24ea5	droplet-Fat-BAT+GAT+MAT-30m-Endothelial-nan|Fat / Fat_BAT_GAT_MAT_SCAT - method, tissue, subtissue, age, lineage, cell ontology and free annotation	Mouse Aging Atlas- Tabula Muris Senis	0.001542	1	0.01642	0.1707	4	190	PODXL,HRCT1,FERMT2,CDH13
ToppCell Atlas	f6c38d197fd9d69a4f97cb2e72cd4747984c1a86	Children_(3_yrs)-Endothelial-endothelial_cell_of_artery|Children_(3_yrs) / Lineage, Cell type, age group and donor	Human Lung Cells in 3 Age Groups (Wang et al.)	0.001542	1	0.01642	0.1707	4	190	PODXL,FBXL7,IGFBP3,SETBP1
ToppCell Atlas	9b825b2586c7b173ff27fcf2abc5860faf50984a	facs-Brain_Non-Myeloid-Cortex-3m-Macroglial-oligodendrocyte_precursor_cell|Brain_Non-Myeloid / Brain_Non-Myeloid_Brain_Myeloid - method, tissue, subtissue, age, lineage, cell ontology and free annotation	Mouse Aging Atlas- Tabula Muris Senis	0.001542	1	0.01642	0.1707	4	190	SMOC1,OPRL1,IGFBP3,CDH13
ToppCell Atlas	834218fcc59df5e7e52de154272f3d55d81d0dac	facs-Lung-nan-3m-Mesenchymal-Myofibroblast|Lung / Lung_Trachea - method, tissue, subtissue, age, lineage, cell ontology and free annotation	Mouse Aging Atlas- Tabula Muris Senis	0.001542	1	0.01642	0.1707	4	190	ADAMTS8,ZFPM2,IGFBP3,MAPK4
ToppCell Atlas	3cf464664d6aa22b212e60b70885953887e92483	droplet-Lung-18m-Endothelial-arterial_endothelial-pulmonary_artery_endothelial_cell-pulmonary_artery_endothelial_cell_l27|18m / method, tissue, age, lineage, sublineage, cell ontologies, cell type and subtype	Mouse Aging Atlas- Tabula Muris Senis (Lung and Trachea)	0.001542	1	0.01642	0.1707	4	190	MRAS,HRCT1,ZFPM2,CDH13
ToppCell Atlas	a87180d17f63e12d7384fce0efaafc3733c3b371	Anterior_Cingulate_gyrus_(CgG)-Neuronal-GABAergic_Inh-GABA_PAX6|Anterior_Cingulate_gyrus_(CgG) / Sample group (Anatomical region groups), lineage, cell class, cell subclass and cell type	Human Multiple Cortical Areas SMART-seq	0.001542	1	0.01642	0.1707	4	190	HGFAC,NRIP3,FBXL7,IGFBP3
ToppCell Atlas	ac029e73da5995221c9b9af551d85e4b835e21d6	IPF-Endothelial-Lymphatic|World / Disease state, Lineage and Cell class	Resident Cell Populations in IPF and COPD	0.001542	1	0.01642	0.1707	4	190	PODXL,HRCT1,ZFPM2,FBXL7
ToppCell Atlas	83cc851fb9f644b17a8ebf4d99a646003769a22f	facs-Pancreas-Exocrine-3m-Endothelial-endothelial_cell|Pancreas / Large_Intestine_Pancreas_Liver - method, tissue, subtissue, age, lineage, cell ontology and free annotation	Mouse Aging Atlas- Tabula Muris Senis	0.001542	1	0.01642	0.1707	4	190	PODXL,HRCT1,IGFBP3,CDH13
ToppCell Atlas	1e85ee686ff6dd27c69415d524d54fa825b1daad	COPD-Lymphoid-B|Lymphoid / Disease state, Lineage and Cell class	Resident Cell Populations in IPF and COPD	0.001542	1	0.01642	0.1707	4	190	ARHGAP24,SETBP1,TNS3,PHACTR1
ToppCell Atlas	6b541727a63bcf1da7b673cac381b97623c66d3c	renal_cortex_nuclei-Renal_AKI_(acute_kidney_injury)-Epithelial-Intermediate_tubule_epithelial_cell|renal_cortex_nuclei / Celltypes from Cells and Nuclei per compartment and clinical group	Integrated Single-nucleus and Single-cell RNA-seq of the Adult Human Kidney	0.001542	1	0.01642	0.1707	4	190	ARHGAP24,SLC4A7,SLC20A2,PHACTR1
ToppCell Atlas	5f440d4b334d66d419c03bd828f7d93f16c1ce67	facs-Pancreas-Exocrine-3m-Endothelial-nan|Pancreas / Large_Intestine_Pancreas_Liver - method, tissue, subtissue, age, lineage, cell ontology and free annotation	Mouse Aging Atlas- Tabula Muris Senis	0.001542	1	0.01642	0.1707	4	190	PODXL,HRCT1,IGFBP3,CDH13
ToppCell Atlas	09d9597818d7c9c8af0b3f94839d3391ada577dc	renal_medulla_nuclei-Adult_normal_reference-Mesenchymal-Myocytic_interstitial_cell-Myofibroblast|renal_medulla_nuclei / Celltypes from Cells and Nuclei per compartment and clinical group	Integrated Single-nucleus and Single-cell RNA-seq of the Adult Human Kidney	0.001542	1	0.01642	0.1707	4	190	SLC24A3,SMOC1,ZFPM2,FHL5
ToppCell Atlas	d146af1926474328a7c822bc140c4dda66e1bbfb	facs-Brain_Non-Myeloid-Cortex-3m-Macroglial-Oligodendrocyte_progenitor_cell|Brain_Non-Myeloid / Brain_Non-Myeloid_Brain_Myeloid - method, tissue, subtissue, age, lineage, cell ontology and free annotation	Mouse Aging Atlas- Tabula Muris Senis	0.001542	1	0.01642	0.1707	4	190	SMOC1,OPRL1,IGFBP3,CDH13
ToppCell Atlas	90e494cbfbed33a3a0d29bb7dae83f0c81580bcf	droplet-Fat-BAT+GAT+MAT-30m-Endothelial|Fat / Fat_BAT_GAT_MAT_SCAT - method, tissue, subtissue, age, lineage, cell ontology and free annotation	Mouse Aging Atlas- Tabula Muris Senis	0.001542	1	0.01642	0.1707	4	190	PODXL,HRCT1,FERMT2,CDH13
ToppCell Atlas	d087b444536c69caedc58133f9ad86cd8368f5a7	Somatosensory_Cortex-Neuronal-Glutamatergic_Excit-GLUT_6|Neuronal / Region, Lineage, Class, Subclass and Cluster	Human Multiple Cortical Areas SMART-seq	0.001571	1	0.01642	0.1707	4	191	SGCD,COL27A1,MAPK4,EPB41L2
ToppCell Atlas	44a9a6768084dafc641ad455b65862bfd4cc0cb9	droplet-Lung-3m-Mesenchymal-fibroblast|3m / method, tissue, age, lineage, sublineage, cell ontologies, cell type and subtype	Mouse Aging Atlas- Tabula Muris Senis (Lung and Trachea)	0.001571	1	0.01642	0.1707	4	191	TCF21,TMEM176B,LOXL1,TNS3
ToppCell Atlas	a831e30f37aff329d83fac9bdb84f783075d5df6	PBMC_fresh-frozen-Severe-critical_convalescent_d42-56-Lymphocytic-Lymphocytic_B|Severe-critical_convalescent_d42-56 / Compartment, severity and other cell annotations on 10x 3' data (130k)	Large Scale COVID-19 Single Cell Data (Ren et al.)	0.001571	1	0.01642	0.1707	4	191	ARHGAP24,BEND5,SETBP1,STEAP1B
ToppCell Atlas	8f4637e801554e2343b974fe7794f01dd2151418	PSB-critical-LOC-Epithelial-Ionocyte|LOC / Location, Severity, dps_group, Lineage and Cell class of Upper airway (combined)	Upper Airway and Bronchi Atlas of COVID-19 Patients	0.001571	1	0.01642	0.1707	4	191	SMOC1,NRIP3,CLCNKA,LTBP2
ToppCell Atlas	25f3eb34f4e70761e81e84c8a5829f216108cbc6	LV-06._Ventricular_Cardiomyocyte_II|LV / Chamber and Cluster_Paper	Transcriptional and Cellular Diversity of the Human Heart	0.001571	1	0.01642	0.1707	4	191	SGCD,ZFPM2,CDH13,PHACTR1
ToppCell Atlas	d82ac4f6d9863734e09bf3cb71c1354a49b66b4f	(011)_pDC|World / immune cells in Peripheral Blood (logTPM normalization)	Human Blood Atlas	0.001571	1	0.01642	0.1707	4	191	LCN12,SMOC1,IGFBP3,SETBP1
ToppCell Atlas	b51c8ff1279581088557bb36760c70209c77148c	Dendritic_Cells-Myositis-ILD_01|World / lung cells shred on cell class, cell subclass, sample id	Pathobiology of Pulmonary Fibrosis (Reyfman et al., 2019)	0.001571	1	0.01642	0.1707	4	191	SLC4A7,TMEM176B,RGS19,EPB41L2
ToppCell Atlas	70059df203df0e9f70ab1fe4a1ccd0fd2985f8fe	Krasnow_2020-lung_parenchyma-Endothelial-Lymphatic_EC-Lymphatic_EC_differentiating|lung_parenchyma / Tissue groups, Lineages, Lineage subclass, Cell class per Dataset	The Integrated Human Lung Cell Atlas	0.001571	1	0.01642	0.1707	4	191	MYO1D,SMOC1,PHACTR4,EPB41L2
ToppCell Atlas	451491cdf83c1c5755458003498a55d30a9459c1	Primary_Motor_Cortex_(M1)-Neuronal-GABAergic_Inh-GABA_L1_LAMP5-Inh_L5-6_LAMP5_SFTA3_(Lamp5_Lhx6_2)|Primary_Motor_Cortex_(M1) / Sample group (Anatomical region groups), lineage, cell class, cell subclass and cell type	Human Multiple Cortical Areas SMART-seq	0.001571	1	0.01642	0.1707	4	191	TMEM176B,NRIP3,ITGB5,FBXL7
ToppCell Atlas	9e0a2f5a91f14029ecb2ef9c1ead709b10d3ea73	kidney_(cortex)_50-year-old_RenalCancer_male-epithelial_cell-kidney_loop_of_Henle_thick_ascending_limb_epithelial_cell-kidney_loop_of_Henle_thick_ascending_limb_epithelial_cell_7|kidney_(cortex)_50-year-old_RenalCancer_male / Per sample, Lineage, Cell type	Adult human kidney single cell transcriptional and chromatin accessibility profiling	0.001571	1	0.01642	0.1707	4	191	SLC4A7,SLC15A2,ATP1B1,PHACTR1
ToppCell Atlas	6cda82a994f4b205cf54590c979d7c9f3be2b4c8	PBMC-Control-Myeloid-cDC-cDC-cDC_6|Control / Location, Disease Group, Cell group, Cell class and sub_cluster (2021.03.01)	Integration of Multiple Sampling Location of COVID-19 Patients	0.001571	1	0.01642	0.1707	4	191	FES,ATP1B1,EPB41L2,PHACTR1
ToppCell Atlas	1f4c8078e1a6cd14937c714330af608caced2acf	(01)_Dendritic_cell|World / immune cells in Peripheral Blood (logTPM normalization)	Human Blood Atlas	0.001571	1	0.01642	0.1707	4	191	RNF130,ITGB5,ATP1B1,PHACTR1
ToppCell Atlas	6e1d00404d795ec7cf60f685e42e4ad9a16ac596	saliva-Severe-critical_progression_d12-22_with-steroid-Lymphocytic-Lymphocytic_T|Severe-critical_progression_d12-22_with-steroid / Compartment, severity and other cell annotations on 10x 3' data (130k)	Large Scale COVID-19 Single Cell Data (Ren et al.)	0.001571	1	0.01642	0.1707	4	191	IDH2,DAZAP1,SMARCD1,BCAR3
ToppCell Atlas	4257f02856f3510981e9f84d465d91448d6126e2	PBMC-Control-Myeloid-cDC-cDC-cDC_6|Control / Location, Disease Group, Cell group, Cell class and sub_cluster (2021.03.09)	Integration of Multiple Sampling Location of COVID-19 Patients	0.001571	1	0.01642	0.1707	4	191	FES,ATP1B1,EPB41L2,PHACTR1
ToppCell Atlas	fca19f2719806f3dc2dd2add7252ab1198548f4d	PBMC_fresh-frozen-Severe-critical_convalescent_d14-21-Lymphocytic-Lymphocytic_B-Plasma_cell|Severe-critical_convalescent_d14-21 / Compartment, severity and other cell annotations on 10x 3' data (130k)	Large Scale COVID-19 Single Cell Data (Ren et al.)	0.001571	1	0.01642	0.1707	4	191	MYO1D,ATP13A1,IDH2,PDXK
ToppCell Atlas	5d1b674eb7703830b7ce8bbeac3363cabd0e6ae9	LA-03._Atrial_Cardiomyocyte|LA / Chamber and Cluster_Paper	Transcriptional and Cellular Diversity of the Human Heart	0.001571	1	0.01642	0.1707	4	191	SGCD,MAPK4,CDH13,PHACTR1
ToppCell Atlas	f158e393976b685b896a41871bda1ab65a8b58f5	saliva-Severe-critical_progression_d12-22_with-steroid-Lymphocytic-Lymphocytic_T-mature_alpha-beta_T_cell|Severe-critical_progression_d12-22_with-steroid / Compartment, severity and other cell annotations on 10x 3' data (130k)	Large Scale COVID-19 Single Cell Data (Ren et al.)	0.001571	1	0.01642	0.1707	4	191	IDH2,DAZAP1,SMARCD1,BCAR3
ToppCell Atlas	5ee353c79055c08e8a3e2b43a0345bceb09f3890	(2)_Fibroblasts-(21)_Fibro-2|World / Cell class and subclass of bone marrow stroma cells in homeostatis	Mouse Bone Marrow Niche (Baryawno et al)	0.001571	1	0.01642	0.1707	4	191	ITGB5,CREB5,MRC2,CDH13
ToppCell Atlas	ce80f65bd24b1c4d2152bf45248449e7a1a97e56	droplet-Lung-1m-Mesenchymal-fibroblast|1m / method, tissue, age, lineage, sublineage, cell ontologies, cell type and subtype	Mouse Aging Atlas- Tabula Muris Senis (Lung and Trachea)	0.001571	1	0.01642	0.1707	4	191	TCF21,IGFBP3,MRC2,LOXL1
ToppCell Atlas	2453064c39b359088d43d52792bf829f83442c82	PBMC_fresh-frozen-Severe-critical_convalescent_d42-56-Lymphocytic-Lymphocytic_B-B_cell|Severe-critical_convalescent_d42-56 / Compartment, severity and other cell annotations on 10x 3' data (130k)	Large Scale COVID-19 Single Cell Data (Ren et al.)	0.001571	1	0.01642	0.1707	4	191	ARHGAP24,BEND5,SETBP1,STEAP1B
ToppCell Atlas	ba02cbdfda6a94374a6472eb88499059979af472	facs-Lung-24m-Mesenchymal|24m / method, tissue, age, lineage, sublineage, cell ontologies, cell type and subtype	Mouse Aging Atlas- Tabula Muris Senis (Lung and Trachea)	0.001571	1	0.01642	0.1707	4	191	TCF21,IGFBP3,MRC2,LOXL1
ToppCell Atlas	e30ae7a12439f8a79820b13f03e822c1223fd0cb	ASK454-Mesenchymal|ASK454 / Donor, Lineage and Cell class of Lung cells from Dropseq	A Cellular Census of Human Lungs (Vieira Braga et al)	0.001571	1	0.01642	0.1707	4	191	TCF21,ADAMTS8,LTBP2,CDH13
ToppCell Atlas	44631226f59364098a7dd58058e6970a75441009	droplet-Heart-4Chambers-21m-Mesenchymal-fibroblast|Heart / Tongue_Heart_Limb_Muscle_Aorta_Diaphragm - method, tissue, subtissue, age, lineage, cell ontology and free annotation	Mouse Aging Atlas- Tabula Muris Senis	0.001571	1	0.01642	0.1707	4	191	TCF21,IGFBP3,MRC2,LOXL1
ToppCell Atlas	fd8331c7abdd999f55ba43d307945c6abfccbf84	facs-Lung-3m-Mesenchymal-myofibroblast|3m / method, tissue, age, lineage, sublineage, cell ontologies, cell type and subtype	Mouse Aging Atlas- Tabula Muris Senis (Lung and Trachea)	0.001571	1	0.01642	0.1707	4	191	ARHGAP42,IGFBP3,LTBP2,MAPK4
ToppCell Atlas	1f660ea2841324d13f63e01f1789e606c2843fc4	droplet-Heart-nan-24m-Mesenchymal|Heart / Tongue_Heart_Limb_Muscle_Aorta_Diaphragm - method, tissue, subtissue, age, lineage, cell ontology and free annotation	Mouse Aging Atlas- Tabula Muris Senis	0.001571	1	0.01642	0.1707	4	191	TCF21,ACE,ITGB5,LOXL1
ToppCell Atlas	6e6b2cb390cc5cd0356924a2c36fbe5b5bd5966c	facs-Lung-3m-Endothelial-arterial_endothelial|3m / method, tissue, age, lineage, sublineage, cell ontologies, cell type and subtype	Mouse Aging Atlas- Tabula Muris Senis (Lung and Trachea)	0.001571	1	0.01642	0.1707	4	191	PODXL,FAM174B,ACE,CDH13
ToppCell Atlas	5020fe6c3452e7fab57847f5043d28ebbc5aa381	droplet-Heart-HEART_(ALL_MINUS_AORTA)-30m-Endothelial-endothelial_cell_of_coronary_artery|Heart / Tongue_Heart_Limb_Muscle_Aorta_Diaphragm - method, tissue, subtissue, age, lineage, cell ontology and free annotation	Mouse Aging Atlas- Tabula Muris Senis	0.001571	1	0.01642	0.1707	4	191	PODXL,HRCT1,FERMT2,CDH13
ToppCell Atlas	482db995930346be69072ace2fd78fd453e97fb5	facs-Lung-3m-Endothelial-arterial_endothelial-pulmonary_artery_endothelial_cell|3m / method, tissue, age, lineage, sublineage, cell ontologies, cell type and subtype	Mouse Aging Atlas- Tabula Muris Senis (Lung and Trachea)	0.001571	1	0.01642	0.1707	4	191	PODXL,FAM174B,ACE,CDH13
ToppCell Atlas	208cd307826b5af89f8f10c0c915f90f80a25c6c	PBMC_fresh-frozen-Severe-critical_convalescent_d14-21-Lymphocytic-Lymphocytic_B-Plasma_cell-B_c05-MZB1-XBP1|Severe-critical_convalescent_d14-21 / Compartment, severity and other cell annotations on 10x 3' data (130k)	Large Scale COVID-19 Single Cell Data (Ren et al.)	0.001571	1	0.01642	0.1707	4	191	MYO1D,ATP13A1,IDH2,SLC15A2
ToppCell Atlas	ece87127f85939e61b1048d968ed96f0e87c3a79	facs-Brain_Non-Myeloid-Hippocampus-3m-Macroglial-oligodendrocyte_precursor_cell|Brain_Non-Myeloid / Brain_Non-Myeloid_Brain_Myeloid - method, tissue, subtissue, age, lineage, cell ontology and free annotation	Mouse Aging Atlas- Tabula Muris Senis	0.001571	1	0.01642	0.1707	4	191	SMOC1,OPRL1,IGFBP3,CDH13
ToppCell Atlas	f892f725a32e704cd18fec2f6d1db82993e7e79a	droplet-Heart-4Chambers-21m-Mesenchymal-fibroblast_of_cardiac_tissue|Heart / Tongue_Heart_Limb_Muscle_Aorta_Diaphragm - method, tissue, subtissue, age, lineage, cell ontology and free annotation	Mouse Aging Atlas- Tabula Muris Senis	0.001571	1	0.01642	0.1707	4	191	TCF21,IGFBP3,MRC2,LOXL1
ToppCell Atlas	1726add3f392a061536b7aff72ba84303f4a0b1f	ASK454-Mesenchymal-Fibroblast|ASK454 / Donor, Lineage and Cell class of Lung cells from Dropseq	A Cellular Census of Human Lungs (Vieira Braga et al)	0.001571	1	0.01642	0.1707	4	191	TCF21,ADAMTS8,LTBP2,CDH13
ToppCell Atlas	aa43b472bc8362f79ae63f09f1ca764718bbf22c	metastatic_Lymph_Node-Fibroblasts-Myofibroblasts|metastatic_Lymph_Node / Location, Cell class and cell subclass	Human Metastatic Lung Adenocarcinoma (Nayoung Kim et al)	0.001571	1	0.01642	0.1707	4	191	TCF21,LOXL1,LTBP2,CDH13
ToppCell Atlas	478e8341ee03b05501e2233e02cef5f97492c95d	facs-Brain_Non-Myeloid-Hippocampus-3m-Macroglial-Oligodendrocyte_progenitor_cell|Brain_Non-Myeloid / Brain_Non-Myeloid_Brain_Myeloid - method, tissue, subtissue, age, lineage, cell ontology and free annotation	Mouse Aging Atlas- Tabula Muris Senis	0.001571	1	0.01642	0.1707	4	191	SMOC1,OPRL1,IGFBP3,CDH13
ToppCell Atlas	78c3c2fdb68c3407f2436f90e1e6a780bbf8b79e	human_hepatoblastoma-Hepatic_Stellate_cells|human_hepatoblastoma / Sample and Cell Type and Tumor Cluster (all cells)	Human Hepatoblastoma Atlas	0.001571	1	0.01642	0.1707	4	191	ARHGAP24,CREB5,ZFPM2,CDH13
ToppCell Atlas	4714b8b31434fb619456d1870511b92f5f2588e4	kidney_cells-Hypertensive_with+without-CKD-Epithelial-Distal_tubule_epithelial_cell-kidney_distal_convoluted_tubule_epithelial_cell-Degenerative_Distal_Convoluted_Tubule_Cell|kidney_cells / Celltypes from Cells and Nuclei per compartment and clinical group	Integrated Single-nucleus and Single-cell RNA-seq of the Adult Human Kidney	0.001571	1	0.01642	0.1707	4	191	IDH2,IGFBP3,CLCNKA,ATP1B1
ToppCell Atlas	076302fd247aab6c0b187ac9e0c67a3ba46414ba	Control-B_intermediate-14|Control / disease group and sub_cluster of B and Plasma cells(res = 0.5)	COVID-19 B cell and Plasma cell Atlas in PBMC and BAL	0.001571	1	0.01642	0.1707	4	191	ARHGAP24,UPF3A,ACE,TNS3
ToppCell Atlas	c18c6077cdad80c2c7cfd80d2cd8c5e7497fc18f	lung_parenchyma-Mesenchymal-Fibroblastic-Alveolar_fibroblasts-Hispanic_or_Latin_American|lung_parenchyma / Tissue groups, Lineages, Lineage subclass, Cell class Per Ethnicity	The Integrated Human Lung Cell Atlas	0.001571	1	0.01642	0.1707	4	191	TCF21,MYO1D,ARVCF,CDH13
ToppCell Atlas	997abf0cc5873bed0372c4a333ed307fa72774d2	facs-Lung-3m-Mesenchymal-fibroblast|3m / method, tissue, age, lineage, sublineage, cell ontologies, cell type and subtype	Mouse Aging Atlas- Tabula Muris Senis (Lung and Trachea)	0.001571	1	0.01642	0.1707	4	191	TCF21,ITGB5,MRC2,LOXL1
ToppCell Atlas	d8b9176355a2e1851f9ae5c980b7631122f95a2d	lung_parenchyma-Mesenchymal-Fibroblastic-Peribronchial_fibroblasts-European|lung_parenchyma / Tissue groups, Lineages, Lineage subclass, Cell class Per Ethnicity	The Integrated Human Lung Cell Atlas	0.001571	1	0.01642	0.1707	4	191	TCF21,SGCD,LOXL1,LTBP2
ToppCell Atlas	d1205aab0937f2becfcd239610e9b78fb8a0c886	droplet-Kidney-nan-3m-Mesenchymal-Stroma____fibroblast|Kidney / Skin_Bladder_Kidney_Mammary_Gland - method, tissue, subtissue, age, lineage, cell ontology and free annotation	Mouse Aging Atlas- Tabula Muris Senis	0.001571	1	0.01642	0.1707	4	191	TCF21,TWIST1,MRC2,LOXL1
ToppCell Atlas	5d9bc234f01c73b2531edf8960588d5b6cf260a7	Fetal_brain-fetalBrain_Zhong_nature-GW16-OPC_related-OPC|GW16 / Sample Type, Dataset, Time_group, and Cell type.	Integration of Four Brain Organoid Datasets and One Fetal Brain Dataset	0.001602	1	0.01642	0.1707	4	192	ARHGAP42,SGCD,NRIP3,EPB41L2
ToppCell Atlas	2496edd8f3a41146d418879de9ee2ccc7857431f	IPF-Endothelial-Lymphatic|IPF / Disease state, Lineage and Cell class	Resident Cell Populations in IPF and COPD	0.001602	1	0.01642	0.1707	4	192	PODXL,HRCT1,ZFPM2,FBXL7
ToppCell Atlas	c3f97283c47d329f7822d00daba17eb1ef26a041	renal_medulla_nuclei-Hypertensive_with+without-CKD-Endothelial-blood_vessel_endothelial_cell_of_kidney-arteriolar_vasa-recta_endothelial|renal_medulla_nuclei / Celltypes from Cells and Nuclei per compartment and clinical group	Integrated Single-nucleus and Single-cell RNA-seq of the Adult Human Kidney	0.001602	1	0.01642	0.1707	4	192	PODXL,FBXL7,TCF7L1,CDH13
ToppCell Atlas	3a99c521c599a289ee2309d97be5ceb99f8aa220	facs-BAT-Fat-18m-Endothelial|BAT / Fat_BAT_GAT_MAT_SCAT - method, tissue, subtissue, age, lineage, cell ontology and free annotation	Mouse Aging Atlas- Tabula Muris Senis	0.001602	1	0.01642	0.1707	4	192	PODXL,HRCT1,FERMT2,CDH13
ToppCell Atlas	f4cd65e6c5b17bcabf45fe5b687246c72e7975f7	droplet-Pancreas-PANCREAS-30m-Endothelial|Pancreas / Large_Intestine_Pancreas_Liver - method, tissue, subtissue, age, lineage, cell ontology and free annotation	Mouse Aging Atlas- Tabula Muris Senis	0.001602	1	0.01642	0.1707	4	192	PODXL,HRCT1,ACE,IGFBP3
ToppCell Atlas	f95fb188aa642f3d0618242a770e7c4b70544adb	Control-Endothelial-Lymphatic|World / Disease state, Lineage and Cell class	Resident Cell Populations in IPF and COPD	0.001602	1	0.01642	0.1707	4	192	PODXL,HRCT1,ZFPM2,FBXL7
ToppCell Atlas	01433bd4794b8bcc51fe4249124a0f4289b9d6e2	droplet-Lung-1m-Mesenchymal|1m / method, tissue, age, lineage, sublineage, cell ontologies, cell type and subtype	Mouse Aging Atlas- Tabula Muris Senis (Lung and Trachea)	0.001602	1	0.01642	0.1707	4	192	TCF21,IGFBP3,MRC2,LOXL1
ToppCell Atlas	4ba4c5c5d1333f4098f1f1b90aaf07c65448dd66	primary_auditory_cortex_(A1C)-Neuronal-Glutamatergic_Excit|primary_auditory_cortex_(A1C) / Sample group (Anatomical region groups), lineage, cell class, cell subclass and cell type	Human Multiple Cortical Areas SMART-seq	0.001602	1	0.01642	0.1707	4	192	CAMK1D,ZFPM2,ATP2B1,PHACTR1
ToppCell Atlas	853a930e0641ffb50cbb4cef5837c70d75c3fc39	droplet-Kidney-KIDNEY-30m-Mesenchymal-fibroblast|Kidney / Skin_Bladder_Kidney_Mammary_Gland - method, tissue, subtissue, age, lineage, cell ontology and free annotation	Mouse Aging Atlas- Tabula Muris Senis	0.001602	1	0.01642	0.1707	4	192	TCF21,TWIST1,MRC2,LOXL1
ToppCell Atlas	5e1685f0d631f29bd16cfdcb7e200239eb8e227a	Appendix-LymphNode_Adult-Hematopoietic-B_cells-Naive_B|Appendix-LymphNode_Adult / Per Region, Age_group, Lineage, cell class, cell type	Cells of the human intestinal tract mapped across space and time	0.001602	1	0.01642	0.1707	4	192	ARHGAP24,BEND5,RGS19,PHACTR1
ToppCell Atlas	24d28e28a5c54ca7770f7e5ad7f4d00039e0aaf9	droplet-Heart-HEART_(ALL_MINUS_AORTA)-30m-Endothelial|Heart / Tongue_Heart_Limb_Muscle_Aorta_Diaphragm - method, tissue, subtissue, age, lineage, cell ontology and free annotation	Mouse Aging Atlas- Tabula Muris Senis	0.001602	1	0.01642	0.1707	4	192	PODXL,HRCT1,FERMT2,CDH13
ToppCell Atlas	e413c1323c782279ada2ea5e5ad6bde849a289c1	Mid-temporal_gyrus_(MTG)-Neuronal-GABAergic_Inh-GABA_L1_LAMP5-Inh_L5-6_LAMP5_SFTA3_(Lamp5_Lhx6_2)|Mid-temporal_gyrus_(MTG) / Sample group (Anatomical region groups), lineage, cell class, cell subclass and cell type	Human Multiple Cortical Areas SMART-seq	0.001602	1	0.01642	0.1707	4	192	TMEM176B,NRIP3,ITGB5,FBXL7
ToppCell Atlas	670bf184c21569601bd6bc8d89af91f20b216d6a	respiratory_airway_nasal-Mesenchymal-Fibroblastic-Peribronchial_fibroblasts-Asian|respiratory_airway_nasal / Tissue groups, Lineages, Lineage subclass, Cell class Per Ethnicity	The Integrated Human Lung Cell Atlas	0.001602	1	0.01642	0.1707	4	192	COL27A1,NRIP3,MRC2,JAZF1
ToppCell Atlas	8899d81306770adda893b5e146df1253971754c5	saliva-Severe-critical_progression_d12-22_no-steroids-Epithelial-Epithelial,_Airway-secretory_cell-Epi-Secretory|Severe-critical_progression_d12-22_no-steroids / Compartment, severity and other cell annotations on 10x 3' data (130k)	Large Scale COVID-19 Single Cell Data (Ren et al.)	0.001602	1	0.01642	0.1707	4	192	ARHGAP42,PODXL,IGFBP3,ARVCF
ToppCell Atlas	af309027e29a2ce6f5d0fdde2842143ab39afa54	Primary_Visual_cortex_(V1C)-Neuronal-GABAergic_Inh-GABA_L1_LAMP5-Inh_L1_LAMP5_NDNF|Primary_Visual_cortex_(V1C) / Sample group (Anatomical region groups), lineage, cell class, cell subclass and cell type	Human Multiple Cortical Areas SMART-seq	0.001602	1	0.01642	0.1707	4	192	ARHGAP42,HGFAC,TMEM176B,FBXL7
ToppCell Atlas	5e6f8206ee0b10cdba79a7c4a05452cb025a5512	droplet-Heart-HEART_(LV+RV_ONLY)-30m-Mesenchymal-fibroblast_of_cardiac_tissue|Heart / Tongue_Heart_Limb_Muscle_Aorta_Diaphragm - method, tissue, subtissue, age, lineage, cell ontology and free annotation	Mouse Aging Atlas- Tabula Muris Senis	0.001602	1	0.01642	0.1707	4	192	TCF21,ACE,MRC2,LOXL1
ToppCell Atlas	0b3161ce3add9f7457f4cfa5749dbb6501e3ad36	facs-BAT-Fat-24m-Mesenchymal-mesenchymal_progenitor|BAT / Fat_BAT_GAT_MAT_SCAT - method, tissue, subtissue, age, lineage, cell ontology and free annotation	Mouse Aging Atlas- Tabula Muris Senis	0.001602	1	0.01642	0.1707	4	192	TMEM176B,TWIST1,LOXL1,TCF7L1
ToppCell Atlas	e05aa8df0276c2345476de54665a03e8281fea5f	lung_parenchyma-Mesenchymal-Fibroblastic-Peribronchial_fibroblasts-|lung_parenchyma / Tissue groups, Lineages, Lineage subclass, Cell class Per Ethnicity	The Integrated Human Lung Cell Atlas	0.001602	1	0.01642	0.1707	4	192	TCF21,SGCD,LOXL1,LTBP2
ToppCell Atlas	61c7ec6171c519b2f3e9ce623669162c0c6ba9f5	facs-BAT-Fat-24m-Mesenchymal-mesenchymal_stem_cell_of_adipose|BAT / Fat_BAT_GAT_MAT_SCAT - method, tissue, subtissue, age, lineage, cell ontology and free annotation	Mouse Aging Atlas- Tabula Muris Senis	0.001602	1	0.01642	0.1707	4	192	TMEM176B,TWIST1,LOXL1,TCF7L1
ToppCell Atlas	e911e286da26202853f9650ba3cdefe5a5c9b585	IPF-Endothelial-VE_Arterial|Endothelial / Disease state, Lineage and Cell class	Resident Cell Populations in IPF and COPD	0.001602	1	0.01642	0.1707	4	192	ITGB5,IGFBP3,MRC2,SETBP1
ToppCell Atlas	f9777e0fdd86c2a514f05a42502888329a94b396	facs-BAT-Fat-18m-Endothelial-endothelial_cell|BAT / Fat_BAT_GAT_MAT_SCAT - method, tissue, subtissue, age, lineage, cell ontology and free annotation	Mouse Aging Atlas- Tabula Muris Senis	0.001602	1	0.01642	0.1707	4	192	PODXL,HRCT1,FERMT2,CDH13
ToppCell Atlas	8937a59f6bbe07f671bdabbd3707dc9c17a14cd9	facs-Pancreas-Exocrine-3m-Mesenchymal-pancreatic_stellate_cell|Pancreas / Large_Intestine_Pancreas_Liver - method, tissue, subtissue, age, lineage, cell ontology and free annotation	Mouse Aging Atlas- Tabula Muris Senis	0.001602	1	0.01642	0.1707	4	192	TCF21,ACE,MRC2,LOXL1
ToppCell Atlas	6c106b91e46eabbe686a52a65a9c94ad9cbe9390	renal_papilla_nuclei-Adult_normal_reference|renal_papilla_nuclei / Celltypes from Cells and Nuclei per compartment and clinical group	Integrated Single-nucleus and Single-cell RNA-seq of the Adult Human Kidney	0.001602	1	0.01642	0.1707	4	192	FBXL7,CLCNKA,SETBP1,ATP1B1
ToppCell Atlas	99209986ea36b962f472a6999bed7f5acf3fec5a	renal_cortex_nuclei-Adult_normal_reference-Mesenchymal-Myocytic_interstitial_cell-Vascular_Smooth_Muscle_Cell_/_Pericyte|renal_cortex_nuclei / Celltypes from Cells and Nuclei per compartment and clinical group	Integrated Single-nucleus and Single-cell RNA-seq of the Adult Human Kidney	0.001602	1	0.01642	0.1707	4	192	ARHGAP42,CAMK1D,FHL5,EPB41L2
ToppCell Atlas	03dcd9405d3d76fc7455066ba5d83c09cd17072d	facs-Marrow-KLS-3m-Hematologic-MPP_Fraction_B_+_C|Marrow / Spleen_Marrow_Thymus - method, tissue, subtissue, age, lineage, cell ontology and free annotation	Mouse Aging Atlas- Tabula Muris Senis	0.001602	1	0.01642	0.1707	4	192	TMEM176B,IDH2,REPIN1,ITGB5
ToppCell Atlas	273b891f5dd3bd2697f84b656638db8bccb0976b	renal_cortex_nuclei-Adult_normal_reference-Mesenchymal-Myocytic_interstitial_cell-Vascular_Smooth_Muscle_Cell_/_Pericyte-|renal_cortex_nuclei / Celltypes from Cells and Nuclei per compartment and clinical group	Integrated Single-nucleus and Single-cell RNA-seq of the Adult Human Kidney	0.001602	1	0.01642	0.1707	4	192	ARHGAP42,CAMK1D,FHL5,EPB41L2
ToppCell Atlas	13aa98ef4f21314c25bc45aa25aae30c2aec28fa	kidney_cells-Adult_normal_reference-Epithelial-Distal_tubule_epithelial_cell-kidney_distal_convoluted_tubule_epithelial_cell|kidney_cells / Celltypes from Cells and Nuclei per compartment and clinical group	Integrated Single-nucleus and Single-cell RNA-seq of the Adult Human Kidney	0.001602	1	0.01642	0.1707	4	192	IDH2,IGFBP3,CLCNKA,ATP1B1
ToppCell Atlas	6806a1a9fe00395dc1abc3e0124b4261dc701f31	facs-Liver-Liver_non-hepato/SCs_st-18m-Endothelial-nan|Liver / Large_Intestine_Pancreas_Liver - method, tissue, subtissue, age, lineage, cell ontology and free annotation	Mouse Aging Atlas- Tabula Muris Senis	0.001602	1	0.01642	0.1707	4	192	FAM174B,TCF7L1,EPB41L2,TNS3
ToppCell Atlas	7e89b9125e8b85f6be85eeccef5c8644647ab0e1	Control-Endothelial-VE_Arterial|Endothelial / Disease state, Lineage and Cell class	Resident Cell Populations in IPF and COPD	0.001602	1	0.01642	0.1707	4	192	ITGB5,IGFBP3,MRC2,SETBP1
ToppCell Atlas	ff435141329e3e29fa9b08a4d5b2f55074e7f9ab	droplet-Lung-1m-Endothelial-capillary_endothelial-capillary_endothelial_cell-capillary_aerocyte_endothelial_cell|1m / method, tissue, age, lineage, sublineage, cell ontologies, cell type and subtype	Mouse Aging Atlas- Tabula Muris Senis (Lung and Trachea)	0.001602	1	0.01642	0.1707	4	192	PODXL,TEX14,ITGB5,FERMT2
ToppCell Atlas	e4a7f2673f801b008ca67291db2fb2b9fd2955b8	facs-Pancreas-Exocrine-3m-Mesenchymal|Pancreas / Large_Intestine_Pancreas_Liver - method, tissue, subtissue, age, lineage, cell ontology and free annotation	Mouse Aging Atlas- Tabula Muris Senis	0.001602	1	0.01642	0.1707	4	192	TCF21,ACE,MRC2,LOXL1
ToppCell Atlas	beac6b3c191b11add8e39e8d04562b478ea8929e	facs-Limb_Muscle-ForelimbandHindlimb-3m-Mesenchymal-mesenchymal_stem_cell|Limb_Muscle / Tongue_Heart_Limb_Muscle_Aorta_Diaphragm - method, tissue, subtissue, age, lineage, cell ontology and free annotation	Mouse Aging Atlas- Tabula Muris Senis	0.001602	1	0.01642	0.1707	4	192	ACE,ITGB5,MRC2,LOXL1
ToppCell Atlas	dc4b4e16e6eb212e45fb70695afd1c7e91027407	droplet-Lung-1m-Mesenchymal-myofibroblast|1m / method, tissue, age, lineage, sublineage, cell ontologies, cell type and subtype	Mouse Aging Atlas- Tabula Muris Senis (Lung and Trachea)	0.001602	1	0.01642	0.1707	4	192	HRCT1,IGFBP3,LTBP2,MAPK4
ToppCell Atlas	a41e4084eff4cf7525133611a88fd94969256660	Somatosensory_Cortex_(S1)-Non-neuronal-Macroglial-Astrocyte-Astro_L1-6_FGFR3_ETNPPL|Somatosensory_Cortex_(S1) / Sample group (Anatomical region groups), lineage, cell class, cell subclass and cell type	Human Multiple Cortical Areas SMART-seq	0.001602	1	0.01642	0.1707	4	192	ARHGAP24,LCN12,FBXL7,TNS3
ToppCell Atlas	5fda9a465c9f77c7fa1a3ea07a2b0374bbc23b2a	saliva-Severe-critical_progression_d12-22_no-steroids-Epithelial-Epithelial,_Airway-secretory_cell|Severe-critical_progression_d12-22_no-steroids / Compartment, severity and other cell annotations on 10x 3' data (130k)	Large Scale COVID-19 Single Cell Data (Ren et al.)	0.001602	1	0.01642	0.1707	4	192	ARHGAP42,PODXL,IGFBP3,ARVCF
ToppCell Atlas	562e15876088af9189744c9b2de5c4863d7f15fd	facs-BAT-Fat-18m-Endothelial-nan|BAT / Fat_BAT_GAT_MAT_SCAT - method, tissue, subtissue, age, lineage, cell ontology and free annotation	Mouse Aging Atlas- Tabula Muris Senis	0.001602	1	0.01642	0.1707	4	192	PODXL,HRCT1,FERMT2,CDH13
ToppCell Atlas	ae7e6ed7b6cc1dd45bc0547783515beecad7792a	(100)_CD19+_Naive_B_cell|World / immune cells in Peripheral Blood (logTPM normalization)	Human Blood Atlas	0.001602	1	0.01642	0.1707	4	192	ARHGAP24,BEND5,SLC15A2,PHACTR1
ToppCell Atlas	8c13c351fcc3d88e8c2ffa017e71ff6272cc6fac	Fibroblast-D_(Pericyte)|World / shred on cell class and cell subclass (v4)	mouse_P3_lung_dropseq (2716 cells)	0.001602	1	0.01642	0.1707	4	192	ARHGAP42,LOXL1,FERMT2,CDH13
ToppCell Atlas	bcd8876235be503186f119653b39476488c0fa15	droplet-Pancreas-PANCREAS-30m-Endothelial-endothelial_cell|Pancreas / Large_Intestine_Pancreas_Liver - method, tissue, subtissue, age, lineage, cell ontology and free annotation	Mouse Aging Atlas- Tabula Muris Senis	0.001602	1	0.01642	0.1707	4	192	PODXL,HRCT1,ACE,IGFBP3
ToppCell Atlas	369dd790bc93d91080f2c3ab129c1fcdb0f0a12e	kidney_cells-Adult_normal_reference-Epithelial-Distal_tubule_epithelial_cell-kidney_distal_convoluted_tubule_epithelial_cell-Degenerative_Distal_Convoluted_Tubule_Cell|kidney_cells / Celltypes from Cells and Nuclei per compartment and clinical group	Integrated Single-nucleus and Single-cell RNA-seq of the Adult Human Kidney	0.001602	1	0.01642	0.1707	4	192	IDH2,IGFBP3,CLCNKA,ATP1B1
ToppCell Atlas	40f380f5f0bed63a7404be050838ebd01ef08987	(1)_Control_(PBS)-(3)_LEPR+_perivascular_cells|(1)_Control_(PBS) / Stress and Cell class	Mouse Bone Marrow Niche (Tikhonova et al)	0.001602	1	0.01642	0.1707	4	192	TMEM176B,FAM174B,TNS3,PHACTR1
ToppCell Atlas	c5cd5287b6693ca57d5208084ee332e56cb0ccc9	primary_auditory_cortex_(A1C)-Non-neuronal-Macroglial-Astrocyte-Astro_L1-6_FGFR3_ETNPPL|primary_auditory_cortex_(A1C) / Sample group (Anatomical region groups), lineage, cell class, cell subclass and cell type	Human Multiple Cortical Areas SMART-seq	0.001602	1	0.01642	0.1707	4	192	ARHGAP24,LCN12,FBXL7,TNS3
ToppCell Atlas	6d9886926400b00f34c9ca17dadfb539e7dbc8b4	kidney_(cortex)_50-year-old_RenalCancer_male-mesenchymal-fibroblast|kidney_(cortex)_50-year-old_RenalCancer_male / Per sample, Lineage, Cell type	Adult human kidney single cell transcriptional and chromatin accessibility profiling	0.001602	1	0.01642	0.1707	4	192	CAMK1D,ZFPM2,MRC2,EPB41L2
ToppCell Atlas	ac1477433704573f95111eee6263b93668d2845e	facs-Pancreas-Exocrine-3m-Mesenchymal-pancreatic_stellate_cell|Pancreas / Large_Intestine_Pancreas_Liver - method, tissue, subtissue, age, lineage, cell ontology and free annotation	Mouse Aging Atlas- Tabula Muris Senis	0.001602	1	0.01642	0.1707	4	192	TCF21,ACE,MRC2,LOXL1
ToppCell Atlas	24d682e3247a73d349e7776b9e564b6b57f4cb13	facs-BAT-Fat-24m-Mesenchymal|BAT / Fat_BAT_GAT_MAT_SCAT - method, tissue, subtissue, age, lineage, cell ontology and free annotation	Mouse Aging Atlas- Tabula Muris Senis	0.001602	1	0.01642	0.1707	4	192	TMEM176B,TWIST1,LOXL1,TCF7L1
ToppCell Atlas	c7c232545fad8ad327ab94bd0def8dc5daacd03d	(7)_Epithelial_cells-(7)_Epithelial-G_(Club-Clara_cells)|(7)_Epithelial_cells / Lung cell shreds - cell class (v4) and cell subclass (v4)	Tissue Stability Cell Atlas - Lung Cells	0.001602	1	0.01642	0.1707	4	192	TMEM176B,BEND5,PODXL,IGFBP3
ToppCell Atlas	e6d115143ced6a0d9fe7c98acd3f730bac83f66b	Fetal_brain-fetalBrain_Zhong_nature-GW16-OPC_related|GW16 / Sample Type, Dataset, Time_group, and Cell type.	Integration of Four Brain Organoid Datasets and One Fetal Brain Dataset	0.001602	1	0.01642	0.1707	4	192	ARHGAP42,SGCD,NRIP3,EPB41L2
ToppCell Atlas	d2c03490c5e835d0f0a732803093c64b8d4b4029	droplet-Kidney-KIDNEY-30m-Mesenchymal-Stroma____fibroblast|Kidney / Skin_Bladder_Kidney_Mammary_Gland - method, tissue, subtissue, age, lineage, cell ontology and free annotation	Mouse Aging Atlas- Tabula Muris Senis	0.001602	1	0.01642	0.1707	4	192	TCF21,TWIST1,MRC2,LOXL1
ToppCell Atlas	1b228f0929b505de82a39bf64c837887b0e56701	droplet-Lung-18m-Mesenchymal-fibroblast-adventitial_fibroblast-adventitial_fibroblast_l49|18m / method, tissue, age, lineage, sublineage, cell ontologies, cell type and subtype	Mouse Aging Atlas- Tabula Muris Senis (Lung and Trachea)	0.001602	1	0.01642	0.1707	4	192	TCF21,ADAMTS8,MRC2,LOXL1
ToppCell Atlas	dfb9101622f7d2f2c392e850cff07becfc8c655e	PBMC-Control-Myeloid-cDC-cDC-cDC_5|Control / Location, Disease Group, Cell group, Cell class and sub_cluster (2021.03.09)	Integration of Multiple Sampling Location of COVID-19 Patients	0.001602	1	0.01642	0.1707	4	192	FES,ATP1B1,EPB41L2,PHACTR1
ToppCell Atlas	efb962a5fd3b9bdfd8cf8d13c435e29c8271713e	Adult-Epithelial|Adult / Lineage, Cell type, age group and donor	Human Lung Cells in 3 Age Groups (Wang et al.)	0.001602	1	0.01642	0.1707	4	192	MYO1D,TCF7L1,SCAI,PHACTR1
ToppCell Atlas	a684b0a29c3c2849b99ddb84cb8c3c968b6730cc	kidney_cells-Hypertensive_with+without-CKD-Mesenchymal-Fibroblast-Degenerative_Fibroblast-Degenerative_Fibroblast_119|kidney_cells / Celltypes from Cells and Nuclei per compartment and clinical group	Integrated Single-nucleus and Single-cell RNA-seq of the Adult Human Kidney	0.001602	1	0.01642	0.1707	4	192	TCF21,MRC2,LOXL1,LTBP2
ToppCell Atlas	0f5f7f302fa0d5e4da88ce6f8b7f9d11b71040e0	Somatosensory_Cortex_(S1)-Non-neuronal-Macroglial|Somatosensory_Cortex_(S1) / Sample group (Anatomical region groups), lineage, cell class, cell subclass and cell type	Human Multiple Cortical Areas SMART-seq	0.001602	1	0.01642	0.1707	4	192	SMOC1,CREB5,SLC5A11,FBXL7
ToppCell Atlas	d39133cf1a20af6f2970188630fc3b27a4cfc9c5	PBMC-Control-Myeloid-cDC-cDC-cDC_5|Control / Location, Disease Group, Cell group, Cell class and sub_cluster (2021.03.01)	Integration of Multiple Sampling Location of COVID-19 Patients	0.001602	1	0.01642	0.1707	4	192	FES,ATP1B1,EPB41L2,PHACTR1
ToppCell Atlas	30f22249435a91fbc7e40ae96fd453a7c85904cd	kidney_(cortex)_62-year-old_Hypertension_male-epithelial_cell-kidney_loop_of_Henle_thick_ascending_limb_epithelial_cell-kidney_loop_of_Henle_thick_ascending_limb_epithelial_cell_7|kidney_(cortex)_62-year-old_Hypertension_male / Per sample, Lineage, Cell type	Adult human kidney single cell transcriptional and chromatin accessibility profiling	0.001602	1	0.01642	0.1707	4	192	SLC4A7,SLC15A2,ATP1B1,PHACTR1
ToppCell Atlas	e290c55a1321e9e577f49e8ba20501b2c8150044	BLOOD--(3)_DC_(cDC+pDC)| / shred on tissue, inflammation_status, cell class(v3), cell subclass (v2)	Human Ileal Immune cells from Crohn's Disease	0.001602	1	0.01642	0.1707	4	192	RNF130,FES,ATP1B1,PHACTR1
ToppCell Atlas	3a4546e305fdeb78394bf58a840ceebce09ebda8	kidney_(cortex)_50-year-old_RenalCancer_male-epithelial_cell-kidney_loop_of_Henle_thick_ascending_limb_epithelial_cell|kidney_(cortex)_50-year-old_RenalCancer_male / Per sample, Lineage, Cell type	Adult human kidney single cell transcriptional and chromatin accessibility profiling	0.001602	1	0.01642	0.1707	4	192	SLC4A7,CLCNKA,ATP1B1,PHACTR1
ToppCell Atlas	ee309564ac6136c1dc314d5cd3603687ee2266f2	PBMC-Convalescent-Lymphocyte-B-B_cell|Convalescent / Location, Disease Group and Cell group (2021.02.28)	Integration of Multiple Sampling Location of COVID-19 Patients	0.001602	1	0.01642	0.1707	4	192	ARHGAP24,BEND5,SLC15A2,PHACTR1
ToppCell Atlas	278dd229e7bbb70c943f6aca23baa198219c4081	Distal_Rectal_Adult-Mesenchymal-fibroblastic-Stromal_2_(NPY+)|Distal_Rectal_Adult / Per Region, Age_group, Lineage, cell class, cell type	Cells of the human intestinal tract mapped across space and time	0.001602	1	0.01642	0.1707	4	192	ARHGAP24,SGCD,RGS19,FBXL7
ToppCell Atlas	4d68026444d2e68d19571e6387facf42ab6a9308	kidney_cells-Hypertensive_with+without-CKD-Mesenchymal-Fibroblast-Degenerative_Fibroblast|kidney_cells / Celltypes from Cells and Nuclei per compartment and clinical group	Integrated Single-nucleus and Single-cell RNA-seq of the Adult Human Kidney	0.001602	1	0.01642	0.1707	4	192	TCF21,MRC2,LOXL1,LTBP2
ToppCell Atlas	8b625c22dda23c99654c82c529a1233e99e71b54	droplet-Kidney-nan-3m-Epithelial-podocyte|Kidney / Skin_Bladder_Kidney_Mammary_Gland - method, tissue, subtissue, age, lineage, cell ontology and free annotation	Mouse Aging Atlas- Tabula Muris Senis	0.001602	1	0.01642	0.1707	4	192	DAG1,FAM174B,CDH13,TNS3
ToppCell Atlas	861d403fc56ff42dfb335c1f809025a0af2d6746	kidney_cells-Renal_AKI_(acute_kidney_injury)-Epithelial-Distal_tubule_epithelial_cell|kidney_cells / Celltypes from Cells and Nuclei per compartment and clinical group	Integrated Single-nucleus and Single-cell RNA-seq of the Adult Human Kidney	0.001602	1	0.01642	0.1707	4	192	SLC4A7,IDH2,CLCNKA,ATP1B1
ToppCell Atlas	e44e37e5aeba8628556020d05e1606b28e2faa4f	367C-Myeloid-Dendritic-cDC_activated|Dendritic / Donor, Lineage, Cell class and subclass (all cells)	Tissue Stability Cell Atlas - Lung Cells	0.001602	1	0.01642	0.1707	4	192	TMEM176B,SMOC1,REPIN1,SCAI
ToppCell Atlas	49281626ecad0456fdbded2378b7028d7b589686	droplet-Kidney-KIDNEY-30m-Mesenchymal|Kidney / Skin_Bladder_Kidney_Mammary_Gland - method, tissue, subtissue, age, lineage, cell ontology and free annotation	Mouse Aging Atlas- Tabula Muris Senis	0.001602	1	0.01642	0.1707	4	192	TCF21,TWIST1,MRC2,LOXL1
ToppCell Atlas	829ea46f578d55c6b2ba1167d4ca3e1f6a4b2e76	kidney_(cortex)_50-year-old_RenalCancer_male-mesenchymal-fibroblast-fibroblast_17|kidney_(cortex)_50-year-old_RenalCancer_male / Per sample, Lineage, Cell type	Adult human kidney single cell transcriptional and chromatin accessibility profiling	0.001602	1	0.01642	0.1707	4	192	CAMK1D,ZFPM2,MRC2,EPB41L2
ToppCell Atlas	f8d7bd81e031d09a557722627c2f6180811cc6ab	Endothelial-Endothelial-B|Endothelial / shred on cell class and cell subclass (v4)	mouse_P3_lung_dropseq (2716 cells)	0.001602	1	0.01642	0.1707	4	192	TMEM176B,TEX14,FERMT2,TNS3
ToppCell Atlas	0dc1f46e40346ed0b286e53b106a812441575100	facs-Aorta-Heart-3m-Mesenchymal|Aorta / Tongue_Heart_Limb_Muscle_Aorta_Diaphragm - method, tissue, subtissue, age, lineage, cell ontology and free annotation	Mouse Aging Atlas- Tabula Muris Senis	0.001602	1	0.01642	0.1707	4	192	CACNB3,LOXL1,ATP1B1,TNS3
ToppCell Atlas	f094ac378e635cf5820e8a8b7a0152073a51ceae	droplet-Lung-LUNG-1m-Endothelial-Capillary_Aerocyte_endothelial_cell|Lung / Lung_Trachea - method, tissue, subtissue, age, lineage, cell ontology and free annotation	Mouse Aging Atlas- Tabula Muris Senis	0.001602	1	0.01642	0.1707	4	192	PODXL,TEX14,ITGB5,FERMT2
ToppCell Atlas	136af0186c70c14c5f2b33ed7a148156de5b478c	droplet-Heart-HEART_(LV+RV_ONLY)-30m-Mesenchymal-fibroblast|Heart / Tongue_Heart_Limb_Muscle_Aorta_Diaphragm - method, tissue, subtissue, age, lineage, cell ontology and free annotation	Mouse Aging Atlas- Tabula Muris Senis	0.001602	1	0.01642	0.1707	4	192	TCF21,ACE,MRC2,LOXL1
ToppCell Atlas	6161472e8f87c98e94ae9e927c4e76d551270c89	kidney_(cortex)_61-year-old_RenalCancer_female-epithelial_cell-epithelial_cell_of_proximal_tubule-epithelial_cell_of_proximal_tubule_13|kidney_(cortex)_61-year-old_RenalCancer_female / Per sample, Lineage, Cell type	Adult human kidney single cell transcriptional and chromatin accessibility profiling	0.001602	1	0.01642	0.1707	4	192	ARHGAP42,COL27A1,CREB5,EPB41L2
ToppCell Atlas	2c89527b505dd2c06f92f231a279d5dc47e265f3	Somatosensory_Cortex_(S1)-Neuronal-GABAergic_Inh-GABA_SST-Inh_L3-5_SST_MAFB|Somatosensory_Cortex_(S1) / Sample group (Anatomical region groups), lineage, cell class, cell subclass and cell type	Human Multiple Cortical Areas SMART-seq	0.001632	1	0.01642	0.1707	4	193	SLC24A3,NRIP3,ITGB5,CDH13
ToppCell Atlas	5d42979d811ee13a07dee08a3743a90776017cb4	droplet-Pancreas-Endocrine-18m-Endothelial-endothelial_cell|Pancreas / Large_Intestine_Pancreas_Liver - method, tissue, subtissue, age, lineage, cell ontology and free annotation	Mouse Aging Atlas- Tabula Muris Senis	0.001632	1	0.01642	0.1707	4	193	PODXL,HRCT1,ACE,IGFBP3
ToppCell Atlas	e340064cd146deac03f2d0fd43e2e218bb6057c9	facs-BAT-Fat-3m-Endothelial-nan|BAT / Fat_BAT_GAT_MAT_SCAT - method, tissue, subtissue, age, lineage, cell ontology and free annotation	Mouse Aging Atlas- Tabula Muris Senis	0.001632	1	0.01642	0.1707	4	193	PODXL,HRCT1,FERMT2,CDH13
ToppCell Atlas	95e64b9580d30c28702639a043a8b72ce1cadeb6	droplet-Pancreas-Endocrine-18m-Endothelial-endothelial_cell|Pancreas / Large_Intestine_Pancreas_Liver - method, tissue, subtissue, age, lineage, cell ontology and free annotation	Mouse Aging Atlas- Tabula Muris Senis	0.001632	1	0.01642	0.1707	4	193	PODXL,HRCT1,ACE,IGFBP3
ToppCell Atlas	cf4ba50aa4a00d1ba22fc7626d49a4104377d5d9	PBMC-Mild-Lymphocyte-B-B_cell-B_naive-B_naive-11|Mild / Location, Disease Group, Cell group, Cell class and sub_cluster (2021.03.01)	Integration of Multiple Sampling Location of COVID-19 Patients	0.001632	1	0.01642	0.1707	4	193	ARHGAP24,BEND5,STEAP1B,PHACTR1
ToppCell Atlas	18bcf08068a236c4575c7a07181ac893dfdcbeeb	COPD-Endothelial-Lymphatic|COPD / Disease state, Lineage and Cell class	Resident Cell Populations in IPF and COPD	0.001632	1	0.01642	0.1707	4	193	PODXL,HRCT1,ZFPM2,FBXL7
ToppCell Atlas	7b7fecd332d3c99b8810bd7e14ab33aab46f2ffd	facs-Aorta-Heart-18m-Endothelial-aortic_endothelial_cell|Aorta / Tongue_Heart_Limb_Muscle_Aorta_Diaphragm - method, tissue, subtissue, age, lineage, cell ontology and free annotation	Mouse Aging Atlas- Tabula Muris Senis	0.001632	1	0.01642	0.1707	4	193	PODXL,HRCT1,FERMT2,CDH13
ToppCell Atlas	97c0730aad9135ac681250b3871cc094a28f80a7	droplet-Pancreas-Endocrine-18m-Endothelial|Pancreas / Large_Intestine_Pancreas_Liver - method, tissue, subtissue, age, lineage, cell ontology and free annotation	Mouse Aging Atlas- Tabula Muris Senis	0.001632	1	0.01642	0.1707	4	193	PODXL,HRCT1,ACE,IGFBP3
ToppCell Atlas	0ca0439dfdcb2361ca8d1015fb874a5b5c635d31	droplet-Heart-nan-24m-Mesenchymal-fibroblast_of_cardiac_tissue|Heart / Tongue_Heart_Limb_Muscle_Aorta_Diaphragm - method, tissue, subtissue, age, lineage, cell ontology and free annotation	Mouse Aging Atlas- Tabula Muris Senis	0.001632	1	0.01642	0.1707	4	193	TCF21,ACE,ITGB5,LOXL1
ToppCell Atlas	76f0f8569255d6cdf1e3b8e954cae72e71f87157	facs-Heart-RV-3m-Mesenchymal|Heart / Tongue_Heart_Limb_Muscle_Aorta_Diaphragm - method, tissue, subtissue, age, lineage, cell ontology and free annotation	Mouse Aging Atlas- Tabula Muris Senis	0.001632	1	0.01642	0.1707	4	193	TCF21,RYK,IGFBP3,LOXL1
ToppCell Atlas	e1ba34b8b1cc9a28c31951d17a058e02a7d54abd	Visual_Cortex|World / Region, Lineage, Class, Subclass and Cluster	Human Multiple Cortical Areas SMART-seq	0.001632	1	0.01642	0.1707	4	193	ARHGAP42,SLC24A3,SMOC1,FBXL7
ToppCell Atlas	316ebdf15f75d88c348f909b643fcd315364ca84	droplet-Fat-Scat-18m-Mesenchymal-Cd34+|Fat / Fat_BAT_GAT_MAT_SCAT - method, tissue, subtissue, age, lineage, cell ontology and free annotation	Mouse Aging Atlas- Tabula Muris Senis	0.001632	1	0.01642	0.1707	4	193	COL27A1,TWIST1,MRC2,LOXL1
ToppCell Atlas	b9e11cd0896c0868aab7faec4ab7ab4d4e4d1b47	droplet-Limb_Muscle-nan-24m-Mesenchymal-smooth_muscle_cell|Limb_Muscle / Tongue_Heart_Limb_Muscle_Aorta_Diaphragm - method, tissue, subtissue, age, lineage, cell ontology and free annotation	Mouse Aging Atlas- Tabula Muris Senis	0.001632	1	0.01642	0.1707	4	193	ADAMTS8,BCAR3,FERMT2,FHL5
ToppCell Atlas	0a665531d581d4e3941e29d3f95569da8f166447	droplet-Heart-HEART_(ALL_MINUS_AORTA)-30m-Mesenchymal-fibroblast_of_cardiac_tissue|Heart / Tongue_Heart_Limb_Muscle_Aorta_Diaphragm - method, tissue, subtissue, age, lineage, cell ontology and free annotation	Mouse Aging Atlas- Tabula Muris Senis	0.001632	1	0.01642	0.1707	4	193	TCF21,ACE,MRC2,LOXL1
ToppCell Atlas	dd5378a1ef8eb0eda9a3aae62f3c2f3a1402bda0	COVID-19-Heart-CM_+_EC_+_Pericyte|Heart / Disease (COVID-19 only), tissue and cell type	COVID-19 Autopsy Atlas (Lung, Liver, Kidney, Heart)	0.001632	1	0.01642	0.1707	4	193	SGCD,SLC20A2,MAPK4,PHACTR1
ToppCell Atlas	59b8186d0221fba06a16157e9d148399ed801f38	droplet-Pancreas-Endocrine-21m-Mesenchymal-pancreatic_stellate_cell|Pancreas / Large_Intestine_Pancreas_Liver - method, tissue, subtissue, age, lineage, cell ontology and free annotation	Mouse Aging Atlas- Tabula Muris Senis	0.001632	1	0.01642	0.1707	4	193	ZFPM2,TWIST1,MRC2,LOXL1
ToppCell Atlas	d47cf357e830d1ad1ad33ef126eb9d5896c9044e	renal_cortex_nuclei-Renal_AKI_(acute_kidney_injury)-Endothelial-blood_vessel_endothelial_cell_of_kidney-capillary-immature_endothelial_cell|renal_cortex_nuclei / Celltypes from Cells and Nuclei per compartment and clinical group	Integrated Single-nucleus and Single-cell RNA-seq of the Adult Human Kidney	0.001632	1	0.01642	0.1707	4	193	PODXL,FBXL7,TCF7L1,CDH13
ToppCell Atlas	1afdd3f7d703f4204a2cbfe40e135ac7b09213f7	droplet-Fat-Scat-18m-Mesenchymal-mesenchymal_stem_cell_of_adipose|Fat / Fat_BAT_GAT_MAT_SCAT - method, tissue, subtissue, age, lineage, cell ontology and free annotation	Mouse Aging Atlas- Tabula Muris Senis	0.001632	1	0.01642	0.1707	4	193	COL27A1,TWIST1,MRC2,LOXL1
ToppCell Atlas	6a9bce5064938b5b84ad57b4fd4a7841afe100c8	facs-Large_Intestine-Proximal-3m-Epithelial-large_intestine_goblet_cell|Large_Intestine / Large_Intestine_Pancreas_Liver - method, tissue, subtissue, age, lineage, cell ontology and free annotation	Mouse Aging Atlas- Tabula Muris Senis	0.001632	1	0.01642	0.1707	4	193	HGFAC,COG2,ARHGAP24,GFPT1
ToppCell Atlas	4aee372ba2c0351b0221d0d468707d1ad21526d6	facs-Large_Intestine-Distal-3m-Epithelial-Reg4/cKit+_deep_crypt_secretory_cells_(Distal)|Large_Intestine / Large_Intestine_Pancreas_Liver - method, tissue, subtissue, age, lineage, cell ontology and free annotation	Mouse Aging Atlas- Tabula Muris Senis	0.001632	1	0.01642	0.1707	4	193	HGFAC,COG2,ARHGAP24,FAM174B
ToppCell Atlas	49600db68ed65cafc67bd45a285b364e4f5f88af	droplet-Limb_Muscle-nan-18m-Mesenchymal|Limb_Muscle / Tongue_Heart_Limb_Muscle_Aorta_Diaphragm - method, tissue, subtissue, age, lineage, cell ontology and free annotation	Mouse Aging Atlas- Tabula Muris Senis	0.001632	1	0.01642	0.1707	4	193	ACE,ITGB5,MRC2,LOXL1
ToppCell Atlas	7170cbaef0ba1b65cab89c5d4ce525e6c04e4418	facs-Aorta-Heart-18m-Endothelial|Aorta / Tongue_Heart_Limb_Muscle_Aorta_Diaphragm - method, tissue, subtissue, age, lineage, cell ontology and free annotation	Mouse Aging Atlas- Tabula Muris Senis	0.001632	1	0.01642	0.1707	4	193	PODXL,HRCT1,FERMT2,CDH13
ToppCell Atlas	f95b95c58a6edb8a03dd15ae166f47f9f33d8bd6	facs-MAT-Fat-3m-Mesenchymal-mesenchymal_stem_cell_of_adipose|MAT / Fat_BAT_GAT_MAT_SCAT - method, tissue, subtissue, age, lineage, cell ontology and free annotation	Mouse Aging Atlas- Tabula Muris Senis	0.001632	1	0.01642	0.1707	4	193	TCF21,ITGB5,LOXL1,EPB41L2
ToppCell Atlas	3a74b64a67c92e469801e436090b243d66c27f2d	renal_cortex_nuclei-Adult_normal_reference-Mesenchymal-Fibroblast-Collagen-low_Matrisome-low_fibroblast|renal_cortex_nuclei / Celltypes from Cells and Nuclei per compartment and clinical group	Integrated Single-nucleus and Single-cell RNA-seq of the Adult Human Kidney	0.001632	1	0.01642	0.1707	4	193	SLC24A3,ZFPM2,FHL5,EPB41L2
ToppCell Atlas	64d19be73e5432d491436a01da5de5c926b615a9	Control-Endothelial-Lymphatic|Control / Disease state, Lineage and Cell class	Resident Cell Populations in IPF and COPD	0.001632	1	0.01642	0.1707	4	193	PODXL,HRCT1,ZFPM2,FBXL7
ToppCell Atlas	d45b65114256e05b5751d7b747975cf31a50e741	Misharin_Budinger_2018-lung_parenchyma-Endothelial-Lymphatic_EC-Lymphatic_EC_mature|lung_parenchyma / Tissue groups, Lineages, Lineage subclass, Cell class per Dataset	The Integrated Human Lung Cell Atlas	0.001632	1	0.01642	0.1707	4	193	PODXL,HRCT1,FBXL7,CDH13
ToppCell Atlas	348a89bbf5fe7f7c875300c9ec3cb245c37e1308	facs-Aorta-Heart-18m-Endothelial-nan|Aorta / Tongue_Heart_Limb_Muscle_Aorta_Diaphragm - method, tissue, subtissue, age, lineage, cell ontology and free annotation	Mouse Aging Atlas- Tabula Muris Senis	0.001632	1	0.01642	0.1707	4	193	PODXL,HRCT1,FERMT2,CDH13
ToppCell Atlas	524707b5a7c8e19935b158542393bf6a2250c5c9	Anterior_Cingulate_gyrus_(CgG)-Non-neuronal|Anterior_Cingulate_gyrus_(CgG) / Sample group (Anatomical region groups), lineage, cell class, cell subclass and cell type	Human Multiple Cortical Areas SMART-seq	0.001632	1	0.01642	0.1707	4	193	ARHGAP24,SLC5A11,FBXL7,TNS3
ToppCell Atlas	dc92680b4bb9fc26430c92e03adb839c8c3b3b98	droplet-Pancreas-Endocrine-21m-Mesenchymal-pancreatic_stellate_cell|Pancreas / Large_Intestine_Pancreas_Liver - method, tissue, subtissue, age, lineage, cell ontology and free annotation	Mouse Aging Atlas- Tabula Muris Senis	0.001632	1	0.01642	0.1707	4	193	ZFPM2,TWIST1,MRC2,LOXL1
ToppCell Atlas	99525545552b371c86b18b6ea6f4897dc6e9a9ec	Children_(3_yrs)-Mesenchymal-matrix_fibroblast_1_cell|Children_(3_yrs) / Lineage, Cell type, age group and donor	Human Lung Cells in 3 Age Groups (Wang et al.)	0.001632	1	0.01642	0.1707	4	193	TCF21,SGCD,ADAMTS8,SETBP1
ToppCell Atlas	ad2df9b77999780860141be6ec366afc0172a331	Fetal_29-31_weeks-Endothelial-capillary_endothelial_cell_(Cap1)-D088|Fetal_29-31_weeks / Lineage, Cell type, age group and donor	Human Lung Cells in 3 Age Groups (Wang et al.)	0.001632	1	0.01642	0.1707	4	193	PODXL,DNAJC18,FBXL7,FES
ToppCell Atlas	084c88f08ce0ecd6c9f4334caed370eb2154f896	ILEUM-inflamed-(8)_Smooth_muscle_cells|inflamed / shred on tissue, inflammation_status, cell class(v3), cell subclass (v2)	Human Ileal Immune cells from Crohn's Disease	0.001632	1	0.01642	0.1707	4	193	TMEM176B,SGCD,ADAMTS8,CDH13
ToppCell Atlas	52c0f2c7af57436f23e0c0e0c87086c47695e2c4	Control-Endothelial-VE_Arterial|World / Disease state, Lineage and Cell class	Resident Cell Populations in IPF and COPD	0.001632	1	0.01642	0.1707	4	193	PODXL,HRCT1,FBXL7,IGFBP3
ToppCell Atlas	d74b1ea2accd8ffdb02beede31dc88c588e63674	Visual_Cortex-Neuronal-GABAergic-Inh-GABA_8|Neuronal / Region, Lineage, Class, Subclass and Cluster	Human Multiple Cortical Areas SMART-seq	0.001632	1	0.01642	0.1707	4	193	SLC24A3,NRIP3,ITGB5,CDH13
ToppCell Atlas	583724de588fcde3aeda056138c522dc0225a387	VE-pDC-|VE / Condition, Cell_class and T cell subcluster	COVID-19 Cerebrospinal Fluid-derived (CSF) Leukecytes	0.001632	1	0.01642	0.1707	4	193	RNF130,SMOC1,SETBP1,PHACTR1
ToppCell Atlas	8ede7038a222c7e7ecaf7e86520823cf606cbee7	343B-Epithelial_cells-Epithelial-G_(Club-Clara_cells)-|Epithelial_cells / Donor, Lineage, Cell class and subclass (all cells)	Tissue Stability Cell Atlas - Lung Cells	0.001632	1	0.01642	0.1707	4	193	TMEM176B,BEND5,PODXL,SLC15A2
ToppCell Atlas	d4bf89437216baf489ea0239136dcedf3b6714af	LA|World / Chamber and Cluster_Paper	Transcriptional and Cellular Diversity of the Human Heart	0.001632	1	0.01642	0.1707	4	193	MYO1D,CREB5,MRC2,LTBP2
ToppCell Atlas	abdfb8b1dbdcb424042e21017a9e829fced4457e	facs-Lung-EPCAM-3m-Mesenchymal|Lung / Lung_Trachea - method, tissue, subtissue, age, lineage, cell ontology and free annotation	Mouse Aging Atlas- Tabula Muris Senis	0.001632	1	0.01642	0.1707	4	193	TCF21,ADAMTS8,IGFBP3,LOXL1
ToppCell Atlas	9ab47b360bee1d4f1092c2269e58acebe9584021	Children_(3_yrs)-Mesenchymal-matrix_fibroblast_2_cell|Children_(3_yrs) / Lineage, Cell type, age group and donor	Human Lung Cells in 3 Age Groups (Wang et al.)	0.001632	1	0.01642	0.1707	4	193	SGCD,ZFPM2,FBXL7,SETBP1
ToppCell Atlas	57754d9c3f3ea357c6217809c21638941eb21f0b	Primary_Visual_cortex_(V1C)-Neuronal-GABAergic_Inh-GABA_L1_LAMP5|Primary_Visual_cortex_(V1C) / Sample group (Anatomical region groups), lineage, cell class, cell subclass and cell type	Human Multiple Cortical Areas SMART-seq	0.001632	1	0.01642	0.1707	4	193	SLC24A3,NRIP3,ITGB5,FBXL7
ToppCell Atlas	b2c53e3b485f576fc2436300efdfb1c80aec799b	Visual_Cortex-Neuronal-Glutamatergic_Excit|Visual_Cortex / Region, Lineage, Class, Subclass and Cluster	Human Multiple Cortical Areas SMART-seq	0.001632	1	0.01642	0.1707	4	193	CAMK1D,ZFPM2,ATP2B1,PHACTR1
ToppCell Atlas	d08919db9601941569b9a143dad4d8e6f56a4389	droplet-Heart-nan-24m-Mesenchymal-fibroblast|Heart / Tongue_Heart_Limb_Muscle_Aorta_Diaphragm - method, tissue, subtissue, age, lineage, cell ontology and free annotation	Mouse Aging Atlas- Tabula Muris Senis	0.001632	1	0.01642	0.1707	4	193	TCF21,ACE,ITGB5,LOXL1
ToppCell Atlas	5896242f713ae5fd1a4ebb63827f15d7279dced2	Control-Stromal-Myofibroblast|Stromal / Disease state, Lineage and Cell class	Resident Cell Populations in IPF and COPD	0.001632	1	0.01642	0.1707	4	193	MYO1D,ADAMTS8,CDH13,TNS3
ToppCell Atlas	03678162648bd5b1d65a5450b60c8863edbf95c7	droplet-Pancreas-Endocrine-21m-Mesenchymal|Pancreas / Large_Intestine_Pancreas_Liver - method, tissue, subtissue, age, lineage, cell ontology and free annotation	Mouse Aging Atlas- Tabula Muris Senis	0.001632	1	0.01642	0.1707	4	193	ZFPM2,TWIST1,MRC2,LOXL1
ToppCell Atlas	6e6c5ae39ea880ba809019a7d39f50e4e02007ed	PBMC_fresh-frozen-Mild-Moderate_convalescent_d36-51-Lymphocytic-Lymphocytic_B|Mild-Moderate_convalescent_d36-51 / Compartment, severity and other cell annotations on 10x 3' data (130k)	Large Scale COVID-19 Single Cell Data (Ren et al.)	0.001632	1	0.01642	0.1707	4	193	ARHGAP24,BEND5,SETBP1,STEAP1B
ToppCell Atlas	e1de7f8a7cd3018d52680554bc5b0ee805b1a85f	Misharin_Budinger_2018-lung_parenchyma-Endothelial-Lymphatic_EC|lung_parenchyma / Tissue groups, Lineages, Lineage subclass, Cell class per Dataset	The Integrated Human Lung Cell Atlas	0.001632	1	0.01642	0.1707	4	193	PODXL,HRCT1,FBXL7,CDH13
ToppCell Atlas	c04ac5884be4245b75d211046f04d76ae0cfb998	PBMC_fresh-frozen-Mild-Moderate_convalescent_d36-51-Lymphocytic-Lymphocytic_B-B_cell|Mild-Moderate_convalescent_d36-51 / Compartment, severity and other cell annotations on 10x 3' data (130k)	Large Scale COVID-19 Single Cell Data (Ren et al.)	0.001632	1	0.01642	0.1707	4	193	ARHGAP24,BEND5,SETBP1,STEAP1B
ToppCell Atlas	aaa5042388dc451bff384c6bb237348f08280a08	facs-Large_Intestine-Distal-3m-Epithelial-secretory_cell|Large_Intestine / Large_Intestine_Pancreas_Liver - method, tissue, subtissue, age, lineage, cell ontology and free annotation	Mouse Aging Atlas- Tabula Muris Senis	0.001632	1	0.01642	0.1707	4	193	HGFAC,COG2,ARHGAP24,FAM174B
ToppCell Atlas	85faf6c5ce4769615a4eca036e2ba307e176bb52	facs-MAT-Fat-3m-Mesenchymal-mesenchymal_progenitor|MAT / Fat_BAT_GAT_MAT_SCAT - method, tissue, subtissue, age, lineage, cell ontology and free annotation	Mouse Aging Atlas- Tabula Muris Senis	0.001632	1	0.01642	0.1707	4	193	TCF21,ITGB5,LOXL1,EPB41L2
ToppCell Atlas	8dc6db335678f3a5cfd36026ad811fed8d9cb4bc	droplet-Fat-Scat-18m-Mesenchymal|Fat / Fat_BAT_GAT_MAT_SCAT - method, tissue, subtissue, age, lineage, cell ontology and free annotation	Mouse Aging Atlas- Tabula Muris Senis	0.001632	1	0.01642	0.1707	4	193	COL27A1,TWIST1,MRC2,LOXL1
ToppCell Atlas	437ae3b10d169bb371f7b92d57a77f43e3f8d64d	PBMC-Convalescent-Lymphocyte-B-B_cell-B_intermediate-|Convalescent / Location, Disease Group, Cell group, Cell class and sub_cluster (2021.03.09)	Integration of Multiple Sampling Location of COVID-19 Patients	0.001632	1	0.01642	0.1707	4	193	ARHGAP24,TAS1R3,ATP2B1,PHACTR1
ToppCell Atlas	a211b386fd0fb9da9937361d29d90925a72c9715	facs-BAT-Fat-3m-Endothelial-endothelial_cell|BAT / Fat_BAT_GAT_MAT_SCAT - method, tissue, subtissue, age, lineage, cell ontology and free annotation	Mouse Aging Atlas- Tabula Muris Senis	0.001632	1	0.01642	0.1707	4	193	PODXL,HRCT1,FERMT2,CDH13
ToppCell Atlas	a3d25d7f88b8c9a562f79bd7cd1a314954f19fd2	renal_cortex_nuclei-Hypertensive_with+without-CKD-Mesenchymal-Fibroblast|renal_cortex_nuclei / Celltypes from Cells and Nuclei per compartment and clinical group	Integrated Single-nucleus and Single-cell RNA-seq of the Adult Human Kidney	0.001632	1	0.01642	0.1707	4	193	SLC24A3,ZFPM2,MRC2,EPB41L2
ToppCell Atlas	393ff278451d9da4568562d9a4f3bc33dbb160ad	renal_cortex_nuclei-Adult_normal_reference-Mesenchymal-Fibroblast-Collagen-low_Matrisome-low_fibroblast-|renal_cortex_nuclei / Celltypes from Cells and Nuclei per compartment and clinical group	Integrated Single-nucleus and Single-cell RNA-seq of the Adult Human Kidney	0.001632	1	0.01642	0.1707	4	193	SLC24A3,ZFPM2,FHL5,EPB41L2
ToppCell Atlas	261cafc167c86ab277be4ea7f08b0173e2dde26e	Children_(3_yrs)-Mesenchymal-matrix_fibroblast_2_cell-D139|Children_(3_yrs) / Lineage, Cell type, age group and donor	Human Lung Cells in 3 Age Groups (Wang et al.)	0.001632	1	0.01642	0.1707	4	193	SLC24A3,ZFPM2,FBXL7,SETBP1
ToppCell Atlas	5dd5798379263244701765d7d39626407cca736c	renal_cortex_nuclei-CKD+DKD_normotensive-Mesenchymal-Fibroblast|renal_cortex_nuclei / Celltypes from Cells and Nuclei per compartment and clinical group	Integrated Single-nucleus and Single-cell RNA-seq of the Adult Human Kidney	0.001632	1	0.01642	0.1707	4	193	SLC4A7,SLC24A3,ZFPM2,MRC2
ToppCell Atlas	24ce1f37cca655415410d2403a52d1ebb3332280	droplet-Heart-HEART_(ALL_MINUS_AORTA)-30m-Mesenchymal-fibroblast|Heart / Tongue_Heart_Limb_Muscle_Aorta_Diaphragm - method, tissue, subtissue, age, lineage, cell ontology and free annotation	Mouse Aging Atlas- Tabula Muris Senis	0.001632	1	0.01642	0.1707	4	193	TCF21,ACE,MRC2,LOXL1
ToppCell Atlas	e0973f3f3ae8ddcb6e22af5eb1e0fe6fe607a20b	COVID-19_Convalescent-Lymphoid_B|COVID-19_Convalescent / Disease group, lineage and cell class	Integration of 5 COVID-19 PBMC Datasets	0.001632	1	0.01642	0.1707	4	193	ARHGAP24,BEND5,SLC15A2,PHACTR1
ToppCell Atlas	3086c33f4d6fab66966818737f95ae4d6b2615b0	facs-BAT-Fat-3m-Endothelial|BAT / Fat_BAT_GAT_MAT_SCAT - method, tissue, subtissue, age, lineage, cell ontology and free annotation	Mouse Aging Atlas- Tabula Muris Senis	0.001632	1	0.01642	0.1707	4	193	PODXL,HRCT1,FERMT2,CDH13
ToppCell Atlas	0e7d7adfaa7191e34038fcda6677561ae13934eb	343B-Epithelial_cells-Epithelial-G_(Club-Clara_cells)|Epithelial_cells / Donor, Lineage, Cell class and subclass (all cells)	Tissue Stability Cell Atlas - Lung Cells	0.001632	1	0.01642	0.1707	4	193	TMEM176B,BEND5,PODXL,SLC15A2
ToppCell Atlas	e7e9fb9f1ab9d0da49e31f1bb55b833cc4db3aa8	Anterior_Cingulate_gyrus_(CgG)-Neuronal-GABAergic_Inh-GABA_SST-Inh_L3-5_SST_MAFB|Anterior_Cingulate_gyrus_(CgG) / Sample group (Anatomical region groups), lineage, cell class, cell subclass and cell type	Human Multiple Cortical Areas SMART-seq	0.001632	1	0.01642	0.1707	4	193	SLC24A3,NRIP3,ITGB5,CDH13
ToppCell Atlas	a8e12564b4b4b264a6da7f997895edab62aac210	primary_auditory_cortex_(A1C)-Neuronal-GABAergic_Inh-GABA_SST-Inh_L3-5_SST_MAFB|primary_auditory_cortex_(A1C) / Sample group (Anatomical region groups), lineage, cell class, cell subclass and cell type	Human Multiple Cortical Areas SMART-seq	0.001632	1	0.01642	0.1707	4	193	SLC24A3,NRIP3,ITGB5,CDH13
ToppCell Atlas	94b5a4a4e9faaa95cb72907a2f0497429c72e516	PBMC-Convalescent-Lymphocyte-B-B_cell-B_intermediate|Convalescent / Location, Disease Group, Cell group, Cell class and sub_cluster (2021.03.09)	Integration of Multiple Sampling Location of COVID-19 Patients	0.001632	1	0.01642	0.1707	4	193	ARHGAP24,TAS1R3,ATP2B1,PHACTR1
ToppCell Atlas	f236fcc059d3744eb899c9e5764db6fdd57c6912	renal_medulla_nuclei-Renal_AKI_(acute_kidney_injury)-Epithelial-Distal_tubule_epithelial_cell-kidney_loop_of_Henle_thick_ascending_limb_epithelial_cell-Medullary_Thick_Ascending_Limb_Cell|renal_medulla_nuclei / Celltypes from Cells and Nuclei per compartment and clinical group	Integrated Single-nucleus and Single-cell RNA-seq of the Adult Human Kidney	0.001632	1	0.01642	0.1707	4	193	SLC4A7,IDH2,CLCNKA,ATP1B1
ToppCell Atlas	743112f0baaffa2e871196d11824eda783c77e2c	Banovich_Kropski_2020-lung_parenchyma-Mesenchymal-Myofibroblastic-Pericytes|lung_parenchyma / Tissue groups, Lineages, Lineage subclass, Cell class per Dataset	The Integrated Human Lung Cell Atlas	0.001632	1	0.01642	0.1707	4	193	ARHGAP42,TCF21,FERMT2,FHL5
ToppCell Atlas	bb759dc9ef0ec41d655002f59021d62d62d44289	VE-pDC|VE / Condition, Cell_class and T cell subcluster	COVID-19 Cerebrospinal Fluid-derived (CSF) Leukecytes	0.001632	1	0.01642	0.1707	4	193	RNF130,SMOC1,SETBP1,PHACTR1
ToppCell Atlas	110a7d2ba7d066c2be38be98b643b76c520dd980	facs-MAT-Fat-3m-Mesenchymal|MAT / Fat_BAT_GAT_MAT_SCAT - method, tissue, subtissue, age, lineage, cell ontology and free annotation	Mouse Aging Atlas- Tabula Muris Senis	0.001632	1	0.01642	0.1707	4	193	TCF21,ITGB5,LOXL1,EPB41L2
ToppCell Atlas	1711e49d5c06923c740760f2505b4ca664b7ea7b	Banovich_Kropski_2020-lung_parenchyma-Mesenchymal-Myofibroblastic|lung_parenchyma / Tissue groups, Lineages, Lineage subclass, Cell class per Dataset	The Integrated Human Lung Cell Atlas	0.001632	1	0.01642	0.1707	4	193	ARHGAP42,TCF21,FERMT2,FHL5
ToppCell Atlas	86c537eb3531876a68a7d0ba4c386cd3b94c0f76	kidney_cells-Renal_AKI_(acute_kidney_injury)-Mesenchymal-Fibroblast-Degenerative_Fibroblast|kidney_cells / Celltypes from Cells and Nuclei per compartment and clinical group	Integrated Single-nucleus and Single-cell RNA-seq of the Adult Human Kidney	0.001664	1	0.01642	0.1707	4	194	TCF21,MRC2,LOXL1,LTBP2
ToppCell Atlas	48f6eff8e30f80ab9f1e8c9612425f6162b92367	kidney_cells-Renal_AKI_(acute_kidney_injury)-Mesenchymal-Fibroblast-Degenerative_Fibroblast-Degenerative_Fibroblast_119|kidney_cells / Celltypes from Cells and Nuclei per compartment and clinical group	Integrated Single-nucleus and Single-cell RNA-seq of the Adult Human Kidney	0.001664	1	0.01642	0.1707	4	194	TCF21,MRC2,LOXL1,LTBP2
ToppCell Atlas	471bda29f376c015a88cbd509bdf0d3550c58395	Somatosensory_Cortex-Neuronal-Glutamatergic_Excit|Neuronal / Region, Lineage, Class, Subclass and Cluster	Human Multiple Cortical Areas SMART-seq	0.001664	1	0.01642	0.1707	4	194	CAMK1D,PPP3R1,ATP2B1,PHACTR1
ToppCell Atlas	011e14d9ed1393275f892060e7708ffadcd0767f	Fetal_29-31_weeks-Mesenchymal-matrix_fibroblast_1_cell|Fetal_29-31_weeks / Lineage, Cell type, age group and donor	Human Lung Cells in 3 Age Groups (Wang et al.)	0.001664	1	0.01642	0.1707	4	194	TCF21,SGCD,ADAMTS8,MRC2
ToppCell Atlas	ecfb20060b4809c1c02fd93a9519f9658baeeaff	lung_parenchyma-Mesenchymal-Smooth_muscle-SM_activated_stress_response-European|lung_parenchyma / Tissue groups, Lineages, Lineage subclass, Cell class Per Ethnicity	The Integrated Human Lung Cell Atlas	0.001664	1	0.01642	0.1707	4	194	ADAMTS8,LOXL1,FHL5,CDH13
ToppCell Atlas	e13923860a64ba9cf32df53c9f0cf4e7c321881d	droplet-Lung-1m-Endothelial-capillary_endothelial-capillary_endothelial_cell|1m / method, tissue, age, lineage, sublineage, cell ontologies, cell type and subtype	Mouse Aging Atlas- Tabula Muris Senis (Lung and Trachea)	0.001664	1	0.01642	0.1707	4	194	TMEM176B,PODXL,ACE,FERMT2
ToppCell Atlas	2260cd817a6661e5eb6645b0c6786e18fd58371e	TCGA-Stomach-Primary_Tumor-Stomach_Adenocarcinoma-Stomach_Adenocarcinoma_-_NOS-3|TCGA-Stomach / Sample_Type by Project: Shred V9	TCGA OncoMap	0.001664	1	0.01642	0.1707	4	194	MRAS,MRC2,LTBP2,FHL5
ToppCell Atlas	78556b60c84c7bbffa1c8bf8684b3c427512da44	remission-B_intermediate|World / disease stage, cell group and cell class	PBMC Atlas of COVID-19 Patients (Guo et al.)	0.001664	1	0.01642	0.1707	4	194	ARHGAP24,CAMK1D,TAS1R3,ATP2B1
ToppCell Atlas	4f9bd0ded0dde1df885850714f29e73e992539a5	PND01-03-samps-Mesenchymal|PND01-03-samps / Age Group, Lineage, Cell class and subclass	Mouse_Lung_DevAtlas	0.001664	1	0.01642	0.1707	4	194	TCF21,COL27A1,LOXL1,TNS3
ToppCell Atlas	0797245ebfa389a6f66874cb0f11297f1456e600	facs-Large_Intestine-Distal-18m-Epithelial-Reg4/cKit+_deep_crypt_secretory_cells_(Distal)|Large_Intestine / Large_Intestine_Pancreas_Liver - method, tissue, subtissue, age, lineage, cell ontology and free annotation	Mouse Aging Atlas- Tabula Muris Senis	0.001664	1	0.01642	0.1707	4	194	HGFAC,COG2,ARHGAP24,FAM174B
ToppCell Atlas	73459ee062ae1f1a3bb9719dc0b89aae10600e22	CTRL-Myeloid-Monocyte_Macrophage|Myeloid / Disease state, Lineage and Cell class	Airway Inflammation in Cystic Fibrosis (CF)	0.001664	1	0.01642	0.1707	4	194	TMEM176B,MYO1D,NRIP3,NCR3LG1
ToppCell Atlas	5dffa578149104dda33774361e9e77b227b5f1ce	moderate-Epithelial-FOXN4+|moderate / Severity, Lineage and Cell class of Nasopharyngeal (NS) Samples from Patients and Controls	Upper Airway and Bronchi Atlas of COVID-19 Patients	0.001664	1	0.01642	0.1707	4	194	REPIN1,KIF24,CEP120,SDHA
ToppCell Atlas	82753b90ca3b563275c41b6040ebbcd99b185e24	PBMC-Severe-Lymphocyte-B-B_cell-B_naive|Severe / Location, Disease Group, Cell group, Cell class and sub_cluster (2021.03.01)	Integration of Multiple Sampling Location of COVID-19 Patients	0.001664	1	0.01642	0.1707	4	194	ARHGAP24,CAMK1D,BEND5,PHACTR1
ToppCell Atlas	a420d0e0bc1d882cd6ee82aea750357a70a4ba43	Broncho-tracheal-Immune_Myeloid-Myeloid-Monocyte-derived_macrophage-Monocyte-derived_macrophage_L.1.2.3.1|Broncho-tracheal / Tissue groups, Lineages, Lineage subclass, Cell_type2, Cell_subtypes_L4L5-Leiden	The Integrated Human Lung Cell Atlas	0.001664	1	0.01642	0.1707	4	194	CCDC71L,NRIP3,ATP2B1,PHACTR1
ToppCell Atlas	eb8d2f652e39b3681e42bdd73f3515241db48e52	Somatosensory_Cortex-Neuronal-Glutamatergic_Excit|Somatosensory_Cortex / Region, Lineage, Class, Subclass and Cluster	Human Multiple Cortical Areas SMART-seq	0.001664	1	0.01642	0.1707	4	194	CAMK1D,PPP3R1,ATP2B1,PHACTR1
ToppCell Atlas	9e4802cd46a24f58688bdbae66becdb428f6116f	Parenchyma_lung-Mesenchymal-Myofibroblastic-Pericytes-Pericytes_L.2.3.1.0|Parenchyma_lung / Tissue groups, Lineages, Lineage subclass, Cell_type2, Cell_subtypes_L4L5-Leiden	The Integrated Human Lung Cell Atlas	0.001664	1	0.01642	0.1707	4	194	ARHGAP42,TCF21,FERMT2,FHL5
ToppCell Atlas	3083435875853add0f332c4a26195df900c43da9	Misharin_2021-lung_parenchyma-Mesenchymal-Myofibroblastic-Fibromyocytes|lung_parenchyma / Tissue groups, Lineages, Lineage subclass, Cell class per Dataset	The Integrated Human Lung Cell Atlas	0.001664	1	0.01642	0.1707	4	194	SGCD,ADAMTS8,SUGCT,CDH13
ToppCell Atlas	33743b7214cb7007936c99fe0ab2bf4ee445fe62	Primary_Motor_Cortex_(M1)-Neuronal-GABAergic_Inh-GABA_SST-Inh_L3-5_SST_MAFB|Primary_Motor_Cortex_(M1) / Sample group (Anatomical region groups), lineage, cell class, cell subclass and cell type	Human Multiple Cortical Areas SMART-seq	0.001664	1	0.01642	0.1707	4	194	SLC24A3,NRIP3,ITGB5,CDH13
ToppCell Atlas	2d0cff9dc538a14518741e2a96d9d78442c81a72	droplet-Heart-HEART_(ALL_MINUS_AORTA)-30m-Mesenchymal|Heart / Tongue_Heart_Limb_Muscle_Aorta_Diaphragm - method, tissue, subtissue, age, lineage, cell ontology and free annotation	Mouse Aging Atlas- Tabula Muris Senis	0.001664	1	0.01642	0.1707	4	194	TCF21,ACE,MRC2,LOXL1
ToppCell Atlas	679082193af393347e15af3418a8d77386414192	SmallIntestine_GW_trimst-2-Mesenchymal-fibroblastic-Stromal_2_(CH25H+)|SmallIntestine_GW_trimst-2 / Per Region, Age_group, Lineage, cell class, cell type	Cells of the human intestinal tract mapped across space and time	0.001664	1	0.01642	0.1707	4	194	TMEM176B,SMOC1,CDH13,EPB41L2
ToppCell Atlas	7dbedbdece4271e10134c9338c85cb3e04484c75	PBMC-Severe-Lymphocyte-B|Severe / Location, Disease Group, Cell group, Cell class and sub_cluster (2021.03.09)	Integration of Multiple Sampling Location of COVID-19 Patients	0.001664	1	0.01642	0.1707	4	194	ARHGAP42,ARHGAP24,MYO1D,SETBP1
ToppCell Atlas	800d3d7a9e864d2d6a100a4e4af22f45d5790a8d	Adult-Immune-interstitial_macrophage_(C1Q_positive)-D231|Adult / Lineage, Cell type, age group and donor	Human Lung Cells in 3 Age Groups (Wang et al.)	0.001664	1	0.01642	0.1707	4	194	RNF130,CAMK1D,TMEM176B,FES
ToppCell Atlas	38f0c52de252101d4bc8633af80002061635e487	EC-Arteriolar_ECs|World / Lineage and Cell class	Mouse Bone Marrow Niche (Baccin et al)	0.001664	1	0.01642	0.1707	4	194	PODXL,ACE,IGFBP3,CDH13
ToppCell Atlas	8fc98d2c9d94f3bc6292265e20ab71c4f1f37bb3	21-Trachea-Mesenchymal-Mesenchyme_RSPO2+|Trachea / Age, Tissue, Lineage and Cell class	Human Fetal Lung in Development	0.001664	1	0.01642	0.1707	4	194	TCF21,SGCD,ADAMTS8,LOXL1
ToppCell Atlas	b1a25e3b36e7b7e558ef95ec22a3bdcbceae821f	droplet-Lung-1m-Endothelial|1m / method, tissue, age, lineage, sublineage, cell ontologies, cell type and subtype	Mouse Aging Atlas- Tabula Muris Senis (Lung and Trachea)	0.001664	1	0.01642	0.1707	4	194	TMEM176B,PODXL,ACE,FERMT2
ToppCell Atlas	4eeeab7c8dc054faa6234e156235b512deaa8a4f	renal_cortex_nuclei-Renal_AKI_(acute_kidney_injury)-Endothelial|renal_cortex_nuclei / Celltypes from Cells and Nuclei per compartment and clinical group	Integrated Single-nucleus and Single-cell RNA-seq of the Adult Human Kidney	0.001664	1	0.01642	0.1707	4	194	PODXL,FBXL7,TCF7L1,CDH13
ToppCell Atlas	2c6257906f2af19cda0c841deb8ac1b71ae7c66b	Misharin_2021-lung_parenchyma-Endothelial-Lymphatic_EC|lung_parenchyma / Tissue groups, Lineages, Lineage subclass, Cell class per Dataset	The Integrated Human Lung Cell Atlas	0.001664	1	0.01642	0.1707	4	194	PODXL,HRCT1,SMOC1,CEP68
ToppCell Atlas	d91c9f2ec47319051fc398320693fddbe8bbd4d6	COVID-19-Heart-Fib_2|Heart / Disease (COVID-19 only), tissue and cell type	COVID-19 Autopsy Atlas (Lung, Liver, Kidney, Heart)	0.001664	1	0.01642	0.1707	4	194	SLC4A7,MRC2,LOXL1,LTBP2
ToppCell Atlas	7ab808dd1876b0eec2831caa16d04fd859b1dc50	Control-Myeloid-MoAM4|Myeloid / Condition, Lineage and Cell class	Bronchoalveolar Lavage (BAL) Atlas of Severe COVID-19 Patients (Grant et al.)	0.001664	1	0.01642	0.1707	4	194	CAMK1D,MYO1D,IDH2,CREB5
ToppCell Atlas	1675417ccab257fda39117e7743ee5bfab206403	kidney_(cortex)_61-year-old_RenalCancer_female-epithelial_cell-kidney_loop_of_Henle_thick_ascending_limb_epithelial_cell-kidney_loop_of_Henle_thick_ascending_limb_epithelial_cell_2|kidney_(cortex)_61-year-old_RenalCancer_female / Per sample, Lineage, Cell type	Adult human kidney single cell transcriptional and chromatin accessibility profiling	0.001664	1	0.01642	0.1707	4	194	ARHGAP24,MAPK4,ATP1B1,PHACTR1
ToppCell Atlas	9242807cfebf3debaad3d12af0a4e54f5ede4f35	renal_medulla_nuclei-Adult_normal_reference-Endothelial-blood_vessel_endothelial_cell_of_kidney|renal_medulla_nuclei / Celltypes from Cells and Nuclei per compartment and clinical group	Integrated Single-nucleus and Single-cell RNA-seq of the Adult Human Kidney	0.001664	1	0.01642	0.1707	4	194	PODXL,FBXL7,TCF7L1,CDH13
ToppCell Atlas	085e79d92ba9652811b8564933435eba87eb570a	renal_medulla_nuclei-Adult_normal_reference-Endothelial|renal_medulla_nuclei / Celltypes from Cells and Nuclei per compartment and clinical group	Integrated Single-nucleus and Single-cell RNA-seq of the Adult Human Kidney	0.001664	1	0.01642	0.1707	4	194	PODXL,FBXL7,TCF7L1,CDH13
ToppCell Atlas	864ca96ba11c4aad54397ba1622fce4b6ead70a3	renal_medulla_nuclei-CKD+DKD_normotensive-Mesenchymal-Fibroblast|renal_medulla_nuclei / Celltypes from Cells and Nuclei per compartment and clinical group	Integrated Single-nucleus and Single-cell RNA-seq of the Adult Human Kidney	0.001664	1	0.01642	0.1707	4	194	ARHGAP42,SLC24A3,ZFPM2,EPB41L2
ToppCell Atlas	d9eec28fa7b255c0ec023276dd955f1e276e7159	368C-Fibroblasts-Fibroblast-G-|Fibroblasts / Donor, Lineage, Cell class and subclass (all cells)	Tissue Stability Cell Atlas - Lung Cells	0.001664	1	0.01642	0.1707	4	194	TCF21,ADAMTS8,LTBP2,CDH13
ToppCell Atlas	2df9a2024cda04204d39e878379a7df88a7736c7	renal_cortex_nuclei-Hypertensive_with+without-CKD-Mesenchymal-Fibroblast-kidney_interstitial_fibroblast|renal_cortex_nuclei / Celltypes from Cells and Nuclei per compartment and clinical group	Integrated Single-nucleus and Single-cell RNA-seq of the Adult Human Kidney	0.001664	1	0.01642	0.1707	4	194	ZFPM2,FBXL7,MRC2,EPB41L2
ToppCell Atlas	aecd3402444a88a92a91be5de9d5e8a3515a8e58	renal_cortex_nuclei-Hypertensive_with+without-CKD-Endothelial-blood_vessel_endothelial_cell_of_kidney-arteriolar_vasa-recta_endothelial|renal_cortex_nuclei / Celltypes from Cells and Nuclei per compartment and clinical group	Integrated Single-nucleus and Single-cell RNA-seq of the Adult Human Kidney	0.001664	1	0.01642	0.1707	4	194	PODXL,FBXL7,TCF7L1,CDH13
ToppCell Atlas	682b1780a4e6f4d2a9e43879ae97bceea2fd1f20	SmallIntestine_Adult-Hematopoietic-B_cells|SmallIntestine_Adult / Per Region, Age_group, Lineage, cell class, cell type	Cells of the human intestinal tract mapped across space and time	0.001664	1	0.01642	0.1707	4	194	ARHGAP24,BEND5,RGS19,PHACTR1
ToppCell Atlas	685f44d2dd7e6dc8e29b6bfb6809d863592f0149	renal_cortex_nuclei-Hypertensive_with+without-CKD-Mesenchymal-Fibroblast-kidney_interstitial_fibroblast-Adaptive_/_Maladaptive_/_Repairing_Fibroblast|renal_cortex_nuclei / Celltypes from Cells and Nuclei per compartment and clinical group	Integrated Single-nucleus and Single-cell RNA-seq of the Adult Human Kidney	0.001664	1	0.01642	0.1707	4	194	ZFPM2,FBXL7,MRC2,EPB41L2
ToppCell Atlas	20da7dd5218663abcce1bd84ecc2b66d09452f31	Meyer_2019-lung_parenchyma-Mesenchymal-Smooth_muscle-SM_activated_stress_response|lung_parenchyma / Tissue groups, Lineages, Lineage subclass, Cell class per Dataset	The Integrated Human Lung Cell Atlas	0.001664	1	0.01642	0.1707	4	194	ADAMTS8,FERMT2,FHL5,CDH13
ToppCell Atlas	68bcc1fe8dc8d5f23a12154fc9b41362fdef0b1d	PND07-28-samps-Mesenchymal|PND07-28-samps / Age Group, Lineage, Cell class and subclass	Mouse_Lung_DevAtlas	0.001664	1	0.01642	0.1707	4	194	TCF21,RYK,MRC2,LOXL1
ToppCell Atlas	83ae08bae2c0af2c1673db61f8c048e7d675dc0c	PND07-28-group-Fibroblast|PND07-28-group / lineage hierarchy within sample groups	Mouse developmental Lung	0.001664	1	0.01642	0.1707	4	194	TCF21,RYK,MRC2,LOXL1
ToppCell Atlas	f14205a2ade98947fb6620e7ce3143bd360ead4d	kidney_cells-Adult_normal_reference-Epithelial-Distal_tubule_epithelial_cell|kidney_cells / Celltypes from Cells and Nuclei per compartment and clinical group	Integrated Single-nucleus and Single-cell RNA-seq of the Adult Human Kidney	0.001664	1	0.01642	0.1707	4	194	ARHGAP24,IDH2,CLCNKA,ATP1B1
ToppCell Atlas	bd2c53fb064edfec76abe56a9ffaced0bda32ab0	PBMC-Severe-Lymphocyte-B|Severe / Location, Disease Group and Cell group (2021.02.28)	Integration of Multiple Sampling Location of COVID-19 Patients	0.001664	1	0.01642	0.1707	4	194	ARHGAP42,ARHGAP24,MYO1D,SETBP1
ToppCell Atlas	ca4bd6d265f4301839b64d805d49e66d607db11e	renal_cortex_nuclei-Renal_AKI_(acute_kidney_injury)-Endothelial-blood_vessel_endothelial_cell_of_kidney|renal_cortex_nuclei / Celltypes from Cells and Nuclei per compartment and clinical group	Integrated Single-nucleus and Single-cell RNA-seq of the Adult Human Kidney	0.001664	1	0.01642	0.1707	4	194	PODXL,FBXL7,TCF7L1,CDH13
ToppCell Atlas	eaeeb84576270cc3fc59002ba33bff9639bb0b02	TCGA-Blood_and_Bone_Marrow-Primary_Tumor-Diffuse_large_B-cell_lymphoma-DLBCL-1|TCGA-Blood_and_Bone_Marrow / Sample_Type by Project: Shred V9	TCGA OncoMap	0.001664	1	0.01642	0.1707	4	194	ARHGAP42,FBXL7,LTBP2,FERMT2
ToppCell Atlas	e56c6e5c9b7d287ae94566b561e21cec2055f83d	BAL-Control-Myeloid-cDC-cDC-cDC_3|Control / Location, Disease Group, Cell group, Cell class and sub_cluster (2021.03.01)	Integration of Multiple Sampling Location of COVID-19 Patients	0.001664	1	0.01642	0.1707	4	194	CAMK1D,MYO1D,CREB5,JAZF1
ToppCell Atlas	a52cd69354427c7c635e35a0069c560d810e12ab	Primary_Motor_Cortex_(M1)-Non-neuronal-Macroglial-Astrocyte-Astro_L1-6_FGFR3_ETNPPL|Primary_Motor_Cortex_(M1) / Sample group (Anatomical region groups), lineage, cell class, cell subclass and cell type	Human Multiple Cortical Areas SMART-seq	0.001664	1	0.01642	0.1707	4	194	ARHGAP24,FBXL7,TCF7L1,TNS3
ToppCell Atlas	7308b230607a8a10bb7c136a9e00c803b0707f51	Mid-temporal_gyrus_(MTG)-Neuronal-GABAergic_Inh-GABA_SST-Inh_L3-5_SST_MAFB|Mid-temporal_gyrus_(MTG) / Sample group (Anatomical region groups), lineage, cell class, cell subclass and cell type	Human Multiple Cortical Areas SMART-seq	0.001664	1	0.01642	0.1707	4	194	SLC24A3,NRIP3,ITGB5,CDH13
ToppCell Atlas	dff3fb10372053951d41e0ccd41aac3ece6009bd	moderate-Epithelial-FOXN4+|Epithelial / Severity, Lineage and Cell class of Nasopharyngeal (NS) Samples from Patients and Controls	Upper Airway and Bronchi Atlas of COVID-19 Patients	0.001664	1	0.01642	0.1707	4	194	REPIN1,KIF24,CEP120,SDHA
ToppCell Atlas	e4d7e9709ce42d4610e44d3445927eefbcbb9eff	368C-Fibroblasts-Fibroblast-G|Fibroblasts / Donor, Lineage, Cell class and subclass (all cells)	Tissue Stability Cell Atlas - Lung Cells	0.001664	1	0.01642	0.1707	4	194	TCF21,ADAMTS8,LTBP2,CDH13
ToppCell Atlas	0241b4b88d6210b4c1b8aa99db17115b18142f01	facs-Large_Intestine-Distal-18m-Epithelial-secretory_cell|Large_Intestine / Large_Intestine_Pancreas_Liver - method, tissue, subtissue, age, lineage, cell ontology and free annotation	Mouse Aging Atlas- Tabula Muris Senis	0.001664	1	0.01642	0.1707	4	194	HGFAC,COG2,ARHGAP24,FAM174B
ToppCell Atlas	0f81df418166589ea327d6dfe06674bcf2fe8f72	droplet-Fat-Scat-18m-Endothelial-endothelial_cell|Fat / Fat_BAT_GAT_MAT_SCAT - method, tissue, subtissue, age, lineage, cell ontology and free annotation	Mouse Aging Atlas- Tabula Muris Senis	0.001664	1	0.01642	0.1707	4	194	PODXL,HRCT1,FERMT2,CDH13
ToppCell Atlas	822ffcee34edafe5c5b54b352487c9f36f11d162	Visual_Cortex-Neuronal-GABAergic-Inh-GABA_8-Inh_L3-5_SST_MAFB|Neuronal / Region, Lineage, Class, Subclass and Cluster	Human Multiple Cortical Areas SMART-seq	0.001664	1	0.01642	0.1707	4	194	SLC24A3,NRIP3,ITGB5,CDH13
ToppCell Atlas	009b005a94a5c80f6e1fdda2a0c7881a9a0ce75b	droplet-Fat-Scat-18m-Endothelial-Cd36+|Fat / Fat_BAT_GAT_MAT_SCAT - method, tissue, subtissue, age, lineage, cell ontology and free annotation	Mouse Aging Atlas- Tabula Muris Senis	0.001664	1	0.01642	0.1707	4	194	PODXL,HRCT1,FERMT2,CDH13
ToppCell Atlas	6c6d92cf8e3fdcb343e2202431a4b9e8bfb67f9f	Visual_Cortex-Neuronal-GABAergic-Inh-GABA_5-Inh_L5-6_LAMP5_SFTA3|Neuronal / Region, Lineage, Class, Subclass and Cluster	Human Multiple Cortical Areas SMART-seq	0.001664	1	0.01642	0.1707	4	194	TMEM176B,NRIP3,ITGB5,FBXL7
ToppCell Atlas	86508dd9b9d345b6624d185048cc92b81dd11c2a	droplet-Lung-1m-Endothelial-capillary_endothelial|1m / method, tissue, age, lineage, sublineage, cell ontologies, cell type and subtype	Mouse Aging Atlas- Tabula Muris Senis (Lung and Trachea)	0.001664	1	0.01642	0.1707	4	194	TMEM176B,PODXL,ACE,FERMT2
ToppCell Atlas	55b97095a7a17a312c616703d291738a0f806339	TCGA-Head_and_Esophagus-Primary_Tumor-Head_and_Neck_Carcinoma-Squamous_Cell_Carcinoma-8|TCGA-Head_and_Esophagus / Sample_Type by Project: Shred V9	TCGA OncoMap	0.001664	1	0.01642	0.1707	4	194	MRAS,SGCD,MRC2,LTBP2
ToppCell Atlas	a7eb7c6bf692083adc7136c09c6a3951c9b1df81	renal_medulla_nuclei-Adult_normal_reference-Endothelial-blood_vessel_endothelial_cell_of_kidney-arteriolar_vasa-recta_endothelial|renal_medulla_nuclei / Celltypes from Cells and Nuclei per compartment and clinical group	Integrated Single-nucleus and Single-cell RNA-seq of the Adult Human Kidney	0.001664	1	0.01642	0.1707	4	194	PODXL,FBXL7,TCF7L1,CDH13
ToppCell Atlas	485fe5538fabec457b9a51feb641f2a91cbf4e18	Control-Endothelial|Control / Disease state, Lineage and Cell class	Resident Cell Populations in IPF and COPD	0.001664	1	0.01642	0.1707	4	194	PODXL,HRCT1,ZFPM2,FBXL7
ToppCell Atlas	84bfe5e68069824370dc2a3f2c5958c552eaaa03	droplet-Fat-Scat-18m-Endothelial|Fat / Fat_BAT_GAT_MAT_SCAT - method, tissue, subtissue, age, lineage, cell ontology and free annotation	Mouse Aging Atlas- Tabula Muris Senis	0.001664	1	0.01642	0.1707	4	194	PODXL,HRCT1,FERMT2,CDH13
ToppCell Atlas	1c052dc199fb96d7249683f4e02b311374a9d59d	renal_cortex_nuclei-Hypertensive_with+without-CKD-Endothelial-blood_vessel_endothelial_cell_of_kidney-capillary-immature_endothelial_cell-Glomerular_Capillary_Endothelial_Cell|renal_cortex_nuclei / Celltypes from Cells and Nuclei per compartment and clinical group	Integrated Single-nucleus and Single-cell RNA-seq of the Adult Human Kidney	0.001664	1	0.01642	0.1707	4	194	PODXL,FBXL7,TCF7L1,CDH13
ToppCell Atlas	0fbfa900eccad322260b6cc29fbed03b32949d63	Parenchyma_lung-Mesenchymal-Fibroblastic-Peribronchial_fibroblasts|Parenchyma_lung / Tissue groups, Lineages, Lineage subclass, Cell_type2, Cell_subtypes_L4L5-Leiden	The Integrated Human Lung Cell Atlas	0.001695	1	0.01642	0.1707	4	195	TCF21,SGCD,LOXL1,LTBP2
ToppCell Atlas	e8213d7cb2917d58dec66068c84ee1361e6694f0	thoracic_lymph_node-Lymphocytic_B-Naive_B_cells|thoracic_lymph_node / Manually curated celltypes from each tissue	Cross-tissue immune cell analysis reveals tissue-specific features in humans	0.001695	1	0.01642	0.1707	4	195	ARHGAP24,CAMK1D,BEND5,PHACTR1
ToppCell Atlas	d77423d0ec64b397c6d1eec181c5fc0acaa92d63	facs-Marrow-B-cells-3m-Lymphocytic-immature_B_cell|Marrow / Spleen_Marrow_Thymus - method, tissue, subtissue, age, lineage, cell ontology and free annotation	Mouse Aging Atlas- Tabula Muris Senis	0.001695	1	0.01642	0.1707	4	195	ARHGAP24,IRF5,BCAR3,ATP1B1
ToppCell Atlas	23d7b5e6d5101cf4d41d907b8cdc95e876dacb0a	Parenchyma_lung-Mesenchymal-Myofibroblastic-Myofibroblasts-Myofibroblasts_L.2.3.2.0|Parenchyma_lung / Tissue groups, Lineages, Lineage subclass, Cell_type2, Cell_subtypes_L4L5-Leiden	The Integrated Human Lung Cell Atlas	0.001695	1	0.01642	0.1707	4	195	ADAMTS8,LOXL1,LTBP2,CDH13
ToppCell Atlas	e91ce548ae7224661ee5d2f2639794a5f69798ee	COPD-Endothelial-Lymphatic|Endothelial / Disease state, Lineage and Cell class	Resident Cell Populations in IPF and COPD	0.001695	1	0.01642	0.1707	4	195	MYO1D,SMOC1,CREB5,ZFPM2
ToppCell Atlas	ab58bdbd9705fb76f86f650d1bc29b8d584658ef	Primary_Motor_Cortex_(M1)-Neuronal-GABAergic_Inh-GABA_L1_LAMP5|Primary_Motor_Cortex_(M1) / Sample group (Anatomical region groups), lineage, cell class, cell subclass and cell type	Human Multiple Cortical Areas SMART-seq	0.001695	1	0.01642	0.1707	4	195	SLC24A3,NRIP3,ITGB5,FBXL7
ToppCell Atlas	5f23bc8c5d788990e7fbb2b5428628b80c8471cc	Broncho-tracheal-Mesenchymal-Myofibroblastic-Pericytes|Broncho-tracheal / Tissue groups, Lineages, Lineage subclass, Cell_type2, Cell_subtypes_L4L5-Leiden	The Integrated Human Lung Cell Atlas	0.001695	1	0.01642	0.1707	4	195	ARHGAP42,TCF21,FERMT2,FHL5
ToppCell Atlas	50edda117b438b9c3616191884007466f6d974f0	IPF-Myeloid-Macrophage|World / Disease state, Lineage and Cell class	Resident Cell Populations in IPF and COPD	0.001695	1	0.01642	0.1707	4	195	RNF130,MRAS,PDXK,TNS3
ToppCell Atlas	481989d2e5bd2582da3d86b0155c4d6615317067	PBMC_fresh-frozen-Mild-Moderate_progression_d12-25-Lymphocytic-Lymphocytic_B-B_cell|Mild-Moderate_progression_d12-25 / Compartment, severity and other cell annotations on 10x 3' data (130k)	Large Scale COVID-19 Single Cell Data (Ren et al.)	0.001695	1	0.01642	0.1707	4	195	ARHGAP24,SETBP1,ATP2B1,PHACTR1
ToppCell Atlas	eeaa2ecbcfbfb203c77261367b43ce55e786b312	MS-granulo1-|MS / Condition, Cell_class and T cell subcluster	COVID-19 Cerebrospinal Fluid-derived (CSF) Leukecytes	0.001695	1	0.01642	0.1707	4	195	RNF130,TMEM176B,CREB5,FES
ToppCell Atlas	10fa47bdcf6c9784ea930b75a5861e139421feed	Monocytes-M2-like_CD16+_macrophages|World / Immune cells in Kidney/Urine in Lupus Nephritis	Rheumatoid Arthritis and Lupus Nephritis Atlas	0.001695	1	0.01642	0.1707	4	195	RNF130,TMEM176B,ITGB5,LTBP2
ToppCell Atlas	b830f8a1ff8180492fd8135a3ab5a19c6185213f	renal_medulla_nuclei-Hypertensive_with+without-CKD-Epithelial-Intermediate_tubule_epithelial_cell-kidney_loop_of_Henle_thick_ascending_limb_epithelial_cell|renal_medulla_nuclei / Celltypes from Cells and Nuclei per compartment and clinical group	Integrated Single-nucleus and Single-cell RNA-seq of the Adult Human Kidney	0.001695	1	0.01642	0.1707	4	195	MYO1D,CREB5,PHACTR4,PHACTR1
ToppCell Atlas	6108a27523d1b93a7fbe35cb95704a5ad9071e3c	PBMC_fresh-frozen-Mild-Moderate_progression_d12-25-Lymphocytic-Lymphocytic_B|Mild-Moderate_progression_d12-25 / Compartment, severity and other cell annotations on 10x 3' data (130k)	Large Scale COVID-19 Single Cell Data (Ren et al.)	0.001695	1	0.01642	0.1707	4	195	ARHGAP24,SETBP1,ATP2B1,PHACTR1
ToppCell Atlas	dc19e68d81c3d8c08c696d9bfb615f6563b40105	renal_medulla_nuclei-Hypertensive_with+without-CKD-Epithelial-Intermediate_tubule_epithelial_cell-kidney_loop_of_Henle_thick_ascending_limb_epithelial_cell-Adaptive_/_Maladaptive_/_Repairing_Thick_Ascending_Limb_Cell|renal_medulla_nuclei / Celltypes from Cells and Nuclei per compartment and clinical group	Integrated Single-nucleus and Single-cell RNA-seq of the Adult Human Kidney	0.001695	1	0.01642	0.1707	4	195	MYO1D,CREB5,PHACTR4,PHACTR1
ToppCell Atlas	455bb95677e2673d25d5581213de08246cfcc1bd	lung_parenchyma-Mesenchymal-Fibroblastic-Peribronchial_fibroblasts|lung_parenchyma / Tissue groups, Lineages, Lineage subclass, Cell class Per Ethnicity	The Integrated Human Lung Cell Atlas	0.001695	1	0.01642	0.1707	4	195	TCF21,SGCD,LOXL1,LTBP2
ToppCell Atlas	452e3ee0f129ab93c7159b0db2d86f9961efb37d	Visual_Cortex-Neuronal-GABAergic-Inh-GABA_8-Inh_L2-4_SST_AHR|Neuronal / Region, Lineage, Class, Subclass and Cluster	Human Multiple Cortical Areas SMART-seq	0.001695	1	0.01642	0.1707	4	195	ARHGAP42,SLC24A3,ITGB5,CDH13
ToppCell Atlas	a25876ffef90b12631813447657309e2cf4f863d	kidney_(cortex)_50-year-old_RenalCancer_male-endothelial_cell-kidney_capillary_endothelial_cell|kidney_(cortex)_50-year-old_RenalCancer_male / Per sample, Lineage, Cell type	Adult human kidney single cell transcriptional and chromatin accessibility profiling	0.001695	1	0.01642	0.1707	4	195	PODXL,FBXL7,CDH13,EPB41L2
ToppCell Atlas	c3280bb6219e2eff5e24ef45aa2d76479a562122	TCGA-Adrenal-Primary_Tumor-Adrenocortical_carcinoma-Usual_Type|TCGA-Adrenal / Sample_Type by Project: Shred V9	TCGA OncoMap	0.001695	1	0.01642	0.1707	4	195	PPP2R2D,TWIST1,FBXL7,NADK
ToppCell Atlas	ddbc924b1a08685da0ed0755856178bae99a75b9	control-B_intermediate|World / Cohort 1 (10x PBMC) with disease condition, cell group and cell class	PBMC Atlas of COVID-19 Patients (Schulte-Schrepping et al.)	0.001695	1	0.01642	0.1707	4	195	ARHGAP24,BEND5,SETBP1,STEAP1B
ToppCell Atlas	613bea20c3d82c22a6af4c1a668af6fcf11fec0a	droplet-Heart-nan-18m-Mesenchymal-fibroblast_of_cardiac_tissue|Heart / Tongue_Heart_Limb_Muscle_Aorta_Diaphragm - method, tissue, subtissue, age, lineage, cell ontology and free annotation	Mouse Aging Atlas- Tabula Muris Senis	0.001695	1	0.01642	0.1707	4	195	TCF21,IGFBP3,MRC2,LOXL1
ToppCell Atlas	56c66a3655820961e1390b8f4bcc5618e8d0c5a8	Control-Endothelial-VE_Arterial|Control / Disease state, Lineage and Cell class	Resident Cell Populations in IPF and COPD	0.001695	1	0.01642	0.1707	4	195	PODXL,FBXL7,IGFBP3,SETBP1
ToppCell Atlas	9f13aa8cc4b6e4c560136e5d9c76992d4aa413e1	lung_parenchyma-Mesenchymal-Myofibroblastic-Pericytes-European|lung_parenchyma / Tissue groups, Lineages, Lineage subclass, Cell class Per Ethnicity	The Integrated Human Lung Cell Atlas	0.001695	1	0.01642	0.1707	4	195	ARHGAP42,TCF21,FERMT2,FHL5
ToppCell Atlas	d9696ff8af0c56c3327965fa24cb56e46efbb131	renal_cortex_nuclei-Hypertensive_with+without-CKD-Mesenchymal-Fibroblast-Collagen+matrisome-high_fibroblast|renal_cortex_nuclei / Celltypes from Cells and Nuclei per compartment and clinical group	Integrated Single-nucleus and Single-cell RNA-seq of the Adult Human Kidney	0.001695	1	0.01642	0.1707	4	195	SLC24A3,ZFPM2,MRC2,EPB41L2
ToppCell Atlas	a78b605b49acd8c9d68716266ca269dafcd910b9	LA-02._Fibroblast_II|World / Chamber and Cluster_Paper	Transcriptional and Cellular Diversity of the Human Heart	0.001695	1	0.01642	0.1707	4	195	CREB5,FBXL7,MRC2,LTBP2
ToppCell Atlas	ca106c870fc73d2021cc4c301ac8beb64534a2a1	respiratory_airway-Mesenchymal-Myofibroblastic-Pericytes-|respiratory_airway / Tissue groups, Lineages, Lineage subclass, Cell class Per Ethnicity	The Integrated Human Lung Cell Atlas	0.001695	1	0.01642	0.1707	4	195	ARHGAP42,TCF21,FERMT2,FHL5
ToppCell Atlas	8f5a664dd65c38afe23c6acd0a9c22ba4fd347ed	PBMC-Severe-Lymphocyte-B-B_cell-B_naive-|Severe / Location, Disease Group, Cell group, Cell class and sub_cluster (2021.03.09)	Integration of Multiple Sampling Location of COVID-19 Patients	0.001695	1	0.01642	0.1707	4	195	ARHGAP24,CAMK1D,BEND5,PHACTR1
ToppCell Atlas	1eafa5fe90622144d682bb4aea37bb22d357dfc4	Visual_Cortex-Non-neuronal-Astrocyte|Visual_Cortex / Region, Lineage, Class, Subclass and Cluster	Human Multiple Cortical Areas SMART-seq	0.001695	1	0.01642	0.1707	4	195	ARHGAP24,LCN12,FBXL7,TNS3
ToppCell Atlas	e830f0c545be87a1056a4505bdf6845e5ac7750d	PBMC-Severe-Lymphocyte-B-B_cell-B_naive|Severe / Location, Disease Group, Cell group, Cell class and sub_cluster (2021.03.09)	Integration of Multiple Sampling Location of COVID-19 Patients	0.001695	1	0.01642	0.1707	4	195	ARHGAP24,CAMK1D,BEND5,PHACTR1
ToppCell Atlas	9ffabd831c2a0de3597f328e83db7ee259cb0ccc	droplet-Heart-nan-18m-Mesenchymal-fibroblast|Heart / Tongue_Heart_Limb_Muscle_Aorta_Diaphragm - method, tissue, subtissue, age, lineage, cell ontology and free annotation	Mouse Aging Atlas- Tabula Muris Senis	0.001695	1	0.01642	0.1707	4	195	TCF21,IGFBP3,MRC2,LOXL1
ToppCell Atlas	65b2803bcf4408b19991a7708ae2b89270631f18	renal_cortex_nuclei-Adult_normal_reference-Mesenchymal-Fibroblast-kidney_interstitial_fibroblast|renal_cortex_nuclei / Celltypes from Cells and Nuclei per compartment and clinical group	Integrated Single-nucleus and Single-cell RNA-seq of the Adult Human Kidney	0.001695	1	0.01642	0.1707	4	195	SMOC1,ZFPM2,FBXL7,EPB41L2
ToppCell Atlas	d9e4889a2e7b7c97c07c15b043b77837739462e4	Goblet_1|World / shred by cell class for nasal brushing	Respiratory Tissues from Nasal Brushing to Parenchyma	0.001695	1	0.01642	0.1707	4	195	PODXL,GFPT1,IGFBP3,ATP1B1
ToppCell Atlas	5ef4519d5325623c62e52fad3453682f57e4589e	SmallIntestine_Child04-06-Hematopoietic-B_cells-Naive_B|SmallIntestine_Child04-06 / Per Region, Age_group, Lineage, cell class, cell type	Cells of the human intestinal tract mapped across space and time	0.001695	1	0.01642	0.1707	4	195	ARHGAP24,BEND5,RGS19,PHACTR1
ToppCell Atlas	fdb855d02ffac53dc0cc38792ce0ae5cb60b85ca	EC-Arteriolar_ECs|EC / Lineage and Cell class	Mouse Bone Marrow Niche (Baccin et al)	0.001695	1	0.01642	0.1707	4	195	PODXL,ACE,IGFBP3,CDH13
ToppCell Atlas	5db20abeaffe094f678aa131efdf5ecf3012e5eb	kidney_(cortex)_50-year-old_RenalCancer_male-endothelial_cell|kidney_(cortex)_50-year-old_RenalCancer_male / Per sample, Lineage, Cell type	Adult human kidney single cell transcriptional and chromatin accessibility profiling	0.001695	1	0.01642	0.1707	4	195	PODXL,FBXL7,CDH13,EPB41L2
ToppCell Atlas	85fee07d71c0393ea42bcf1130566dff4a62f507	BAL-Control-Myeloid-cDC-cDC-cDC_3|Control / Location, Disease Group, Cell group, Cell class and sub_cluster (2021.03.09)	Integration of Multiple Sampling Location of COVID-19 Patients	0.001695	1	0.01642	0.1707	4	195	CAMK1D,MYO1D,CREB5,JAZF1
ToppCell Atlas	b011cc2b4153c06477d922cf40dc5b5fd6a80ee1	lung_parenchyma-Mesenchymal-Myofibroblastic-Myofibroblasts-European|lung_parenchyma / Tissue groups, Lineages, Lineage subclass, Cell class Per Ethnicity	The Integrated Human Lung Cell Atlas	0.001695	1	0.01642	0.1707	4	195	ADAMTS8,LOXL1,LTBP2,CDH13
ToppCell Atlas	4cbc36fb3ef9aef61367d3b37070a9a85fae1418	PBMC_fresh-frozen-Severe-critical_convalescent_d42-56-Myeloid-Dendritic|Severe-critical_convalescent_d42-56 / Compartment, severity and other cell annotations on 10x 3' data (130k)	Large Scale COVID-19 Single Cell Data (Ren et al.)	0.001695	1	0.01642	0.1707	4	195	FES,ATP1B1,EPB41L2,PHACTR1
ToppCell Atlas	bf940d836a34118a56bc956e6210e310510bca4d	BAL-Control|BAL / Compartment, Disease Groups and Clusters	COVID-19 cDC Atlas	0.001695	1	0.01642	0.1707	4	195	SLC4A7,CREB5,ATP1B1,ATP2B1
ToppCell Atlas	79a6e8e6de040ff07539e8901fc407363a50e355	facs-Heart-LA-3m-Mesenchymal|Heart / Tongue_Heart_Limb_Muscle_Aorta_Diaphragm - method, tissue, subtissue, age, lineage, cell ontology and free annotation	Mouse Aging Atlas- Tabula Muris Senis	0.001695	1	0.01642	0.1707	4	195	TCF21,ACE,ITGB5,LOXL1
ToppCell Atlas	78978d85273e5463a7f43e4c121e647fa6aba42b	(1)_Osterolineage_cells-(11)_OLC-2|World / Cell class and subclass of bone marrow stroma cells in homeostatis	Mouse Bone Marrow Niche (Baryawno et al)	0.001695	1	0.01642	0.1707	4	195	ITGB5,TWIST1,LOXL1,LTBP2
ToppCell Atlas	29688f55a6cdefbff4e818c20cb89473fbc16a59	MS-granulo1|MS / Condition, Cell_class and T cell subcluster	COVID-19 Cerebrospinal Fluid-derived (CSF) Leukecytes	0.001695	1	0.01642	0.1707	4	195	RNF130,TMEM176B,CREB5,FES
ToppCell Atlas	726eeca68c1efa198b096dece89ccfa475e6576d	LargeIntestine_GW_trimst-2-Mesenchymal-fibroblastic-Stromal_2_(NPY+)|LargeIntestine_GW_trimst-2 / Per Region, Age_group, Lineage, cell class, cell type	Cells of the human intestinal tract mapped across space and time	0.001695	1	0.01642	0.1707	4	195	TCF21,TMEM176B,IGFBP3,CDH13
ToppCell Atlas	3782bdfed658330f862240c78e4e7968bd1a7c33	renal_cortex_nuclei-Hypertensive_with+without-CKD-Mesenchymal-Fibroblast-Collagen+matrisome-high_fibroblast-|renal_cortex_nuclei / Celltypes from Cells and Nuclei per compartment and clinical group	Integrated Single-nucleus and Single-cell RNA-seq of the Adult Human Kidney	0.001695	1	0.01642	0.1707	4	195	SLC24A3,ZFPM2,MRC2,EPB41L2
ToppCell Atlas	6a02ebbeb3199447ddce64d92d8809436e040eba	RA-02._Fibroblast_II|RA / Chamber and Cluster_Paper	Transcriptional and Cellular Diversity of the Human Heart	0.001695	1	0.01642	0.1707	4	195	ZFPM2,FBXL7,MRC2,SETBP1
ToppCell Atlas	cf02f3c6fe759be64ee24df2bb061600bafcac86	respiratory_airway-Immune_Myeloid-Myeloid-Classical_monocytes-African|respiratory_airway / Tissue groups, Lineages, Lineage subclass, Cell class Per Ethnicity	The Integrated Human Lung Cell Atlas	0.001695	1	0.01642	0.1707	4	195	CCDC71L,NRIP3,ATP2B1,PHACTR1
ToppCell Atlas	2c57fa25ca20c8a18a257987531130707d03dbe9	Broncho-tracheal-Mesenchymal-Myofibroblastic-Pericytes-Pericytes_L.2.3.1.0|Broncho-tracheal / Tissue groups, Lineages, Lineage subclass, Cell_type2, Cell_subtypes_L4L5-Leiden	The Integrated Human Lung Cell Atlas	0.001695	1	0.01642	0.1707	4	195	ARHGAP42,TCF21,FERMT2,FHL5
ToppCell Atlas	5558705eeb1aa8e69d930e64b7b1ba093abb2f24	Primary_Motor_Cortex_(M1)-Non-neuronal-Macroglial-Astrocyte|Primary_Motor_Cortex_(M1) / Sample group (Anatomical region groups), lineage, cell class, cell subclass and cell type	Human Multiple Cortical Areas SMART-seq	0.001695	1	0.01642	0.1707	4	195	ARHGAP24,FBXL7,TCF7L1,TNS3
ToppCell Atlas	1f48db62898cf2d27290c99350a4ba0034c6cfd7	Parenchyma_lung-Mesenchymal-Fibroblastic-Peribronchial_fibroblasts-Peribronchial_fibroblasts_L.2.1.3.0|Parenchyma_lung / Tissue groups, Lineages, Lineage subclass, Cell_type2, Cell_subtypes_L4L5-Leiden	The Integrated Human Lung Cell Atlas	0.001695	1	0.01642	0.1707	4	195	TCF21,SGCD,LOXL1,LTBP2
ToppCell Atlas	4a7c080230ce6a79335ecbeadecb0177b2c13625	COVID-19-Lymphoid-pDC|Lymphoid / Condition, Lineage and Cell class	Bronchoalveolar Lavage (BAL) Atlas of Severe COVID-19 Patients (Grant et al.)	0.001695	1	0.01642	0.1707	4	195	RNF130,SMOC1,REPIN1,PHACTR1
ToppCell Atlas	46ce2e403ca5d757e5ba17349b6c7ce5cde1f195	Control-Myeloid|Control / Disease state, Lineage and Cell class	Resident Cell Populations in IPF and COPD	0.001695	1	0.01642	0.1707	4	195	RNF130,SBF2,ATP2B1,TNS3
ToppCell Atlas	783364f7d3632298a31e8097e4f18b561dc9f574	renal_medulla_nuclei-Hypertensive_with+without-CKD-Endothelial|renal_medulla_nuclei / Celltypes from Cells and Nuclei per compartment and clinical group	Integrated Single-nucleus and Single-cell RNA-seq of the Adult Human Kidney	0.001695	1	0.01642	0.1707	4	195	PODXL,FBXL7,TCF7L1,CDH13
ToppCell Atlas	54c3e4c0a1d2049cb0a0afd3eee7bc5bdabcfe44	kidney_cells-Adult_normal_reference-Epithelial-Distal_tubule_epithelial_cell-kidney_loop_of_Henle_thick_ascending_limb_epithelial_cell|kidney_cells / Celltypes from Cells and Nuclei per compartment and clinical group	Integrated Single-nucleus and Single-cell RNA-seq of the Adult Human Kidney	0.001695	1	0.01642	0.1707	4	195	ARHGAP24,IDH2,CLCNKA,ATP1B1
ToppCell Atlas	f5bf4797972185afa76638293166abd536e5472f	facs-Marrow-B-cells-3m-Lymphocytic-immature_B_cell|Marrow / Spleen_Marrow_Thymus - method, tissue, subtissue, age, lineage, cell ontology and free annotation	Mouse Aging Atlas- Tabula Muris Senis	0.001695	1	0.01642	0.1707	4	195	ARHGAP24,IRF5,BCAR3,ATP1B1
ToppCell Atlas	eb104f3bb08ab9eca31273c0523a5c90de1f30a9	Macrophages-Myositis-ILD_01|World / lung cells shred on cell class, cell subclass, sample id	Pathobiology of Pulmonary Fibrosis (Reyfman et al., 2019)	0.001695	1	0.01642	0.1707	4	195	MRAS,TMEM176B,IRF5,ACE
ToppCell Atlas	5b05c90455b253ab02ae1f9a86ec5afe902eab90	mesenteric_lymph_node-Lymphocytic_B-Memory_B_cells|mesenteric_lymph_node / Manually curated celltypes from each tissue	Cross-tissue immune cell analysis reveals tissue-specific features in humans	0.001695	1	0.01642	0.1707	4	195	ARHGAP24,IRF5,SETBP1,PHACTR1
ToppCell Atlas	7e0ef92059ff34e368d2324815f49b50e3ca7332	facs-Lung-18m-Endothelial-capillary_endothelial-capillary_endothelial_cell-capillary_aerocyte_endothelial_cell|18m / method, tissue, age, lineage, sublineage, cell ontologies, cell type and subtype	Mouse Aging Atlas- Tabula Muris Senis (Lung and Trachea)	0.001695	1	0.01642	0.1707	4	195	FAM174B,ITGB5,CREB5,TNS3
ToppCell Atlas	c750602c765a51075ba6ede78e3ba80b62374481	ASK428-Epithelial-Transformed_epithelium|Epithelial / Donor, Lineage and Cell class of Lung cells from Dropseq	A Cellular Census of Human Lungs (Vieira Braga et al)	0.001695	1	0.01642	0.1707	4	195	CCDC71L,TMEM176B,ZFPM2,IGFBP3
ToppCell Atlas	d00cb2fab25f2026a9668a7f0686938a2e7155e2	(3)_Chondrocytes-(34)_Chondro-progen|World / Cell class and subclass of bone marrow stroma cells in homeostatis	Mouse Bone Marrow Niche (Baryawno et al)	0.001695	1	0.01642	0.1707	4	195	COL27A1,WWP2,SMOC1,CREB5
ToppCell Atlas	0a3d936c61dd1b202154bd3264b8639c5a103aa5	primary_auditory_cortex_(A1C)-Neuronal-GABAergic_Inh-GABA_L1_LAMP5|primary_auditory_cortex_(A1C) / Sample group (Anatomical region groups), lineage, cell class, cell subclass and cell type	Human Multiple Cortical Areas SMART-seq	0.001695	1	0.01642	0.1707	4	195	SLC24A3,NRIP3,ITGB5,FBXL7
ToppCell Atlas	71563e838fcda34a9a209c5433e0d84420373402	COVID-19_Severe-Lymphoid_B-B_naive|COVID-19_Severe / Disease group, lineage and cell class	Integration of 5 COVID-19 PBMC Datasets	0.001695	1	0.01642	0.1707	4	195	ARHGAP24,CAMK1D,BEND5,PHACTR1
ToppCell Atlas	52bdd609253613b7db75dccbc1c01c05e8d73f79	Mild/Remission-Plasmablast|World / disease group and sub_cluster of B and Plasma cells(res = 0.5)	COVID-19 B cell and Plasma cell Atlas in PBMC and BAL	0.001695	1	0.01642	0.1707	4	195	MYO1D,ATP13A1,IDH2,PDXK
ToppCell Atlas	aa0add081881d349099d12efca5cdee098038d4e	Adult-Mesenchymal-matrix_fibroblast_1_cell-D122|Adult / Lineage, Cell type, age group and donor	Human Lung Cells in 3 Age Groups (Wang et al.)	0.001695	1	0.01642	0.1707	4	195	SGCD,ADAMTS8,SETBP1,CDH13
ToppCell Atlas	cd4d61a463e0e87b711e08ceedee5bef5d735e64	normal_Lymph_Node-Myeloid_cells-CD1c+_DCs|normal_Lymph_Node / Location, Cell class and cell subclass	Human Metastatic Lung Adenocarcinoma (Nayoung Kim et al)	0.001695	1	0.01642	0.1707	4	195	RNF130,FES,ATP1B1,PHACTR1
ToppCell Atlas	ae109aa435a10ff5db02762f9130ad1348fbaed5	renal_papilla_nuclei-Adult_normal_reference-Epithelial-Intermediate_tubule_epithelial_cell-kidney_loop_of_Henle_thin_ascending_limb_epithelial_cell-Degenerative_Ascending_Thin_Limb_Cell|renal_papilla_nuclei / Celltypes from Cells and Nuclei per compartment and clinical group	Integrated Single-nucleus and Single-cell RNA-seq of the Adult Human Kidney	0.001727	1	0.01642	0.1707	4	196	TMEM176B,IGFBP3,CLCNKA,ATP1B1
ToppCell Atlas	23033e185308aa9b4d1e1838fcc12fe67bc7f481	PND01-03-group-Fibroblast|PND01-03-group / lineage hierarchy within sample groups	Mouse developmental Lung	0.001727	1	0.01642	0.1707	4	196	TCF21,COL27A1,LOXL1,TNS3
ToppCell Atlas	7e178c76285e61c721c38d7a995ebf89dc428f9f	15-Trachea-Mesenchymal|Trachea / Age, Tissue, Lineage and Cell class	Human Fetal Lung in Development	0.001727	1	0.01642	0.1707	4	196	SGCD,CREB5,MRC2,LOXL1
ToppCell Atlas	8a84aeb1a565dd3e2a690fcaf1ab804f5e253545	facs-Heart-LA|Heart / Tongue_Heart_Limb_Muscle_Aorta_Diaphragm - method, tissue, subtissue, age, lineage, cell ontology and free annotation	Mouse Aging Atlas- Tabula Muris Senis	0.001727	1	0.01642	0.1707	4	196	TCF21,ACE,ITGB5,LOXL1
ToppCell Atlas	af206bb5bbb8b604a6212acd79878bcc3d326cec	COPD-Stromal-Myofibroblast|COPD / Disease state, Lineage and Cell class	Resident Cell Populations in IPF and COPD	0.001727	1	0.01642	0.1707	4	196	ADAMTS8,FBXL7,LOXL1,LTBP2
ToppCell Atlas	329f5ee0532ef537eaae685ffa7d3562e6bc5706	Lafyatis_Rojas_2019_10Xv2-lung_parenchyma-Endothelial-Lymphatic_EC-Lymphatic_EC_mature|lung_parenchyma / Tissue groups, Lineages, Lineage subclass, Cell class per Dataset	The Integrated Human Lung Cell Atlas	0.001727	1	0.01642	0.1707	4	196	PODXL,HRCT1,FAM174B,SMOC1
ToppCell Atlas	6730743cf088c419ccc2d28765769fc09d3ba6a7	367C-Fibroblasts-Fibroblast-C_(Myofibroblast)-|Fibroblasts / Donor, Lineage, Cell class and subclass (all cells)	Tissue Stability Cell Atlas - Lung Cells	0.001727	1	0.01642	0.1707	4	196	TCF21,TMEM176B,ADAMTS8,LTBP2
ToppCell Atlas	0bf4948144c59755d3fb1331453fdbabadc02c77	Lafyatis_Rojas_2019_10Xv2-lung_parenchyma-Endothelial-Lymphatic_EC|lung_parenchyma / Tissue groups, Lineages, Lineage subclass, Cell class per Dataset	The Integrated Human Lung Cell Atlas	0.001727	1	0.01642	0.1707	4	196	PODXL,HRCT1,FAM174B,SMOC1
ToppCell Atlas	17adc8f206fa2d0b1588f942d31ce4667336b6a7	Distal_Rectal_Adult-Mesenchymal-fibroblastic-Stromal_1_(ADAMDEC1+)|Distal_Rectal_Adult / Per Region, Age_group, Lineage, cell class, cell type	Cells of the human intestinal tract mapped across space and time	0.001727	1	0.01642	0.1707	4	196	CCDC71L,TWIST1,IGFBP3,FERMT2
ToppCell Atlas	b1a81eddb91fb462360692b7b0a3ba4a947eac40	ASK428-Endothelial-Endothelium|ASK428 / Donor, Lineage and Cell class of Lung cells from Dropseq	A Cellular Census of Human Lungs (Vieira Braga et al)	0.001727	1	0.01642	0.1707	4	196	PODXL,IGFBP3,SETBP1,CDH13
ToppCell Atlas	2964c395bf6d62e863cceca44d4a06f04f33461d	respiratory_airway-Immune_Myeloid-Myeloid-Monocyte-derived_macrophage-African|respiratory_airway / Tissue groups, Lineages, Lineage subclass, Cell class Per Ethnicity	The Integrated Human Lung Cell Atlas	0.001727	1	0.01642	0.1707	4	196	CCDC71L,NRIP3,ATP2B1,PHACTR1
ToppCell Atlas	a0edb6f65130bc4be947f3ff5c20a6b5e3bed726	LargeIntestine_GW_trimst-2-Mesenchymal-immature_mesenchymal_cell-Mesoderm_2_(ZEB2+)|LargeIntestine_GW_trimst-2 / Per Region, Age_group, Lineage, cell class, cell type	Cells of the human intestinal tract mapped across space and time	0.001727	1	0.01642	0.1707	4	196	ARHGAP24,TCF21,SGCD,MRC2
ToppCell Atlas	04d710267658ea5601ae2cfb4ed5acb8a29bd8a1	COVID-19-Myeloid-Monocytes|COVID-19 / group, cell type (main and fine annotations)	COVID-19 Lung Autopsy Data (SCP1219)	0.001727	1	0.01642	0.1707	4	196	RNF130,CREB5,SBF2,JAZF1
ToppCell Atlas	05530fe7a5681c2f39b95016cd22ef99d6ac0430	11.5-Distal-Mesenchymal-Airway_Smooth_Muscle|Distal / Age, Tissue, Lineage and Cell class	Human Fetal Lung in Development	0.001727	1	0.01642	0.1707	4	196	COL27A1,ADAMTS8,CEP120,LTBP2
ToppCell Atlas	4707e4a911c6ea032f69aa1e431d5f4260bda011	MS-mDC2|MS / Condition, Cell_class and T cell subcluster	COVID-19 Cerebrospinal Fluid-derived (CSF) Leukecytes	0.001727	1	0.01642	0.1707	4	196	RNF130,CREB5,ATP1B1,PHACTR1
ToppCell Atlas	7fc9894ceb79dab9f0495acc84e2d6d0d1c69bb7	IPF-Stromal-Myofibroblast|World / Disease state, Lineage and Cell class	Resident Cell Populations in IPF and COPD	0.001727	1	0.01642	0.1707	4	196	FBXL7,MRC2,LOXL1,LTBP2
ToppCell Atlas	064029b1376fa673f25f80596609be86ce0409a9	MS-mDC2-|MS / Condition, Cell_class and T cell subcluster	COVID-19 Cerebrospinal Fluid-derived (CSF) Leukecytes	0.001727	1	0.01642	0.1707	4	196	RNF130,CREB5,ATP1B1,PHACTR1
ToppCell Atlas	71ec157163278ad259c190051926bf41e4ecef46	(7)_MNP-(7)_Macrophage|(7)_MNP / Spleen cell shreds - cell class (v1) and cell subclass (v1)	Tissue Stability Cell Atlas - Spleen Cells	0.001727	1	0.01642	0.1707	4	196	ARHGAP24,ITGB5,ATP1B1,EPB41L2
ToppCell Atlas	21dab89f3699037138a9c7a0e4dc98739a9fad9c	367C-Fibroblasts-Fibroblast-C_(Myofibroblast)|Fibroblasts / Donor, Lineage, Cell class and subclass (all cells)	Tissue Stability Cell Atlas - Lung Cells	0.001727	1	0.01642	0.1707	4	196	TCF21,TMEM176B,ADAMTS8,LTBP2
ToppCell Atlas	a3388f5e10a38937effe064d008000f313d63224	Krasnow_2020-lung_parenchyma-Mesenchymal-Myofibroblastic-Pericytes|lung_parenchyma / Tissue groups, Lineages, Lineage subclass, Cell class per Dataset	The Integrated Human Lung Cell Atlas	0.001727	1	0.01642	0.1707	4	196	ARHGAP42,TCF21,FERMT2,FHL5
ToppCell Atlas	bf17ccb0a776210b7927db35263d6b13c5dd3024	Anterior_Cingulate_gyrus_(CgG)-Neuronal-GABAergic_Inh-GABA_L1_LAMP5|Anterior_Cingulate_gyrus_(CgG) / Sample group (Anatomical region groups), lineage, cell class, cell subclass and cell type	Human Multiple Cortical Areas SMART-seq	0.001727	1	0.01642	0.1707	4	196	TMEM176B,NRIP3,ITGB5,FBXL7
ToppCell Atlas	b70f9402a1707671c0dd44226fa2adfc4bde8283	myeloid-CD14+_Monocyte|World / Lineage and Cell class	Human Bone Marrow Atlas	0.001727	1	0.01642	0.1707	4	196	RNF130,TMEM176B,CREB5,ATP2B1
ToppCell Atlas	dee0984cd63a1a2fdebb4421af48ab566a5b684e	Neuron-Postmitotic-Excitatory_Neuron_-Newborn-41|World / Primary Cells by Cluster	Comparison of human cortex and organoids	0.001727	1	0.01642	0.1707	4	196	CAMK1D,SMOC1,NRIP3,ZFPM2
ToppCell Atlas	41b21a18125cc95bc8adde3369e4abd029cf137d	Epithelial-Epithelial-A_(AT1)|Epithelial / shred on cell class and cell subclass (v4)	mouse_P3_lung_dropseq (2716 cells)	0.001727	1	0.01642	0.1707	4	196	DAG1,FAM174B,ATP2B1,PHACTR1
ToppCell Atlas	50465a082f03201936733c55af73bc32e1bdd024	Leuk-UTI-Myeloid-cDC2|Leuk-UTI / Disease, Lineage and Cell Type	Sepsis Atlas	0.001727	1	0.01642	0.1707	4	196	RNF130,ATP1B1,EPB41L2,PHACTR1
ToppCell Atlas	a9a0fc47cb2c513646dc3957b434b71c17281e47	renal_medulla_nuclei-Hypertensive_with+without-CKD-Mesenchymal-Myocytic_interstitial_cell-Myofibroblast|renal_medulla_nuclei / Celltypes from Cells and Nuclei per compartment and clinical group	Integrated Single-nucleus and Single-cell RNA-seq of the Adult Human Kidney	0.001727	1	0.01642	0.1707	4	196	SGCD,SLC24A3,ZFPM2,EPB41L2
ToppCell Atlas	ea590b8ea3d13ff93cb5863a44936b0cfdf3b868	healthy_donor-Myeloid-Dendritic|healthy_donor / Disease condition, Lineage, Cell class and subclass	PBMC Atlas of COVID-19 patients (Wilk et al.)	0.001727	1	0.01642	0.1707	4	196	RNF130,FES,ATP1B1,EPB41L2
ToppCell Atlas	1eb14182ef26e6141f510d397b00bf8a12efda3e	droplet-Heart-HEART-1m-Mesenchymal|Heart / Tongue_Heart_Limb_Muscle_Aorta_Diaphragm - method, tissue, subtissue, age, lineage, cell ontology and free annotation	Mouse Aging Atlas- Tabula Muris Senis	0.001727	1	0.01642	0.1707	4	196	ITGB5,MRC2,LOXL1,ATP1B1
ToppCell Atlas	cacd69be72e6167814f7adea7c5fa114f3103bbb	Children_(3_yrs)-Immune-monocyte|Children_(3_yrs) / Lineage, Cell type, age group and donor	Human Lung Cells in 3 Age Groups (Wang et al.)	0.001727	1	0.01642	0.1707	4	196	RNF130,CAMK1D,CREB5,SBF2
ToppCell Atlas	b15abb1c5396d038bab92b048795020199370f44	ICU-NoSEP-Myeloid-CD16_Mono|ICU-NoSEP / Disease, Lineage and Cell Type	Sepsis Atlas	0.001727	1	0.01642	0.1707	4	196	RNF130,MRAS,TMEM176B,RGS19
ToppCell Atlas	bb13926bb664be917017edb0ce7f184abe31744b	COVID-mDC2|COVID / Condition, Cell_class and T cell subcluster	COVID-19 Cerebrospinal Fluid-derived (CSF) Leukecytes	0.001727	1	0.01642	0.1707	4	196	RNF130,BEND5,ATP1B1,PHACTR1
ToppCell Atlas	85bcf4a3ef983aa2ca29f682ad593d299bdcef74	proximal-Mesenchymal-Myofibroblast|Mesenchymal / Location, Lineage and Cell class from 10X Sequencing	Human Lung Cell Atlas (HLCA)	0.001727	1	0.01642	0.1707	4	196	NCR3LG1,CREB5,LTBP2,ATP1B1
ToppCell Atlas	7f532a343bfc90aa3448b468809cd4f2cde85807	kidney_(cortex)_62-year-old_Hypertension_male-endothelial_cell-kidney_capillary_endothelial_cell|kidney_(cortex)_62-year-old_Hypertension_male / Per sample, Lineage, Cell type	Adult human kidney single cell transcriptional and chromatin accessibility profiling	0.001727	1	0.01642	0.1707	4	196	PODXL,FBXL7,CDH13,EPB41L2
ToppCell Atlas	ae7a8677982328b6bb02f8500433ba52488ab9fc	kidney_(cortex)_62-year-old_Hypertension_male-endothelial_cell|kidney_(cortex)_62-year-old_Hypertension_male / Per sample, Lineage, Cell type	Adult human kidney single cell transcriptional and chromatin accessibility profiling	0.001727	1	0.01642	0.1707	4	196	PODXL,FBXL7,CDH13,EPB41L2
ToppCell Atlas	ad1838dabd043cb140260843e3527d8c7d58850e	facs-Heart-LA-3m-Mesenchymal-fibroblast_of_cardiac_tissue|Heart / Tongue_Heart_Limb_Muscle_Aorta_Diaphragm - method, tissue, subtissue, age, lineage, cell ontology and free annotation	Mouse Aging Atlas- Tabula Muris Senis	0.001727	1	0.01642	0.1707	4	196	TCF21,ACE,ITGB5,LOXL1
ToppCell Atlas	34a0ae35369c82b3c5c9c201e76671c57e6e6457	Mid-temporal_gyrus_(MTG)-Neuronal-GABAergic_Inh-GABA_L1_LAMP5|Mid-temporal_gyrus_(MTG) / Sample group (Anatomical region groups), lineage, cell class, cell subclass and cell type	Human Multiple Cortical Areas SMART-seq	0.001727	1	0.01642	0.1707	4	196	SLC24A3,NRIP3,ITGB5,FBXL7
ToppCell Atlas	7ca94477498a84cafcdd9933ee92a6cbde76c70e	Control-Stromal-Fibroblast|Control / Disease state, Lineage and Cell class	Resident Cell Populations in IPF and COPD	0.001727	1	0.01642	0.1707	4	196	ZFPM2,FBXL7,LOXL1,FERMT2
ToppCell Atlas	92a236adf386f05d020b1954bbdc5bd32346cbf0	COVID-19_Moderate-cDC|World / disease group, cell group and cell class	PBMC Atlas of COVID-19 Patients (Arunachalam et al.)	0.001727	1	0.01642	0.1707	4	196	RNF130,FES,ATP1B1,PHACTR1
ToppCell Atlas	6d02a4c5c19be7e036150cf945585cf5a773bc87	COVID-mDC2-|COVID / Condition, Cell_class and T cell subcluster	COVID-19 Cerebrospinal Fluid-derived (CSF) Leukecytes	0.001727	1	0.01642	0.1707	4	196	RNF130,BEND5,ATP1B1,PHACTR1
ToppCell Atlas	3981f6c7487598f4f7ce4650ac0ac5bd41481d66	Fetal_29-31_weeks-Endothelial|Fetal_29-31_weeks / Lineage, Cell type, age group and donor	Human Lung Cells in 3 Age Groups (Wang et al.)	0.001727	1	0.01642	0.1707	4	196	PODXL,DNAJC18,ACE,CDH13
ToppCell Atlas	87af8cdc1487e8d1c46887d2c9a4b3f295fae9e4	Distal_airway-Immune_Myeloid-Myeloid-Monocyte-derived_macrophage-Monocyte-derived_macrophage_L.1.0.1.0|Distal_airway / Tissue groups, Lineages, Lineage subclass, Cell_type2, Cell_subtypes_L4L5-Leiden	The Integrated Human Lung Cell Atlas	0.001727	1	0.01642	0.1707	4	196	RNF130,MRAS,PDXK,PHACTR1
ToppCell Atlas	97ac47daf5bb07fa5dda3976e1ae402750f959b5	facs-Diaphragm-Limb_Muscle-3m-Mesenchymal-skeletal_muscle_satellite_cell|Diaphragm / Tongue_Heart_Limb_Muscle_Aorta_Diaphragm - method, tissue, subtissue, age, lineage, cell ontology and free annotation	Mouse Aging Atlas- Tabula Muris Senis	0.001727	1	0.01642	0.1707	4	196	ARHGAP24,DAG1,BCAR3,CDH13
ToppCell Atlas	b1a56d60227c59aa64dee11fa411abc1e7906a6a	kidney_cells-Adult_normal_reference-Epithelial-Distal_tubule_epithelial_cell-kidney_loop_of_Henle_thick_ascending_limb_epithelial_cell-Cortical_Thick_Ascending_Limb_Cell|kidney_cells / Celltypes from Cells and Nuclei per compartment and clinical group	Integrated Single-nucleus and Single-cell RNA-seq of the Adult Human Kidney	0.001727	1	0.01642	0.1707	4	196	ARHGAP24,IDH2,CLCNKA,ATP1B1
ToppCell Atlas	4ac33e7d11b8b0fff6ee2e9dacad49c21d63b818	(07)_Ionocytes-(0)_Reference|(07)_Ionocytes / shred by cell type by condition	Human Bronchial Epithelial Cells (HBEC)	0.001727	1	0.01642	0.1707	4	196	IDH2,SMOC1,NRIP3,CLCNKA
ToppCell Atlas	f650cb2b1ce0e6b02d82d0835087cc66c09129a1	renal_medulla_nuclei-Hypertensive_with+without-CKD-Mesenchymal-Myocytic_interstitial_cell-Myofibroblast-|renal_medulla_nuclei / Celltypes from Cells and Nuclei per compartment and clinical group	Integrated Single-nucleus and Single-cell RNA-seq of the Adult Human Kidney	0.001727	1	0.01642	0.1707	4	196	SGCD,SLC24A3,ZFPM2,EPB41L2
ToppCell Atlas	0ccc26c2811e4c8631e0abd8555b167ac1e7a982	Control-Myeloid-DC2|Control / Condition, Lineage and Cell class	Bronchoalveolar Lavage (BAL) Atlas of Severe COVID-19 Patients (Grant et al.)	0.001727	1	0.01642	0.1707	4	196	CAMK1D,IDH2,CREB5,MRC2
ToppCell Atlas	bee0040df35274d78f91af4f7c74761bd410d2e8	Primary_Visual_cortex_(V1C)-Neuronal-Glutamatergic_Excit|Primary_Visual_cortex_(V1C) / Sample group (Anatomical region groups), lineage, cell class, cell subclass and cell type	Human Multiple Cortical Areas SMART-seq	0.001727	1	0.01642	0.1707	4	196	CAMK1D,ATP2B1,SCAI,PHACTR1
ToppCell Atlas	a8c21e2e17a4e319b60aba7d524fdf4997febeac	Visual_Cortex-Neuronal-GABAergic-Inh|Neuronal / Region, Lineage, Class, Subclass and Cluster	Human Multiple Cortical Areas SMART-seq	0.001727	1	0.01642	0.1707	4	196	ARHGAP42,SLC24A3,NRIP3,FBXL7
ToppCell Atlas	571043bfaba45149678b8fff16d287459c773160	Krasnow_2020-respiratory_airway-Mesenchymal-Myofibroblastic-Pericytes|respiratory_airway / Tissue groups, Lineages, Lineage subclass, Cell class per Dataset	The Integrated Human Lung Cell Atlas	0.001727	1	0.01642	0.1707	4	196	ARHGAP42,TCF21,FERMT2,FHL5
ToppCell Atlas	54aefcebf13704f51de84379e2e22ec0734b9461	15-Trachea-Mesenchymal-Mesenchyme_SERPINF1-high|Trachea / Age, Tissue, Lineage and Cell class	Human Fetal Lung in Development	0.001727	1	0.01642	0.1707	4	196	SGCD,CREB5,MRC2,LOXL1
ToppCell Atlas	afd37a5c6bed656a1ba8ee275cda4ecf2753f341	LargeIntestine_GW_trimst-2|World / Per Region, Age_group, Lineage, cell class, cell type	Cells of the human intestinal tract mapped across space and time	0.001727	1	0.01642	0.1707	4	196	TMEM176B,CREB5,IGFBP3,FERMT2
ToppCell Atlas	dcf0a804a79a05454658498d1f87320c7e079219	Mild/Remission-Plasmablast|Mild/Remission / disease group and sub_cluster of B and Plasma cells(res = 0.5)	COVID-19 B cell and Plasma cell Atlas in PBMC and BAL	0.001727	1	0.01642	0.1707	4	196	MYO1D,ATP13A1,IDH2,PDXK
ToppCell Atlas	aac79fc45cab4a16e2fa02652ece0999591261a5	healthy_donor-Myeloid-Dendritic-cDC|healthy_donor / Disease condition, Lineage, Cell class and subclass	PBMC Atlas of COVID-19 patients (Wilk et al.)	0.001727	1	0.01642	0.1707	4	196	RNF130,FES,ATP1B1,EPB41L2
ToppCell Atlas	4ac4073380d939a73cec7413e9f3f5ef616d2924	COVID-19-lung-Capillary_Aerocytes|lung / Disease (COVID-19 only), tissue and cell type	COVID-19 Autopsy Atlas (Lung, Liver, Kidney, Heart)	0.001727	1	0.01642	0.1707	4	196	PODXL,ACE,ZFPM2,EPB41L2
ToppCell Atlas	cbc15c0769016fe9972445169029bd8d14a7e6ef	facs-Heart-LA-3m-Mesenchymal-fibroblast_of_cardiac_tissue|Heart / Tongue_Heart_Limb_Muscle_Aorta_Diaphragm - method, tissue, subtissue, age, lineage, cell ontology and free annotation	Mouse Aging Atlas- Tabula Muris Senis	0.001727	1	0.01642	0.1707	4	196	TCF21,ACE,ITGB5,LOXL1
ToppCell Atlas	00d756bc0231e1b3b88430214338c1059cb11106	Neuron-Postmitotic-Excitatory_Neuron_-Deep_Layer-37|World / Primary Cells by Cluster	Comparison of human cortex and organoids	0.001759	1	0.01642	0.1707	4	197	SLC24A3,NRIP3,ZFPM2,ATP1B1
ToppCell Atlas	0707d31383f8314ee8bb95a992ce92a61d1a6186	Visual_Cortex-Non-neuronal-Oligo_OPC-Oligodendro/OPC-Oligo_L4-6_OPALIN|Non-neuronal / Region, Lineage, Class, Subclass and Cluster	Human Multiple Cortical Areas SMART-seq	0.001759	1	0.01642	0.1707	4	197	MYO1D,CREB5,SLC5A11,ATP1B1
ToppCell Atlas	9162ede5572326c00ede0769fe7f4e0dd14d2340	PBMC-Mild-Myeloid-cDC-cDC|Mild / Location, Disease Group, Cell group, Cell class and sub_cluster (2021.03.09)	Integration of Multiple Sampling Location of COVID-19 Patients	0.001759	1	0.01642	0.1707	4	197	RNF130,FES,ATP1B1,PHACTR1
ToppCell Atlas	e8ba1b3532d31f1cca4798bc2ddaa3cdb2eb90d7	Mid-temporal_gyrus_(MTG)-Neuronal|Mid-temporal_gyrus_(MTG) / Sample group (Anatomical region groups), lineage, cell class, cell subclass and cell type	Human Multiple Cortical Areas SMART-seq	0.001759	1	0.01642	0.1707	4	197	SETBP1,ATP2B1,SCAI,PHACTR1
ToppCell Atlas	d584d0334ea97e3fa8c4cd869f5eeea2c7a1ed04	facs-Liver-Liver_non-hepato/SCs-18m-Endothelial|Liver / Large_Intestine_Pancreas_Liver - method, tissue, subtissue, age, lineage, cell ontology and free annotation	Mouse Aging Atlas- Tabula Muris Senis	0.001759	1	0.01642	0.1707	4	197	PODXL,FAM174B,TCF7L1,EPB41L2
ToppCell Atlas	e325de44e32021a36fffb7b7e88167b46bb051c7	MatrixFB|World / shred on cell class and cell subclass (v4)	mouse_P3_lung_dropseq (2716 cells)	0.001759	1	0.01642	0.1707	4	197	TCF21,COL27A1,LOXL1,LTBP2
ToppCell Atlas	fdb92985f7df0c280b87d3e43c2394e70786a2c7	LPS_anti-TNF-Mesenchymal_fibroblastic-Fibroblasts-Activated_MatrixFB|LPS_anti-TNF / Treatment groups by lineage, cell group, cell type	PretermPrimateLungAtlas	0.001759	1	0.01642	0.1707	4	197	ADAMTS8,NRIP3,MRC2,EPB41L2
ToppCell Atlas	a3d5225b2b0dd5199f3c3f86713a05d48f1be8f4	368C-Fibroblasts-Fibroblast-I|Fibroblasts / Donor, Lineage, Cell class and subclass (all cells)	Tissue Stability Cell Atlas - Lung Cells	0.001759	1	0.01642	0.1707	4	197	TCF21,COL27A1,ADAMTS8,LTBP2
ToppCell Atlas	5f223a2d7932ebcbb7e10024857494f33fb824e5	Visual_Cortex-Non-neuronal-Oligo_OPC|Non-neuronal / Region, Lineage, Class, Subclass and Cluster	Human Multiple Cortical Areas SMART-seq	0.001759	1	0.01642	0.1707	4	197	MYO1D,SMOC1,CREB5,SLC5A11
ToppCell Atlas	78ed2810e5a765327e7a6da0ca5d4854bf7a0b6f	COVID-19-Epithelial-Club,_Basal_cells|Epithelial / Condition, Lineage and Cell class	Bronchoalveolar Lavage (BAL) Atlas of Severe COVID-19 Patients (Grant et al.)	0.001759	1	0.01642	0.1707	4	197	CAMK1D,BEND5,IGFBP3,SLC15A2
ToppCell Atlas	06530304bcb431b2a7fb12cde946bf6ddab2c6c9	respiratory_airway-Immune_Myeloid-Myeloid-Monocyte-derived_macrophage|respiratory_airway / Tissue groups, Lineages, Lineage subclass, Cell class Per Ethnicity	The Integrated Human Lung Cell Atlas	0.001759	1	0.01642	0.1707	4	197	CCDC71L,NRIP3,ATP2B1,PHACTR1
ToppCell Atlas	e3349a381723393cd255f202afedd0c99037939b	Smart-seq2-thymus_(Smart-seq2)-myeloid-myeloid_macrophage|thymus_(Smart-seq2) / Per Platform+tissue_group, by lineage_subgroup, cell_group, cell_type	Immune and Hematologic Cells from 24 tissues of the Tabula Sapiens: a multiple organ single cell transcriptomic atlas of humans.	0.001759	1	0.01642	0.1707	4	197	RNF130,TMEM176B,ITGB5,ATP1B1
ToppCell Atlas	b57a27e5b855bbdd1dfa352540599d260dc482aa	Healthy_donor-cDC|Healthy_donor / disease group, cell group and cell class (v2)	PBMC Atlas of COVID-19 and Influenza Patients (Lee et al.)	0.001759	1	0.01642	0.1707	4	197	FES,ATP1B1,EPB41L2,PHACTR1
ToppCell Atlas	f25470c7a47d8ae0515dc6d5da96d2bd469285ba	Krasnow_2020-lung_parenchyma-Mesenchymal-Myofibroblastic|lung_parenchyma / Tissue groups, Lineages, Lineage subclass, Cell class per Dataset	The Integrated Human Lung Cell Atlas	0.001759	1	0.01642	0.1707	4	197	ARHGAP42,TCF21,LTBP2,FHL5
ToppCell Atlas	021c9c48375259b808e1f36a029c4fe6971c00eb	PBMC-Mild-Myeloid-cDC|Mild / Location, Disease Group and Cell group (2021.02.28)	Integration of Multiple Sampling Location of COVID-19 Patients	0.001759	1	0.01642	0.1707	4	197	RNF130,FES,ATP1B1,PHACTR1
ToppCell Atlas	32be48ee2a1397ed8f1ee8e60067dd9a96bece39	MS-mono1|MS / Condition, Cell_class and T cell subcluster	COVID-19 Cerebrospinal Fluid-derived (CSF) Leukecytes	0.001759	1	0.01642	0.1707	4	197	RNF130,ARHGAP24,TMEM176B,EPB41L2
ToppCell Atlas	18df0e447bcea2a405a357563f87bacc57466227	PBMC-Mild-Myeloid-cDC|Mild / Location, Disease Group, Cell group, Cell class and sub_cluster (2021.03.09)	Integration of Multiple Sampling Location of COVID-19 Patients	0.001759	1	0.01642	0.1707	4	197	RNF130,FES,ATP1B1,PHACTR1
ToppCell Atlas	2c586b60ed4a0da166b606f5ba455f997692414c	distal-Myeloid-TREM2+_Dendritic|Myeloid / Location, Lineage and Cell class from 10X Sequencing	Human Lung Cell Atlas (HLCA)	0.001759	1	0.01642	0.1707	4	197	TMEM176B,MYO1D,MRC2,EPB41L2
ToppCell Atlas	4b038a193ecc1df65bcb608091c513ddafd6c818	MS-mono1-|MS / Condition, Cell_class and T cell subcluster	COVID-19 Cerebrospinal Fluid-derived (CSF) Leukecytes	0.001759	1	0.01642	0.1707	4	197	RNF130,ARHGAP24,TMEM176B,EPB41L2
ToppCell Atlas	0754477bc8a4cec719e438c8b89fcb0419379788	omentum-Myeloid_Monocytic|omentum / Manually curated celltypes from each tissue	Cross-tissue immune cell analysis reveals tissue-specific features in humans	0.001759	1	0.01642	0.1707	4	197	RNF130,TMEM176B,FES,PHACTR1
ToppCell Atlas	c86fcd779f30074bdf0b23d763fee5b7e4a6e4f5	(1)_B_cell-(101)_plasma|(1)_B_cell / immune cells in Peripheral Blood (logTPM normalization)	Human Blood Atlas	0.001759	1	0.01642	0.1707	4	197	MYO1D,IDH2,GFPT1,PDXK
ToppCell Atlas	412091994196a06c2779b4c2cfed84be889a5f8d	facs-Liver-Liver_non-hepato/SCs-18m-Endothelial-endothelial_cell_of_hepatic_sinusoid|Liver / Large_Intestine_Pancreas_Liver - method, tissue, subtissue, age, lineage, cell ontology and free annotation	Mouse Aging Atlas- Tabula Muris Senis	0.001759	1	0.01642	0.1707	4	197	PODXL,FAM174B,TCF7L1,EPB41L2
ToppCell Atlas	545f3516502f2dd81bc5019cc75626c03c597b66	renal_cortex_nuclei-Adult_normal_reference-Mesenchymal-Fibroblast|renal_cortex_nuclei / Celltypes from Cells and Nuclei per compartment and clinical group	Integrated Single-nucleus and Single-cell RNA-seq of the Adult Human Kidney	0.001759	1	0.01642	0.1707	4	197	SLC24A3,ZFPM2,FHL5,EPB41L2
ToppCell Atlas	d10e29906b81f056db52f9dbcaf23418ebc9c518	Distal_airway-Mesenchymal-Myofibroblastic-Pericytes-Pericytes_L.2.3.1.0|Distal_airway / Tissue groups, Lineages, Lineage subclass, Cell_type2, Cell_subtypes_L4L5-Leiden	The Integrated Human Lung Cell Atlas	0.001759	1	0.01642	0.1707	4	197	TCF21,ADAMTS8,FERMT2,FHL5
ToppCell Atlas	e9a01f0fbbeaf6b23bce4603f62053c003848da4	Influenza_Severe-Classical_Monocyte|World / Disease group and Cell class	Influenza Atlas	0.001759	1	0.01642	0.1707	4	197	RNF130,TMEM176B,CREB5,FES
ToppCell Atlas	55b0a000b11a5d3f2c107d87a5885ac6e4e6ed2f	Broncho-tracheal-Immune_Myeloid-Myeloid-Monocyte-derived_macrophage|Broncho-tracheal / Tissue groups, Lineages, Lineage subclass, Cell_type2, Cell_subtypes_L4L5-Leiden	The Integrated Human Lung Cell Atlas	0.001759	1	0.01642	0.1707	4	197	CCDC71L,NRIP3,ATP2B1,PHACTR1
ToppCell Atlas	3b1c574b3d119b63967bb1306f0353ecc4c522f3	B_cells-Plasma_cells_and_plasmablasts|B_cells / Immune cells in Kidney/Urine in Lupus Nephritis	Rheumatoid Arthritis and Lupus Nephritis Atlas	0.001759	1	0.01642	0.1707	4	197	MYO1D,IDH2,GFPT1,PDXK
ToppCell Atlas	0c0d341ef3034c2d9bdcaf2fcd0b4fa046956233	renal_cortex_nuclei-Adult_normal_reference-Mesenchymal-Fibroblast-Collagen+matrisome-high_fibroblast|renal_cortex_nuclei / Celltypes from Cells and Nuclei per compartment and clinical group	Integrated Single-nucleus and Single-cell RNA-seq of the Adult Human Kidney	0.001759	1	0.01642	0.1707	4	197	SLC24A3,ZFPM2,FHL5,EPB41L2
ToppCell Atlas	11b4b8172ff3ddbebf21891dcf55a6dc14ac2a01	mesenteric_lymph_node-Lymphocytic_B|mesenteric_lymph_node / Manually curated celltypes from each tissue	Cross-tissue immune cell analysis reveals tissue-specific features in humans	0.001759	1	0.01642	0.1707	4	197	ARHGAP24,IRF5,SETBP1,PHACTR1
ToppCell Atlas	21085d5e27b5a23a241a933058bb89f8a1fcf198	mild-Plasmablast|World / Cohort 1 (10x PBMC) with disease condition, cell group and cell class	PBMC Atlas of COVID-19 Patients (Schulte-Schrepping et al.)	0.001759	1	0.01642	0.1707	4	197	ARHGAP42,MYO1D,TEX14,SETBP1
ToppCell Atlas	24ebfebc038d781ecf874cca2724f123f2c429b7	respiratory_airway-Mesenchymal-Myofibroblastic|respiratory_airway / Tissue groups, Lineages, Lineage subclass, Cell class Per Ethnicity	The Integrated Human Lung Cell Atlas	0.001759	1	0.01642	0.1707	4	197	TCF21,ADAMTS8,FERMT2,FHL5
ToppCell Atlas	012c49a57f9c2a3dfa988cd3882c8c6b7ef3a5ad	(3)_Chondrocytes-(34)_Chondro-progen|(3)_Chondrocytes / Cell class and subclass of bone marrow stroma cells in homeostatis	Mouse Bone Marrow Niche (Baryawno et al)	0.001759	1	0.01642	0.1707	4	197	CAMK1D,SMOC1,ITGB5,CREB5
ToppCell Atlas	05e5f9f2d407799d719de3850f80b17e349f4b60	renal_cortex_nuclei-Hypertensive_with+without-CKD-Endothelial-blood_vessel_endothelial_cell_of_kidney-capillary-immature_endothelial_cell-Peritubular_Capilary_Endothelial_Cell_|renal_cortex_nuclei / Celltypes from Cells and Nuclei per compartment and clinical group	Integrated Single-nucleus and Single-cell RNA-seq of the Adult Human Kidney	0.001759	1	0.01642	0.1707	4	197	PODXL,FBXL7,TCF7L1,CDH13
ToppCell Atlas	7728e79cfd5a1129a39b535f6fb322e1656c5e80	Parenchyma_lung-Mesenchymal-Fibroblastic-Adventitial_fibroblasts-Adventitial_fibroblasts_L.2.1.4.1|Parenchyma_lung / Tissue groups, Lineages, Lineage subclass, Cell_type2, Cell_subtypes_L4L5-Leiden	The Integrated Human Lung Cell Atlas	0.001759	1	0.01642	0.1707	4	197	TCF21,TMEM176B,ADAMTS8,LOXL1
ToppCell Atlas	0460b6907743a354792b5bc40bff01aac7c41684	PBMC-Mild-Myeloid-cDC-cDC|Mild / Location, Disease Group, Cell group, Cell class and sub_cluster (2021.03.01)	Integration of Multiple Sampling Location of COVID-19 Patients	0.001759	1	0.01642	0.1707	4	197	RNF130,FES,ATP1B1,PHACTR1
ToppCell Atlas	1e8fceb42cedc934936504d6290567fbe4bac5a8	medial-Mesenchymal-Alveolar_Fibroblast|Mesenchymal / Location, Lineage and Cell class from Smart-Seq	Human Lung Cell Atlas (HLCA)	0.001759	1	0.01642	0.1707	4	197	TMEM176B,ADAMTS8,LTBP2,CDH13
ToppCell Atlas	2f31a74c09484b0d409f3f85721000c7e4d2b0a4	Distal_airway-Mesenchymal-Myofibroblastic-Pericytes|Distal_airway / Tissue groups, Lineages, Lineage subclass, Cell_type2, Cell_subtypes_L4L5-Leiden	The Integrated Human Lung Cell Atlas	0.001759	1	0.01642	0.1707	4	197	TCF21,ADAMTS8,FERMT2,FHL5
ToppCell Atlas	e567886d69c6ea8dec87019c2ebc593793cb3107	Smart-seq2-thymus_(Smart-seq2)-myeloid-myeloid_macrophage-macrophage|thymus_(Smart-seq2) / Per Platform+tissue_group, by lineage_subgroup, cell_group, cell_type	Immune and Hematologic Cells from 24 tissues of the Tabula Sapiens: a multiple organ single cell transcriptomic atlas of humans.	0.001759	1	0.01642	0.1707	4	197	RNF130,TMEM176B,ITGB5,ATP1B1
ToppCell Atlas	ae5bf285bc248e06f5baf481cbfab8e70944496b	kidney_(cortex)_52-year-old_RenalCancer_female-mesenchymal|kidney_(cortex)_52-year-old_RenalCancer_female / Per sample, Lineage, Cell type	Adult human kidney single cell transcriptional and chromatin accessibility profiling	0.001759	1	0.01642	0.1707	4	197	ZFPM2,FBXL7,MRC2,EPB41L2
ToppCell Atlas	40a823b488ff9ac64850a194e9779a873bcb84b2	Meyer_2019-lung_parenchyma-Mesenchymal-Myofibroblastic|lung_parenchyma / Tissue groups, Lineages, Lineage subclass, Cell class per Dataset	The Integrated Human Lung Cell Atlas	0.001759	1	0.01642	0.1707	4	197	ADAMTS8,LTBP2,FERMT2,FHL5
ToppCell Atlas	2901904b8a791fac2668fd737eff7e7144378db4	COVID-19_Mild-Myeloid-cDC|COVID-19_Mild / Disease group, lineage and cell class	Integration of 5 COVID-19 PBMC Datasets	0.001759	1	0.01642	0.1707	4	197	RNF130,FES,ATP1B1,PHACTR1
ToppCell Atlas	3388c104af4c6a05988e102627e0c5e34d9dcc45	Monocytes-cDCs|World / Immune cells in Kidney/Urine in Lupus Nephritis	Rheumatoid Arthritis and Lupus Nephritis Atlas	0.001759	1	0.01642	0.1707	4	197	CREB5,FES,EPB41L2,PHACTR1
ToppCell Atlas	a545b25415f0f8aa1df5bb8e36fa0a0a032e8b5c	respiratory_airway-Epithelial-Airway_epithelium-Basal_resting-Hispanic_or_Latin_American|respiratory_airway / Tissue groups, Lineages, Lineage subclass, Cell class Per Ethnicity	The Integrated Human Lung Cell Atlas	0.001759	1	0.01642	0.1707	4	197	ITGB5,TWIST1,ATP1B1,NMT1
ToppCell Atlas	2d062519db429fa81a012aff61c41fd90cdbce00	Appendix-LymphNode_Adult-Endothelial-blood_vessel_EC-Mature_arterial_EC|Appendix-LymphNode_Adult / Per Region, Age_group, Lineage, cell class, cell type	Cells of the human intestinal tract mapped across space and time	0.001759	1	0.01642	0.1707	4	197	PODXL,ACE,IGFBP3,CDH13
ToppCell Atlas	368a7908435cb0d0feea135345e7179584a1e0cf	PBMC-Severe-Lymphocyte-B-B_cell|Severe / Location, Disease Group, Cell group, Cell class and sub_cluster (2021.03.09)	Integration of Multiple Sampling Location of COVID-19 Patients	0.001759	1	0.01642	0.1707	4	197	ARHGAP24,CAMK1D,BEND5,PHACTR1
ToppCell Atlas	d8dc65b580191827ab6bbad5e29f0089419ebaef	normal_Lymph_Node-Myeloid_cells-Undetermined|normal_Lymph_Node / Location, Cell class and cell subclass	Human Metastatic Lung Adenocarcinoma (Nayoung Kim et al)	0.001759	1	0.01642	0.1707	4	197	RNF130,MRAS,TMEM176B,ITGB5
ToppCell Atlas	93945ca572651749b5798bb41c8b49106a9312d8	renal_cortex_nuclei-Adult_normal_reference-Endothelial-blood_vessel_endothelial_cell_of_kidney-capillary-immature_endothelial_cell-Peritubular_Capilary_Endothelial_Cell_|renal_cortex_nuclei / Celltypes from Cells and Nuclei per compartment and clinical group	Integrated Single-nucleus and Single-cell RNA-seq of the Adult Human Kidney	0.001759	1	0.01642	0.1707	4	197	PODXL,FBXL7,TCF7L1,CDH13
ToppCell Atlas	15d8132e66a50dde624eeeb2b80ea3baf98c9127	SmallIntestine_GW_trimst-2-Mesenchymal-immature_mesenchymal_cell-Mesoderm_2_(ZEB2+)|SmallIntestine_GW_trimst-2 / Per Region, Age_group, Lineage, cell class, cell type	Cells of the human intestinal tract mapped across space and time	0.001759	1	0.01642	0.1707	4	197	TCF21,SGCD,MRC2,LOXL1
ToppCell Atlas	2a91738cb6d7588869dd00deeea0cbbc2d6aa34d	facs-Heart-LA-3m|Heart / Tongue_Heart_Limb_Muscle_Aorta_Diaphragm - method, tissue, subtissue, age, lineage, cell ontology and free annotation	Mouse Aging Atlas- Tabula Muris Senis	0.001759	1	0.01642	0.1707	4	197	TCF21,ACE,ITGB5,LOXL1
ToppCell Atlas	ff5c4d2fb3d3930f26f6be04f7c3f0bb924a1b13	SmallIntestine_GW_trimst-2-Mesenchymal-immature_mesenchymal_cell|SmallIntestine_GW_trimst-2 / Per Region, Age_group, Lineage, cell class, cell type	Cells of the human intestinal tract mapped across space and time	0.001759	1	0.01642	0.1707	4	197	TCF21,SGCD,MRC2,LOXL1
ToppCell Atlas	a4683a3b7605b2d1a487344d9f58b04d1eae8331	Visual_Cortex-Non-neuronal-Oligo_OPC-Oligodendro/OPC|Non-neuronal / Region, Lineage, Class, Subclass and Cluster	Human Multiple Cortical Areas SMART-seq	0.001759	1	0.01642	0.1707	4	197	MYO1D,SMOC1,CREB5,SLC5A11
ToppCell Atlas	926423aae9fcf654f84b0f7621103a6a22d3aced	Healthy/Control-cDC|Healthy/Control / Disease group and Cell class	Influenza Atlas	0.001759	1	0.01642	0.1707	4	197	RNF130,FES,ATP1B1,PHACTR1
ToppCell Atlas	44f37a98f07c3e46a7e8fd3b64c2b2b44d5bbe40	tumor_Lung-Fibroblasts-COL13A1+_matrix_FBs|Fibroblasts / Location, Cell class and cell subclass	Human Metastatic Lung Adenocarcinoma (Nayoung Kim et al)	0.001759	1	0.01642	0.1707	4	197	TCF21,TMEM176B,ADAMTS8,LTBP2
ToppCell Atlas	4da0bc1991c969c2070509d01d0897415129081d	Parenchyma_lung-Mesenchymal-Fibroblastic-Adventitial_fibroblasts-Adventitial_fibroblasts_L.2.1.0.2|Parenchyma_lung / Tissue groups, Lineages, Lineage subclass, Cell_type2, Cell_subtypes_L4L5-Leiden	The Integrated Human Lung Cell Atlas	0.001759	1	0.01642	0.1707	4	197	TCF21,COL27A1,ADAMTS8,IGFBP3
ToppCell Atlas	9f36acf666eb2d6c6eadb8832677d9d4a2ac60e9	renal_medulla_nuclei-Renal_AKI_(acute_kidney_injury)-Epithelial-Distal_tubule_epithelial_cell|renal_medulla_nuclei / Celltypes from Cells and Nuclei per compartment and clinical group	Integrated Single-nucleus and Single-cell RNA-seq of the Adult Human Kidney	0.001759	1	0.01642	0.1707	4	197	SLC4A7,IDH2,CLCNKA,ATP1B1
ToppCell Atlas	e803a7677da6186dbb02b5fadf873274b886656e	LargeIntestine_GW_trimst-2-Mesenchymal-fibroblastic-Stromal_1_(ADAMDEC1+)|LargeIntestine_GW_trimst-2 / Per Region, Age_group, Lineage, cell class, cell type	Cells of the human intestinal tract mapped across space and time	0.001759	1	0.01642	0.1707	4	197	TCF21,TMEM176B,IGFBP3,CDH13
ToppCell Atlas	c747d05bb032abf8dad46ff6f4d1951bbe64b3b4	saliva-Severe-critical_progression_d12-22_no-steroids|saliva / Compartment, severity and other cell annotations on 10x 3' data (130k)	Large Scale COVID-19 Single Cell Data (Ren et al.)	0.001759	1	0.01642	0.1707	4	197	CCDC71L,TMEM176B,SDCCAG8,NAGLU
ToppCell Atlas	e909b898b7458071f176b6c04356ea3540589153	mild_COVID-19-B_intermediate|World / disease group, cell group and cell class (v2)	PBMC Atlas of COVID-19 and Influenza Patients (Lee et al.)	0.001759	1	0.01642	0.1707	4	197	ARHGAP24,CAMK1D,SETBP1,PHACTR1
ToppCell Atlas	be8655e86a53654f5241bb3aceacb4fe4d8b2d08	lung_parenchyma-Epithelial-Airway_epithelium-Transitional_Club-AT2-African|lung_parenchyma / Tissue groups, Lineages, Lineage subclass, Cell class Per Ethnicity	The Integrated Human Lung Cell Atlas	0.001759	1	0.01642	0.1707	4	197	ARHGAP42,FAM174B,SLC15A2,ATP1B1
ToppCell Atlas	d7a10eca2d810ab87dea570676f0b7041f99f017	368C-Fibroblasts-Fibroblast-I-|Fibroblasts / Donor, Lineage, Cell class and subclass (all cells)	Tissue Stability Cell Atlas - Lung Cells	0.001759	1	0.01642	0.1707	4	197	TCF21,COL27A1,ADAMTS8,LTBP2
ToppCell Atlas	c7af5510e2dd69b6a044244b22e62b82f474fdbd	(1)_B_cell-(10)_B_cell-(101)_plasma|(10)_B_cell / immune cells in Peripheral Blood (logTPM normalization)	Human Blood Atlas	0.001759	1	0.01642	0.1707	4	197	MYO1D,IDH2,GFPT1,PDXK
ToppCell Atlas	9043dccb9fffbb8f116dcb174ca611e7b5a184ab	renal_cortex_nuclei-Adult_normal_reference-Mesenchymal-Fibroblast-Collagen+matrisome-high_fibroblast-|renal_cortex_nuclei / Celltypes from Cells and Nuclei per compartment and clinical group	Integrated Single-nucleus and Single-cell RNA-seq of the Adult Human Kidney	0.001759	1	0.01642	0.1707	4	197	SLC24A3,ZFPM2,FHL5,EPB41L2
ToppCell Atlas	9dddfa860eb543cf01761f264d92224c835170eb	kidney_cells-Renal_AKI_(acute_kidney_injury)-Mesenchymal-Fibroblast|kidney_cells / Celltypes from Cells and Nuclei per compartment and clinical group	Integrated Single-nucleus and Single-cell RNA-seq of the Adult Human Kidney	0.001759	1	0.01642	0.1707	4	197	TCF21,TWIST1,MRC2,LTBP2
ToppCell Atlas	a21a710c824f9e5c7ef1674168d1ce5aef85bd35	(5)_Fibroblasts-(5)_Fibroblast-G|(5)_Fibroblasts / Lung cell shreds - cell class (v4) and cell subclass (v4)	Tissue Stability Cell Atlas - Lung Cells	0.001759	1	0.01642	0.1707	4	197	TCF21,ADAMTS8,LTBP2,CDH13
ToppCell Atlas	c1a722fa0ad5eb37bd01e42506aa86a56fd3f8d3	renal_cortex_nuclei-Adult_normal_reference-Mesenchymal|renal_cortex_nuclei / Celltypes from Cells and Nuclei per compartment and clinical group	Integrated Single-nucleus and Single-cell RNA-seq of the Adult Human Kidney	0.001759	1	0.01642	0.1707	4	197	ZFPM2,FBXL7,FHL5,EPB41L2
ToppCell Atlas	05e658c74b67a3cf0b97ed792b67654f03ba1d0a	Krasnow_2020-respiratory_airway-Mesenchymal-Myofibroblastic|respiratory_airway / Tissue groups, Lineages, Lineage subclass, Cell class per Dataset	The Integrated Human Lung Cell Atlas	0.001759	1	0.01642	0.1707	4	197	ARHGAP42,TCF21,FERMT2,FHL5
ToppCell Atlas	bbaf5a131f860198840e34843b7c841bcc98d9c4	Thalamus-Endothelial-ENDOTHELIAL_TIP-Dcn_1-Dcn_1_1-Endothelial_Tip.Dcn_(Dcn)|Thalamus / BrainAtlas - Mouse McCarroll V32	Mouse Adult Brain Overview (690k cells, 9 regions, 565 cell clusters)	0.001788	1	0.01642	0.1707	3	92	TCF21,MRC2,LOXL1
ToppCell Atlas	e6aa2b8ca9235a7291ee41d976b886fec185835d	Thalamus-Endothelial-ENDOTHELIAL_TIP-Dcn_1-Dcn_1_1-Endothelial_Tip.Dcn_(Dcn)-|Thalamus / BrainAtlas - Mouse McCarroll V32	Mouse Adult Brain Overview (690k cells, 9 regions, 565 cell clusters)	0.001788	1	0.01642	0.1707	3	92	TCF21,MRC2,LOXL1
ToppCell Atlas	19b20659061d32b61b4fc7c9e258132c9a58b45e	SmallIntestine_GW_trimst-1.5-Mesenchymal-immature_mesenchymal_cell|SmallIntestine_GW_trimst-1.5 / Per Region, Age_group, Lineage, cell class, cell type	Cells of the human intestinal tract mapped across space and time	0.001792	1	0.01642	0.1707	4	198	TCF21,SGCD,CREB5,EPB41L2
ToppCell Atlas	06550f80fda5b84da53a888faf388b8c53da19b2	duodenum-Myeloid_Mac|duodenum / Manually curated celltypes from each tissue	Cross-tissue immune cell analysis reveals tissue-specific features in humans	0.001792	1	0.01642	0.1707	4	198	RNF130,MRAS,TMEM176B,EPB41L2
ToppCell Atlas	f701d06e3d7fd2192afae3698c5ec3c355e96da3	distal-3-Endothelial-Bronchial_Vessel_2|3 / Location, Lineage, Cell class (ontology) and Donor from 10X sequencing (macrophage renamed)	Human Lung Cell Atlas (HLCA)	0.001792	1	0.01642	0.1707	4	198	PODXL,CREB5,CEP68,IGFBP3
ToppCell Atlas	dca534b0874e5c2e4be0bd29363a246c96fd6250	renal_cortex_nuclei-Adult_normal_reference-Endothelial-blood_vessel_endothelial_cell_of_kidney-capillary-immature_endothelial_cell|renal_cortex_nuclei / Celltypes from Cells and Nuclei per compartment and clinical group	Integrated Single-nucleus and Single-cell RNA-seq of the Adult Human Kidney	0.001792	1	0.01642	0.1707	4	198	PODXL,FBXL7,TCF7L1,CDH13
ToppCell Atlas	5e70246a9ce199cb2fb5379912b8ab59456219e4	droplet-Limb_Muscle-MUSCLE-1m-Mesenchymal-nan|Limb_Muscle / Tongue_Heart_Limb_Muscle_Aorta_Diaphragm - method, tissue, subtissue, age, lineage, cell ontology and free annotation	Mouse Aging Atlas- Tabula Muris Senis	0.001792	1	0.01642	0.1707	4	198	DAG1,ACE,CREB5,LOXL1
ToppCell Atlas	579a22199643440b98e381147779ced630d4ed66	BALF-PFMC-Severe-critical_progression_d12-22_with-steroid-Myeloid-Macrophage-macrophage,_alveolar-Macro_c1-C1QC|Severe-critical_progression_d12-22_with-steroid / Compartment, severity and other cell annotations on 10x 3' data (130k)	Large Scale COVID-19 Single Cell Data (Ren et al.)	0.001792	1	0.01642	0.1707	4	198	TMEM176B,ITGB5,EPB41L2,TNS3
ToppCell Atlas	95a7fb97f7fe714103e2d17417c0381cc0140df1	renal_cortex_nuclei-Hypertensive_with+without-CKD-Endothelial-blood_vessel_endothelial_cell_of_kidney|renal_cortex_nuclei / Celltypes from Cells and Nuclei per compartment and clinical group	Integrated Single-nucleus and Single-cell RNA-seq of the Adult Human Kidney	0.001792	1	0.01642	0.1707	4	198	PODXL,FBXL7,TCF7L1,CDH13
ToppCell Atlas	3ec01a55ade5e1627258cc3cfebb2c3207a4cb43	COVID-19-lung-Fibroblast|COVID-19 / Disease (COVID-19 only), tissue and cell type	COVID-19 Autopsy Atlas (Lung, Liver, Kidney, Heart)	0.001792	1	0.01642	0.1707	4	198	SLC24A3,MRC2,SETBP1,LTBP2
ToppCell Atlas	d0371e2ca9e25727b35985940f6228f9d8e49727	PBMC_fresh-frozen-Severe-critical_convalescent_d42-56-Myeloid-Dendritic-conventional_dendritic_cell-DC_c2-CD1C|Severe-critical_convalescent_d42-56 / Compartment, severity and other cell annotations on 10x 3' data (130k)	Large Scale COVID-19 Single Cell Data (Ren et al.)	0.001792	1	0.01642	0.1707	4	198	FES,ATP1B1,EPB41L2,PHACTR1
ToppCell Atlas	8f53df66712c0b4a176098c0dbb3c2c13d3f56df	356C-Myeloid-Monocyte-CD14+_Monocyte|356C / Donor, Lineage, Cell class and subclass (all cells)	Tissue Stability Cell Atlas - Lung Cells	0.001792	1	0.01642	0.1707	4	198	RNF130,CREB5,ATP2B1,PHACTR1
ToppCell Atlas	c1fe38594bd6292fcc60bdbb563376b454731d00	PBMC-Control-Myeloid-cDC-cDC-cDC_0|Control / Location, Disease Group, Cell group, Cell class and sub_cluster (2021.03.09)	Integration of Multiple Sampling Location of COVID-19 Patients	0.001792	1	0.01642	0.1707	4	198	RNF130,FES,ATP1B1,PHACTR1
ToppCell Atlas	2d7842f352273b6b823c86eb548b9f4a4cddf0ae	tumor_Lung-Fibroblasts-COL13A1+_matrix_FBs|tumor_Lung / Location, Cell class and cell subclass	Human Metastatic Lung Adenocarcinoma (Nayoung Kim et al)	0.001792	1	0.01642	0.1707	4	198	TCF21,ADAMTS8,LOXL1,LTBP2
ToppCell Atlas	ccb708ea54be6c252cc955f7f8bfccb92bc80118	renal_cortex_nuclei-Adult_normal_reference-Endothelial-blood_vessel_endothelial_cell_of_kidney|renal_cortex_nuclei / Celltypes from Cells and Nuclei per compartment and clinical group	Integrated Single-nucleus and Single-cell RNA-seq of the Adult Human Kidney	0.001792	1	0.01642	0.1707	4	198	PODXL,FBXL7,TCF7L1,CDH13
ToppCell Atlas	a9afedbc0556faf4a46f7bf28f4a9adb3bc859d8	367C-Fibroblasts-Fibroblast-C_(Myofibroblast)|367C / Donor, Lineage, Cell class and subclass (all cells)	Tissue Stability Cell Atlas - Lung Cells	0.001792	1	0.01642	0.1707	4	198	TCF21,ADAMTS8,MRC2,LTBP2
ToppCell Atlas	08ad0bece508bb4f9cc126d94839b5c89ce21ba8	PBMC_fresh-frozen-Severe-critical_convalescent_d42-56-Myeloid-Dendritic-conventional_dendritic_cell|Severe-critical_convalescent_d42-56 / Compartment, severity and other cell annotations on 10x 3' data (130k)	Large Scale COVID-19 Single Cell Data (Ren et al.)	0.001792	1	0.01642	0.1707	4	198	FES,ATP1B1,EPB41L2,PHACTR1
ToppCell Atlas	56996e8489592b9fbc31d9024d3ad14d3c2cf158	sigmoid_colon-Myeloid_Monocytic|sigmoid_colon / Manually curated celltypes from each tissue	Cross-tissue immune cell analysis reveals tissue-specific features in humans	0.001792	1	0.01642	0.1707	4	198	RNF130,TMEM176B,ITGB5,PDXK
ToppCell Atlas	253861d6cc2f9fd05f52db95ec99ba9401f216ba	renal_cortex_nuclei-Hypertensive_with+without-CKD-Endothelial|renal_cortex_nuclei / Celltypes from Cells and Nuclei per compartment and clinical group	Integrated Single-nucleus and Single-cell RNA-seq of the Adult Human Kidney	0.001792	1	0.01642	0.1707	4	198	PODXL,FBXL7,TCF7L1,CDH13
ToppCell Atlas	f3c12f7675c446c503fabdfa48bb4f58fbd11cc4	SmallIntestine_GW_trimst-1-Mesenchymal-fibroblastic|SmallIntestine_GW_trimst-1 / Per Region, Age_group, Lineage, cell class, cell type	Cells of the human intestinal tract mapped across space and time	0.001792	1	0.01642	0.1707	4	198	TCF21,TMEM176B,CDH13,EPB41L2
ToppCell Atlas	e0e47cf65774191981840b22905b2094b95abe0f	normal_Lung-Fibroblasts-COL13A1+_matrix_FBs|Fibroblasts / Location, Cell class and cell subclass	Human Metastatic Lung Adenocarcinoma (Nayoung Kim et al)	0.001792	1	0.01642	0.1707	4	198	TCF21,ADAMTS8,LTBP2,CDH13
ToppCell Atlas	1f01ce47a3b085173cb654d4ad5494cfbc2fc753	renal_medulla_nuclei-Renal_AKI_(acute_kidney_injury)-Epithelial-Distal_tubule_epithelial_cell-kidney_loop_of_Henle_thick_ascending_limb_epithelial_cell|renal_medulla_nuclei / Celltypes from Cells and Nuclei per compartment and clinical group	Integrated Single-nucleus and Single-cell RNA-seq of the Adult Human Kidney	0.001792	1	0.01642	0.1707	4	198	SLC4A7,IDH2,CLCNKA,ATP1B1
ToppCell Atlas	79f32f965aed6a10c5cb803173e3db7b32e07a91	background-Hepatic_Stellate_cells|World / Sample and Cell Type and Tumor Cluster (all cells)	Human Hepatoblastoma Atlas	0.001792	1	0.01642	0.1707	4	198	TCF21,TMEM176B,ZFPM2,IGFBP3
ToppCell Atlas	7d96d7105a849c7280ce87bd76ce130ac47384fd	moderate-Epithelial-Secretory|moderate / Severity, Lineage and Cell class of Nasopharyngeal (NS) Samples from Patients and Controls	Upper Airway and Bronchi Atlas of COVID-19 Patients	0.001792	1	0.01642	0.1707	4	198	PODXL,IGFBP3,SLC15A2,ATP1B1
ToppCell Atlas	d3a475be01657a03fcbb0ee0a246b1e90deacaa4	droplet-Trachea-nan-3m-Mesenchymal-nan|Trachea / Lung_Trachea - method, tissue, subtissue, age, lineage, cell ontology and free annotation	Mouse Aging Atlas- Tabula Muris Senis	0.001792	1	0.01642	0.1707	4	198	COL27A1,WWP2,MRC2,LOXL1
ToppCell Atlas	9bfd7b88aa646eaf5eddb15cf985c7ca910cb35e	Adult-Immune|Adult / Lineage, Cell type, age group and donor	Human Lung Cells in 3 Age Groups (Wang et al.)	0.001792	1	0.01642	0.1707	4	198	RNF130,CAMK1D,SBF2,ATP2B1
ToppCell Atlas	faca2c098629550b5bba0dad6ace5ee8893966c8	duodenum-Myeloid_Mac-Erythrophagocytic_macrophages|duodenum / Manually curated celltypes from each tissue	Cross-tissue immune cell analysis reveals tissue-specific features in humans	0.001792	1	0.01642	0.1707	4	198	RNF130,MRAS,TMEM176B,EPB41L2
ToppCell Atlas	196257c4420ac801ed9fbb444f11718adb7560ae	(5)_Fibroblasts-(5)_Fibroblast-B_(Myofibroblast)|(5)_Fibroblasts / Lung cell shreds - cell class (v4) and cell subclass (v4)	Tissue Stability Cell Atlas - Lung Cells	0.001792	1	0.01642	0.1707	4	198	SGCD,TWIST1,SUGCT,LTBP2
ToppCell Atlas	db90d774789d93e321f838fb6087ef234f4d6c6e	sigmoid_colon-Myeloid_Monocytic-Classical_monocytes|sigmoid_colon / Manually curated celltypes from each tissue	Cross-tissue immune cell analysis reveals tissue-specific features in humans	0.001792	1	0.01642	0.1707	4	198	RNF130,TMEM176B,ITGB5,PDXK
ToppCell Atlas	1831a777dd996c25f637d551d754ec1b9c23feb2	COVID-19-COVID-19_Severe-Lymphocyte-B|COVID-19_Severe / Disease, condition lineage and cell class	Integration of immune-mediated diseases (COVID-19 + Influenza + Sepsis + Multiple Sclerosis)	0.001792	1	0.01642	0.1707	4	198	ARHGAP42,ARHGAP24,MYO1D,SETBP1
ToppCell Atlas	c08018f099a381a66993cb60288954a6e47f105f	10x_3'_v3-lymph_node_(10x_3'_v3)-myeloid-myeloid_macrophage|lymph_node_(10x_3'_v3) / Per Platform+tissue_group, by lineage_subgroup, cell_group, cell_type	Immune and Hematologic Cells from 24 tissues of the Tabula Sapiens: a multiple organ single cell transcriptomic atlas of humans.	0.001792	1	0.01642	0.1707	4	198	MRAS,TMEM176B,ITGB5,ATP1B1
ToppCell Atlas	1beed34f469aad07e8f674f0b668d6e1e916403c	droplet-Trachea-3m-Mesenchymal|3m / method, tissue, age, lineage, sublineage, cell ontologies, cell type and subtype	Mouse Aging Atlas- Tabula Muris Senis (Lung and Trachea)	0.001792	1	0.01642	0.1707	4	198	COL27A1,WWP2,MRC2,LOXL1
ToppCell Atlas	c012b8fbfa8bbc5014217f47acf9177470d8a65a	control-B_naive|control / Cohort 1 (10x PBMC) with disease condition, cell group and cell class	PBMC Atlas of COVID-19 Patients (Schulte-Schrepping et al.)	0.001792	1	0.01642	0.1707	4	198	ARHGAP24,BEND5,SETBP1,PHACTR1
ToppCell Atlas	27cc7f786fb8cb230589d762a4e51b46265c1f19	10x_3'_v3-lymph_node_(10x_3'_v3)-myeloid-myeloid_macrophage-macrophage|lymph_node_(10x_3'_v3) / Per Platform+tissue_group, by lineage_subgroup, cell_group, cell_type	Immune and Hematologic Cells from 24 tissues of the Tabula Sapiens: a multiple organ single cell transcriptomic atlas of humans.	0.001792	1	0.01642	0.1707	4	198	MRAS,TMEM176B,ITGB5,ATP1B1
ToppCell Atlas	9aaff68107ae4542f904b142d23669f2fcd557ac	10x_3'_v3-spleen_(10x_3'_v3)-myeloid-myeloid_macrophage|spleen_(10x_3'_v3) / Per Platform+tissue_group, by lineage_subgroup, cell_group, cell_type	Immune and Hematologic Cells from 24 tissues of the Tabula Sapiens: a multiple organ single cell transcriptomic atlas of humans.	0.001792	1	0.01642	0.1707	4	198	ITGB5,ATP1B1,TCF7L1,EPB41L2
ToppCell Atlas	985022c1722ab7b67675ebe814022a439e715b5e	droplet-Trachea-nan-3m-Mesenchymal|Trachea / Lung_Trachea - method, tissue, subtissue, age, lineage, cell ontology and free annotation	Mouse Aging Atlas- Tabula Muris Senis	0.001792	1	0.01642	0.1707	4	198	COL27A1,WWP2,MRC2,LOXL1
ToppCell Atlas	e684c3934c163aef4d284b69435832d2c9614f2a	Caecum-(6)_Macrophage-(61)_LYVE1_Macrophage|Caecum / shred on region, Cell_type, and subtype	Colon Immune Atlas from Gut Cell Atlas	0.001792	1	0.01642	0.1707	4	198	MRAS,ITGB5,CREB5,FHL5
ToppCell Atlas	8b202da1dfce138ff4894755549497101afaf4e1	spleen-Lymphocytic_B|spleen / Manually curated celltypes from each tissue	Cross-tissue immune cell analysis reveals tissue-specific features in humans	0.001792	1	0.01642	0.1707	4	198	ARHGAP24,BEND5,SETBP1,PHACTR1
ToppCell Atlas	6b956073898192b1c6c8da66416b6a9b20d28a82	normal_Lymph_Node-Myeloid_cells|normal_Lymph_Node / Location, Cell class and cell subclass	Human Metastatic Lung Adenocarcinoma (Nayoung Kim et al)	0.001792	1	0.01642	0.1707	4	198	RNF130,MRAS,TMEM176B,ATP1B1
ToppCell Atlas	6594c35ab203dc51462167c61807b0d49fa30fb2	distal-1-mesenchymal-Alveolar_Fibroblast|1 / Location, Lineage, Cell class (ontology) and Donor from 10X sequencing (macrophage renamed)	Human Lung Cell Atlas (HLCA)	0.001792	1	0.01642	0.1707	4	198	TCF21,TMEM176B,ADAMTS8,LTBP2
ToppCell Atlas	919b0fea8604dad4b6170fa6b01375568ad1e78c	proximal-Mesenchymal-Alveolar_Fibroblast|Mesenchymal / Location, Lineage and Cell class from 10X Sequencing	Human Lung Cell Atlas (HLCA)	0.001792	1	0.01642	0.1707	4	198	TCF21,TMEM176B,ADAMTS8,MRC2
ToppCell Atlas	7f8bade2150a923d301446a31e84f01aeb0a999a	renal_cortex_nuclei-Hypertensive_with+without-CKD-Endothelial-blood_vessel_endothelial_cell_of_kidney-capillary-immature_endothelial_cell|renal_cortex_nuclei / Celltypes from Cells and Nuclei per compartment and clinical group	Integrated Single-nucleus and Single-cell RNA-seq of the Adult Human Kidney	0.001792	1	0.01642	0.1707	4	198	PODXL,FBXL7,TCF7L1,CDH13
ToppCell Atlas	8a97c8b2a43e6d1e669ce18752841e2006744bd9	Healthy_donor-Non-classical_Monocyte|World / disease group, cell group and cell class (v2)	PBMC Atlas of COVID-19 and Influenza Patients (Lee et al.)	0.001792	1	0.01642	0.1707	4	198	RNF130,MRAS,TMEM176B,RGS19
ToppCell Atlas	11a7a553de6786c1e8288251ba0d5c898505c158	NS-moderate-d_16-33-Myeloid-Non-resident_Macrophage|d_16-33 / Location, Severity, dps_group, Lineage and Cell class of Upper airway (combined)	Upper Airway and Bronchi Atlas of COVID-19 Patients	0.001792	1	0.01642	0.1707	4	198	MRAS,TMEM176B,NRIP3,TNS3
ToppCell Atlas	ad5b9a92f3ad7f4220f173cee4dba0977bd803fe	356C-Myeloid-Monocyte|356C / Donor, Lineage, Cell class and subclass (all cells)	Tissue Stability Cell Atlas - Lung Cells	0.001792	1	0.01642	0.1707	4	198	RNF130,CREB5,ATP2B1,PHACTR1
ToppCell Atlas	49fc6ba574ed5c848eaa329aad1d5c8091c79f47	NS-critical-d_0-4-Myeloid-Non-resident_Macrophage|d_0-4 / Location, Severity, dps_group, Lineage and Cell class of Upper airway (combined)	Upper Airway and Bronchi Atlas of COVID-19 Patients	0.001792	1	0.01642	0.1707	4	198	RNF130,TMEM176B,NMT1,TNS3
ToppCell Atlas	739247fd4fcac3619a0ca5420a7070ad597583c5	renal_cortex_nuclei-Adult_normal_reference-Endothelial|renal_cortex_nuclei / Celltypes from Cells and Nuclei per compartment and clinical group	Integrated Single-nucleus and Single-cell RNA-seq of the Adult Human Kidney	0.001792	1	0.01642	0.1707	4	198	PODXL,FBXL7,TCF7L1,CDH13
ToppCell Atlas	a92c0cacb775aca6bbb302bd9e22c081a112a44d	Caecum-Macrophage-LYVE1_Macrophage|Caecum / Region, Cell class and subclass	Colon Immune Atlas	0.001792	1	0.01642	0.1707	4	198	MRAS,ITGB5,CREB5,FHL5
ToppCell Atlas	7b5350768f306ec528e271d2ac4470bf668ec6f0	367C-Fibroblasts-Fibroblast-C_(Myofibroblast)-|367C / Donor, Lineage, Cell class and subclass (all cells)	Tissue Stability Cell Atlas - Lung Cells	0.001792	1	0.01642	0.1707	4	198	TCF21,ADAMTS8,MRC2,LTBP2
ToppCell Atlas	5aaf3861c53763cf09bb628c9d2eabb6a7277021	10x_3'_v3-spleen_(10x_3'_v3)-myeloid-myeloid_macrophage-macrophage|spleen_(10x_3'_v3) / Per Platform+tissue_group, by lineage_subgroup, cell_group, cell_type	Immune and Hematologic Cells from 24 tissues of the Tabula Sapiens: a multiple organ single cell transcriptomic atlas of humans.	0.001792	1	0.01642	0.1707	4	198	ITGB5,ATP1B1,TCF7L1,EPB41L2
ToppCell Atlas	5dd854bade29bfbe1c6ff722491fe56b11bf2e14	LargeIntestine_GW_trimst-2-Mesenchymal-immature_mesenchymal_cell|LargeIntestine_GW_trimst-2 / Per Region, Age_group, Lineage, cell class, cell type	Cells of the human intestinal tract mapped across space and time	0.001792	1	0.01642	0.1707	4	198	ARHGAP24,TCF21,SGCD,MRC2
ToppCell Atlas	bfc15de70a7577a2860b53e1e6826a7b5ad23040	PBMC-Control-Myeloid-cDC-cDC-cDC_0|Control / Location, Disease Group, Cell group, Cell class and sub_cluster (2021.03.01)	Integration of Multiple Sampling Location of COVID-19 Patients	0.001792	1	0.01642	0.1707	4	198	RNF130,FES,ATP1B1,PHACTR1
ToppCell Atlas	077ace6e0faedb8c701fcb227427204678867237	Influenza_Severe-Classical_Monocyte|Influenza_Severe / Disease group and Cell class	Influenza Atlas	0.001825	1	0.01642	0.1707	4	199	RNF130,TMEM176B,CREB5,FES
ToppCell Atlas	ba586690f88fd051f449753bfe7603a2cb431782	LPS_IL1RA-Mesenchymal_fibroblastic-Fibroblasts|LPS_IL1RA / Treatment groups by lineage, cell group, cell type	PretermPrimateLungAtlas	0.001825	1	0.01642	0.1707	4	199	TMEM176B,ADAMTS8,NRIP3,MRC2
ToppCell Atlas	90ddd686b8f39c6f6134b9b048396cebcf8d0448	Sepsis-ICU-NoSEP-Myeloid-tDC|ICU-NoSEP / Disease, condition lineage and cell class	Integration of immune-mediated diseases (COVID-19 + Influenza + Sepsis + Multiple Sclerosis)	0.001825	1	0.01642	0.1707	4	199	CACNB3,ATP1B1,TNS3,PHACTR1
ToppCell Atlas	4fc03377c017209111561789226621d258291481	PBMC_fresh-frozen-Severe-critical_convalescent_d42-56-Myeloid-Monocytic-Classical_Monocyte-Mono_c2-CD14-HLA-DPB1|Severe-critical_convalescent_d42-56 / Compartment, severity and other cell annotations on 10x 3' data (130k)	Large Scale COVID-19 Single Cell Data (Ren et al.)	0.001825	1	0.01642	0.1707	4	199	RNF130,TMEM176B,CREB5,FES
ToppCell Atlas	a5e311f9d77660dab747e57ca4bd9ca79e398e7c	lamina_propria-Myeloid_Mac|lamina_propria / Manually curated celltypes from each tissue	Cross-tissue immune cell analysis reveals tissue-specific features in humans	0.001825	1	0.01642	0.1707	4	199	TMEM176B,ITGB5,MRC2,EPB41L2
ToppCell Atlas	6ee4c2e6049860071169366b7e662d5c1a3cc54b	severe-Plasmablast|World / Cohort 1 (10x PBMC) with disease condition, cell group and cell class	PBMC Atlas of COVID-19 Patients (Schulte-Schrepping et al.)	0.001825	1	0.01642	0.1707	4	199	ARHGAP42,MYO1D,TEX14,SETBP1
ToppCell Atlas	5b9d355795dd03a22f0961dfd143425c367a4654	Fetal_29-31_weeks|World / Lineage, Cell type, age group and donor	Human Lung Cells in 3 Age Groups (Wang et al.)	0.001825	1	0.01642	0.1707	4	199	TCF21,COL27A1,ZFPM2,FBXL7
ToppCell Atlas	17283d75a2a900369f63ed02996e7ede97f46140	severe-B_intermediate|World / Cohort 1 (10x PBMC) with disease condition, cell group and cell class	PBMC Atlas of COVID-19 Patients (Schulte-Schrepping et al.)	0.001825	1	0.01642	0.1707	4	199	ARHGAP24,SETBP1,BCAR3,STEAP1B
ToppCell Atlas	5a425e7d11c5911ff5855c27a7f058a7ed7abbb0	368C-Fibroblasts-Fibroblast-D-|368C / Donor, Lineage, Cell class and subclass (all cells)	Tissue Stability Cell Atlas - Lung Cells	0.001825	1	0.01642	0.1707	4	199	IGFBP3,MRC2,LOXL1,FERMT2
ToppCell Atlas	39acf8ccaabf3b7c8d85fdb2e0c95691cfb909f6	medial-Mesenchymal-Alveolar_Fibroblast|Mesenchymal / Location, Lineage and Cell class from 10X Sequencing	Human Lung Cell Atlas (HLCA)	0.001825	1	0.01642	0.1707	4	199	TMEM176B,SGCD,LOXL1,CDH13
ToppCell Atlas	c607346f60e5997e757e5a31cab412ab3734377b	proximal-Epithelial-Differentiating_Basal-3|proximal / Location, Lineage, Cell class (ontology) and Donor from 10X sequencing (macrophage renamed)	Human Lung Cell Atlas (HLCA)	0.001825	1	0.01642	0.1707	4	199	CAMK1D,BEND5,IGFBP3,SLC15A2
ToppCell Atlas	2fe3f457e82cf8031d916d6ff99dc730880f1cdd	Broncho-tracheal-Epithelial-Airway_epithelium-Suprabasal-Suprabasal_L.0.4.4.0|Broncho-tracheal / Tissue groups, Lineages, Lineage subclass, Cell_type2, Cell_subtypes_L4L5-Leiden	The Integrated Human Lung Cell Atlas	0.001825	1	0.01642	0.1707	4	199	CAMK1D,BEND5,IGFBP3,ATP1B1
ToppCell Atlas	38ed3bc7daa993d9edcf3e7834597ebb06dd24f8	LPS_IL1RA-Mesenchymal_fibroblastic-Fibroblasts-Diff_MatrixFB|LPS_IL1RA / Treatment groups by lineage, cell group, cell type	PretermPrimateLungAtlas	0.001825	1	0.01642	0.1707	4	199	TMEM176B,ADAMTS8,NRIP3,MRC2
ToppCell Atlas	06a7d874ff7c4616577f6e59d3118717a8c47c00	LPS_IL1RA-Mesenchymal_fibroblastic|LPS_IL1RA / Treatment groups by lineage, cell group, cell type	PretermPrimateLungAtlas	0.001825	1	0.01642	0.1707	4	199	TMEM176B,ADAMTS8,NRIP3,MRC2
ToppCell Atlas	fc5e0fbcf2c7461d7cd5397961b60ae48e567778	medial-Mesenchymal-Myofibroblast|medial / Location, Lineage and Cell class from 10X Sequencing	Human Lung Cell Atlas (HLCA)	0.001825	1	0.01642	0.1707	4	199	TWIST1,LOXL1,LTBP2,CDH13
ToppCell Atlas	9bfdf4ee0cd09e51d8bf0f5308c1b0860f37f05f	distal-Endothelial-Artery|Endothelial / Location, Lineage and Cell class from 10X Sequencing	Human Lung Cell Atlas (HLCA)	0.001825	1	0.01642	0.1707	4	199	IGFBP3,MRC2,SETBP1,FES
ToppCell Atlas	0a94df0d59d830493ef1b5c60a8da9a636ac2f0a	liver-Myeloid_Monocytic-Classical_monocytes|liver / Manually curated celltypes from each tissue	Cross-tissue immune cell analysis reveals tissue-specific features in humans	0.001825	1	0.01642	0.1707	4	199	RNF130,TMEM176B,CREB5,PHACTR1
ToppCell Atlas	66545eb7f65e450b742628fd431956e13330a0d3	368C-Fibroblasts-Fibroblast-D|368C / Donor, Lineage, Cell class and subclass (all cells)	Tissue Stability Cell Atlas - Lung Cells	0.001825	1	0.01642	0.1707	4	199	IGFBP3,MRC2,LOXL1,FERMT2
ToppCell Atlas	95aae608fa35a9c82b12c6f18937ce636750ca44	medial-2-mesenchymal-Myofibroblast|2 / Location, Lineage, Cell class (ontology) and Donor from 10X sequencing (macrophage renamed)	Human Lung Cell Atlas (HLCA)	0.001825	1	0.01642	0.1707	4	199	TWIST1,LOXL1,LTBP2,CDH13
ToppCell Atlas	1c70e7d6bd25980e1b92aa1cac3f3c95d9651b4b	LPS_IL1RA_TNF-Epithelial_alveolar-AT_1|LPS_IL1RA_TNF / Treatment groups by lineage, cell group, cell type	PretermPrimateLungAtlas	0.001825	1	0.01642	0.1707	4	199	TMEM176B,MYO1D,SLC15A2,TNS3
ToppCell Atlas	897dcefcbc55eaae81cb11831bc9698afd221b11	SmallIntestine_Child09-12-Hematopoietic-B_cells|SmallIntestine_Child09-12 / Per Region, Age_group, Lineage, cell class, cell type	Cells of the human intestinal tract mapped across space and time	0.001825	1	0.01642	0.1707	4	199	ARHGAP24,RGS19,SUGCT,PHACTR1
ToppCell Atlas	d34e78b4bfb2c8e937126e85b571214d257395c2	Visual_Cortex-Neuronal|Visual_Cortex / Region, Lineage, Class, Subclass and Cluster	Human Multiple Cortical Areas SMART-seq	0.001825	1	0.01642	0.1707	4	199	SETBP1,ATP2B1,SCAI,PHACTR1
ToppCell Atlas	24c05faa825c9d55279956469862440f9914a280	COVID-19-COVID-19_Severe-Lymphocyte-B-B_memory|COVID-19_Severe / Disease, condition lineage and cell class	Integration of immune-mediated diseases (COVID-19 + Influenza + Sepsis + Multiple Sclerosis)	0.001825	1	0.01642	0.1707	4	199	ARHGAP24,CAMK1D,TAS1R3,SETBP1
ToppCell Atlas	8194777d367405a7840787e977854b5c07e3bd6b	(07)_Ionocytes|World / shred by cell type by condition	Human Bronchial Epithelial Cells (HBEC)	0.001825	1	0.01642	0.1707	4	199	SLC4A7,BEND5,CLCNKA,LTBP2
ToppCell Atlas	f2e33cb569c25fc2732722cac295647e9bd8738f	(08)_Brush+PNEC|World / shred by cell type by condition	Human Bronchial Epithelial Cells (HBEC)	0.001825	1	0.01642	0.1707	4	199	TMEM176B,REPIN1,CEP68,TNS3
ToppCell Atlas	777423b413376b0d3fbd92ff51dd0133fb54d293	(2)_Fibroblasts|World / Cell class and subclass of bone marrow stroma cells in homeostatis	Mouse Bone Marrow Niche (Baryawno et al)	0.001825	1	0.01642	0.1707	4	199	CAMK1D,ITGB5,CREB5,CDH13
ToppCell Atlas	da7cf363712ecec4fb90e3881eb585b7eea13fe7	saliva-Severe-critical_progression_d12-22_no-steroids-Myeloid|Severe-critical_progression_d12-22_no-steroids / Compartment, severity and other cell annotations on 10x 3' data (130k)	Large Scale COVID-19 Single Cell Data (Ren et al.)	0.001825	1	0.01642	0.1707	4	199	CCDC71L,CREB5,ATP2B1,PHACTR1
ToppCell Atlas	6d3436dd65d525aaa23ec02672005380f21c4d0f	severe-B_memory|severe / Cohort 1 (10x PBMC) with disease condition, cell group and cell class	PBMC Atlas of COVID-19 Patients (Schulte-Schrepping et al.)	0.001825	1	0.01642	0.1707	4	199	ARHGAP24,CAMK1D,TAS1R3,SETBP1
ToppCell Atlas	3a3e2bb21cd0293622b1a975263e918d9ba24265	ILEUM-inflamed-(8)_Fibroblasts|inflamed / shred on tissue, inflammation_status, cell class(v3), cell subclass (v2)	Human Ileal Immune cells from Crohn's Disease	0.001825	1	0.01642	0.1707	4	199	TCF21,TMEM176B,SGCD,IGFBP3
ToppCell Atlas	f225946cd6228a6482d83d5c95d8e2fd53f16c47	SmallIntestine_GW_trimst-1-Mesenchymal|SmallIntestine_GW_trimst-1 / Per Region, Age_group, Lineage, cell class, cell type	Cells of the human intestinal tract mapped across space and time	0.001825	1	0.01642	0.1707	4	199	TCF21,FERMT2,CDH13,EPB41L2
ToppCell Atlas	cb3c04b91c8e8080137823b11c76ca0a2adda52d	ILEUM-inflamed-(8)_Fibroblast|inflamed / shred on tissue, inflammation_status, cell class(v3), cell subclass (v2)	Human Ileal Immune cells from Crohn's Disease	0.001825	1	0.01642	0.1707	4	199	TCF21,TMEM176B,MRC2,LOXL1
ToppCell Atlas	46a1b56970bbfc7faa134b2b47e02d2e83d4f677	Nawijn_2021-respiratory_airway-Mesenchymal|respiratory_airway / Tissue groups, Lineages, Lineage subclass, Cell class per Dataset	The Integrated Human Lung Cell Atlas	0.001825	1	0.01642	0.1707	4	199	TCF21,TMEM176B,MRC2,LTBP2
ToppCell Atlas	c4b7bd55d2de10b14ffe15c960c9614583dc1275	Banovich_Kropski_2020-lung_parenchyma-Mesenchymal|lung_parenchyma / Tissue groups, Lineages, Lineage subclass, Cell class per Dataset	The Integrated Human Lung Cell Atlas	0.001825	1	0.01642	0.1707	4	199	TCF21,LTBP2,FHL5,CDH13
ToppCell Atlas	d2a9b83a79b5936bd72aec78be826b00cc680392	Primary_Visual_cortex_(V1C)-Neuronal|Primary_Visual_cortex_(V1C) / Sample group (Anatomical region groups), lineage, cell class, cell subclass and cell type	Human Multiple Cortical Areas SMART-seq	0.001825	1	0.01642	0.1707	4	199	SETBP1,ATP2B1,SCAI,PHACTR1
ToppCell Atlas	12e07084fc2d5d4c418df564ccc0e132b056e549	proximal-3-Epithelial-Differentiating_Basal|3 / Location, Lineage, Cell class (ontology) and Donor from 10X sequencing (macrophage renamed)	Human Lung Cell Atlas (HLCA)	0.001825	1	0.01642	0.1707	4	199	CAMK1D,BEND5,IGFBP3,SLC15A2
ToppCell Atlas	3368c0a90a47c4dcdfe70be3192550df0744e508	ILEUM-non-inflamed-(8)_Smooth_muscle_cells|non-inflamed / shred on tissue, inflammation_status, cell class(v3), cell subclass (v2)	Human Ileal Immune cells from Crohn's Disease	0.001825	1	0.01642	0.1707	4	199	TCF21,TMEM176B,SGCD,SLC24A3
ToppCell Atlas	80ed217d28ba1c07facd0e103c25a02658dd848d	10x_3'_v3-lymph_node_(10x_3'_v3)-myeloid|lymph_node_(10x_3'_v3) / Per Platform+tissue_group, by lineage_subgroup, cell_group, cell_type	Immune and Hematologic Cells from 24 tissues of the Tabula Sapiens: a multiple organ single cell transcriptomic atlas of humans.	0.001825	1	0.01642	0.1707	4	199	RNF130,MRAS,TMEM176B,ITGB5
ToppCell Atlas	e1807a9f885458e2a43b6e97244f7f8de2521ab3	blood-Lymphocytic-Plasma|blood / Location, Lineage and Cell class from 10X Sequencing	Human Lung Cell Atlas (HLCA)	0.001825	1	0.01642	0.1707	4	199	ARHGAP42,PODXL,DDI2,TEX14
ToppCell Atlas	b9e7549f67bc33284bacf9a160b3916651659809	MS-Multiple_Sclerosis-Others-RBC|Multiple_Sclerosis / Disease, condition lineage and cell class	Integration of immune-mediated diseases (COVID-19 + Influenza + Sepsis + Multiple Sclerosis)	0.001825	1	0.01642	0.1707	4	199	MRC2,JAZF1,ASCC2,LTBP2
ToppCell Atlas	ceaaf7ec7edf82f2a8ca6cffcb617fc21d844264	lung_parenchyma-Immune_Myeloid-Myeloid-Monocyte-derived_macrophage-|lung_parenchyma / Tissue groups, Lineages, Lineage subclass, Cell class Per Ethnicity	The Integrated Human Lung Cell Atlas	0.001825	1	0.01642	0.1707	4	199	RNF130,TMEM176B,CTDNEP1,PDXK
ToppCell Atlas	4675754c2532f4c2daf39e58afbd3187fd9d8c01	Krasnow_2020-respiratory_airway-Epithelial-Airway_epithelium-Suprabasal|respiratory_airway / Tissue groups, Lineages, Lineage subclass, Cell class per Dataset	The Integrated Human Lung Cell Atlas	0.001825	1	0.01642	0.1707	4	199	BEND5,IGFBP3,SLC15A2,SNX31
ToppCell Atlas	95403988caef322314f4ed15415ad1a9a987adc1	18-Distal-Mesenchymal-Mesenchyme_RSPO2+|Distal / Age, Tissue, Lineage and Cell class	Human Fetal Lung in Development	0.001825	1	0.01642	0.1707	4	199	TCF21,LOXL1,ATP2B1,EPB41L2
ToppCell Atlas	1ef76b8e514562d021a464fd894c021efa27a623	Parenchyma_lung-Immune_Myeloid-Myeloid-Monocyte-derived_macrophage-Monocyte-derived_macrophage_L.1.0.1.2|Parenchyma_lung / Tissue groups, Lineages, Lineage subclass, Cell_type2, Cell_subtypes_L4L5-Leiden	The Integrated Human Lung Cell Atlas	0.001825	1	0.01642	0.1707	4	199	RNF130,TMEM176B,RGS19,IRF5
ToppCell Atlas	e25acdb5809aaff631cb06dbe4c7e59549a0bdb9	medial-mesenchymal-Myofibroblast|medial / Location, Lineage, Cell class (ontology) and Donor from 10X sequencing (macrophage renamed)	Human Lung Cell Atlas (HLCA)	0.001825	1	0.01642	0.1707	4	199	TWIST1,LOXL1,LTBP2,CDH13
ToppCell Atlas	dbc10835ca4af08311e25e30f00b6c8bf9ccc3d3	Control-Myeloid-cDC2|Control / Disease, Lineage and Cell Type	Sepsis Atlas	0.001825	1	0.01642	0.1707	4	199	RNF130,ATP1B1,ATP2B1,PHACTR1
ToppCell Atlas	96a89a2578fad9a99c52d2cf9e26e06516a96568	proximal-Epithelial-Differentiating_Basal|proximal / Location, Lineage, Cell class (ontology) and Donor from 10X sequencing (macrophage renamed)	Human Lung Cell Atlas (HLCA)	0.001825	1	0.01642	0.1707	4	199	CAMK1D,BEND5,IGFBP3,SLC15A2
ToppCell Atlas	f89d67e3d8cd48ef5c30a5ad71764f4ebbc8bcb3	tumor_Lung-Fibroblasts-Myofibroblasts|Fibroblasts / Location, Cell class and cell subclass	Human Metastatic Lung Adenocarcinoma (Nayoung Kim et al)	0.001825	1	0.01642	0.1707	4	199	ITGB5,TWIST1,IGFBP3,SUGCT
ToppCell Atlas	f93efc7d4c4a40d65fa10b53a2da6d961930f7d2	Sepsis-Leuk-UTI-Lymphocyte-B-B_naive|Leuk-UTI / Disease, condition lineage and cell class	Integration of immune-mediated diseases (COVID-19 + Influenza + Sepsis + Multiple Sclerosis)	0.001825	1	0.01642	0.1707	4	199	ARHGAP24,BEND5,STEAP1B,PHACTR1
ToppCell Atlas	60c78acc0d75292b154e6f78f8f547e67b0be191	SmallIntestine_GW_trimst-1.5-Mesenchymal-immature_mesenchymal_cell-Mesoderm_2_(ZEB2+)|SmallIntestine_GW_trimst-1.5 / Per Region, Age_group, Lineage, cell class, cell type	Cells of the human intestinal tract mapped across space and time	0.001825	1	0.01642	0.1707	4	199	TCF21,SGCD,CREB5,EPB41L2
ToppCell Atlas	614c1e788d89310e78984241977941beed8d12dc	moderate-Myeloid-Non-resident_Macrophage|moderate / Severity, Lineage and Cell class of Nasopharyngeal (NS) Samples from Patients and Controls	Upper Airway and Bronchi Atlas of COVID-19 Patients	0.001825	1	0.01642	0.1707	4	199	MRAS,TMEM176B,NRIP3,TNS3
ToppCell Atlas	99c8f63bcc5149fd015dd2ae1be1897d01100bd7	Appendix-LymphNode_Adult-Mesenchymal-fibroblastic-Transitional_Stromal_3_(C3+)|Appendix-LymphNode_Adult / Per Region, Age_group, Lineage, cell class, cell type	Cells of the human intestinal tract mapped across space and time	0.001825	1	0.01642	0.1707	4	199	TCF21,CREB5,MRC2,LTBP2
ToppCell Atlas	6c0354f57883330c685a8d9d5d3014ace7eca584	(2)_Fibroblasts-(24)_Fibro-5|World / Cell class and subclass of bone marrow stroma cells in homeostatis	Mouse Bone Marrow Niche (Baryawno et al)	0.001825	1	0.01642	0.1707	4	199	CAMK1D,ITGB5,CREB5,CDH13
ToppCell Atlas	05652da8747d608b515324f90b3a70155a9c9898	myeloid-pro-cDC|World / Lineage and Cell class	Human Bone Marrow Atlas	0.001825	1	0.01642	0.1707	4	199	RNF130,IDH2,FES,PHACTR1
ToppCell Atlas	8c14237c3da91d1a4878df489a495408a1e83883	control-Myeloid-CD14_Monocytes_1|control / Cohort 2 (Rhapsody WB + PBMC) with disease condition, lineage and cell classs	PBMC Atlas of COVID-19 Patients (Schulte-Schrepping et al.)	0.001825	1	0.01642	0.1707	4	199	RNF130,TMEM176B,IRF5,TEX14
ToppCell Atlas	b8adbd6ff5e5602259118a69fd7c77e8348a27e4	severe_influenza-Classical_Monocyte|World / disease group, cell group and cell class (v2)	PBMC Atlas of COVID-19 and Influenza Patients (Lee et al.)	0.001825	1	0.01642	0.1707	4	199	RNF130,TMEM176B,CREB5,FES
ToppCell Atlas	899d9fa9e3d97e876da27674de89c33bff1affe9	severe_influenza-Classical_Monocyte|severe_influenza / disease group, cell group and cell class (v2)	PBMC Atlas of COVID-19 and Influenza Patients (Lee et al.)	0.001825	1	0.01642	0.1707	4	199	RNF130,TMEM176B,CREB5,FES
ToppCell Atlas	615f20bf136dfef53b072667cf0e4df6a1017e05	ILEUM-inflamed-(8)_Fibroblast-(8)_Fibroblasts|(8)_Fibroblast / shred on tissue, inflammation_status, cell class(v3), cell subclass (v2)	Human Ileal Immune cells from Crohn's Disease	0.001825	1	0.01642	0.1707	4	199	TCF21,SGCD,IGFBP3,EPB41L2
ToppCell Atlas	de58a7af6209c9d8352c7244c2b504d523018561	distal-Mesenchymal|distal / Location, Lineage and Cell class from Smart-Seq	Human Lung Cell Atlas (HLCA)	0.001825	1	0.01642	0.1707	4	199	TCF21,ADAMTS8,LTBP2,CDH13
ToppCell Atlas	000d9b5f5a48e56f0733390adb3d7270c49a4a1a	distal-mesenchymal-Pericyte-3|distal / Location, Lineage, Cell class (ontology) and Donor from 10X sequencing (macrophage renamed)	Human Lung Cell Atlas (HLCA)	0.001825	1	0.01642	0.1707	4	199	ARHGAP42,TCF21,FERMT2,FHL5
ToppCell Atlas	9503646ff1ad248181146ce767e9d12e882ec3bd	COVID-19-kidney-Fibroblast-1|kidney / Disease (COVID-19 only), tissue and cell type	COVID-19 Autopsy Atlas (Lung, Liver, Kidney, Heart)	0.001825	1	0.01642	0.1707	4	199	SLC24A3,ZFPM2,MRC2,EPB41L2
ToppCell Atlas	9ebf4822ff9fa08574edec5dbf4f2a1488f34b1d	medial-mesenchymal-Myofibroblast-2|medial / Location, Lineage, Cell class (ontology) and Donor from 10X sequencing (macrophage renamed)	Human Lung Cell Atlas (HLCA)	0.001825	1	0.01642	0.1707	4	199	TWIST1,LOXL1,LTBP2,CDH13
ToppCell Atlas	56d72da6a5fab9cbb2975fe6f87a631debaba6a8	ILEUM-non-inflamed-(8)_Fibroblast-(8)_Fibroblasts|(8)_Fibroblast / shred on tissue, inflammation_status, cell class(v3), cell subclass (v2)	Human Ileal Immune cells from Crohn's Disease	0.001825	1	0.01642	0.1707	4	199	TCF21,TMEM176B,IGFBP3,LOXL1
ToppCell Atlas	eb085f9f2c837494548c26bb61e8b74516539e23	Sepsis-URO-Lymphocyte-T/NK-CD8+_Tcm|URO / Disease, condition lineage and cell class	Integration of immune-mediated diseases (COVID-19 + Influenza + Sepsis + Multiple Sclerosis)	0.001825	1	0.01642	0.1707	4	199	MYO1D,IRAK1BP1,CEP68,LOXL1
ToppCell Atlas	58ff8db0ecf71daa86f9a38208e0d9b712cac0b5	tumor_Lung-Myeloid_cells-mo-Mac|Myeloid_cells / Location, Cell class and cell subclass	Human Metastatic Lung Adenocarcinoma (Nayoung Kim et al)	0.001859	1	0.01642	0.1707	4	200	RNF130,TMEM176B,ACE,TNS3
ToppCell Atlas	4dbac2f2587e87ca5a0622f50439bb5447e93c7f	Macroglial-Oligodendrocytes|Macroglial / cells hierarchy compared to all cells using T-Statistic	Human Adult Brain MTG	0.001859	1	0.01642	0.1707	4	200	MYO1D,CREB5,SLC5A11,ATP1B1
ToppCell Atlas	bbda454260016be92b539e220ecf7bcbbc6139e4	medial-mesenchymal-Pericyte-2|medial / Location, Lineage, Cell class (ontology) and Donor from 10X sequencing (macrophage renamed)	Human Lung Cell Atlas (HLCA)	0.001859	1	0.01642	0.1707	4	200	ARHGAP42,TCF21,FERMT2,FHL5
ToppCell Atlas	8d75ce89393df452defacf2ec9a5bd4b7708afbb	Biopsy_Control_(H.)-Mesenchymal-Fibroblasts|Biopsy_Control_(H.) / Sample group, Lineage and Cell type	COVID-19 Lung Atlas	0.001859	1	0.01642	0.1707	4	200	TCF21,SGCD,LOXL1,LTBP2
ToppCell Atlas	9b0916d8d07ac2bf1739f7be5296bf77ffee6094	LPS_anti-TNF-Mesenchymal_fibroblastic-Fibroblasts-MatrixFB|LPS_anti-TNF / Treatment groups by lineage, cell group, cell type	PretermPrimateLungAtlas	0.001859	1	0.01642	0.1707	4	200	ADAMTS8,NRIP3,MRC2,EPB41L2
ToppCell Atlas	f386a86b127433cbac306950443355bd723080ff	BALF-PFMC-Severe-critical_progression_d12-22_no-steroids-Epithelial|Severe-critical_progression_d12-22_no-steroids / Compartment, severity and other cell annotations on 10x 3' data (130k)	Large Scale COVID-19 Single Cell Data (Ren et al.)	0.001859	1	0.01642	0.1707	4	200	PODXL,IGFBP3,SLC20A2,ATP1B1
ToppCell Atlas	7c56935446f10d202eafa1f9ee7cb0aae4c2607e	Parenchyma_Control_(B.)-Immune-TX-TRAM-2|Parenchyma_Control_(B.) / Sample group, Lineage and Cell type	COVID-19 Lung Atlas	0.001859	1	0.01642	0.1707	4	200	RGS19,ERI1,TNS3,PHACTR1
ToppCell Atlas	98cbd0f4994e645f70c0bc5ebc1c3a3b28c6b67f	proximal-3-mesenchymal-Pericyte|3 / Location, Lineage, Cell class (ontology) and Donor from 10X sequencing (macrophage renamed)	Human Lung Cell Atlas (HLCA)	0.001859	1	0.01642	0.1707	4	200	ARHGAP42,TCF21,FERMT2,FHL5
ToppCell Atlas	2cc98abf11f5b58707de45a2282f03d47f00f035	Brain_organoid-organoid_Tanaka_cellReport-6m-Neuroepithelial|6m / Sample Type, Dataset, Time_group, and Cell type.	Integration of Four Brain Organoid Datasets and One Fetal Brain Dataset	0.001859	1	0.01642	0.1707	4	200	SGCD,TWIST1,IGFBP3,EPB41L2
ToppCell Atlas	ab4fda0cc95cb8f80ea9f28745013f3248def820	LPS_only-Mesenchymal_fibroblastic-Fibroblasts-Diff_MatrixFB|LPS_only / Treatment groups by lineage, cell group, cell type	PretermPrimateLungAtlas	0.001859	1	0.01642	0.1707	4	200	TMEM176B,ADAMTS8,NRIP3,MRC2
ToppCell Atlas	ca5401b76ab014080914bf78042d368cf318effa	Neuronal-Inhibitory-iA-iA_2(LAMP5)-CA1-|Neuronal / cells hierarchy compared to all cells using T-Statistic	Human Adult Brain MTG	0.001859	1	0.01642	0.1707	4	200	TMEM176B,NRIP3,ITGB5,FBXL7
ToppCell Atlas	be527df943a8cedc6452ecef3cafc282db34ceb8	droplet-Trachea-3m-Mesenchymal-fibroblast|3m / method, tissue, age, lineage, sublineage, cell ontologies, cell type and subtype	Mouse Aging Atlas- Tabula Muris Senis (Lung and Trachea)	0.001859	1	0.01642	0.1707	4	200	COL27A1,WWP2,HRCT1,LTBP2
ToppCell Atlas	f478b4973b5e9dc2b8b069e8725cb61b30f10419	Distal_Rectal_Adult-Mesenchymal-fibroblastic-Transitional_Stromal_3_(C3+)|Distal_Rectal_Adult / Per Region, Age_group, Lineage, cell class, cell type	Cells of the human intestinal tract mapped across space and time	0.001859	1	0.01642	0.1707	4	200	TCF21,CREB5,MRC2,LTBP2
ToppCell Atlas	911db29f254bb697610e720ba78816e2c7f57933	distal-3-mesenchymal-Pericyte|3 / Location, Lineage, Cell class (ontology) and Donor from 10X sequencing (macrophage renamed)	Human Lung Cell Atlas (HLCA)	0.001859	1	0.01642	0.1707	4	200	ARHGAP42,TCF21,FERMT2,FHL5
ToppCell Atlas	069c8949b33ecfdb6da32992002d4060ff6082bc	distal-mesenchymal-Myofibroblast-3|distal / Location, Lineage, Cell class (ontology) and Donor from 10X sequencing (macrophage renamed)	Human Lung Cell Atlas (HLCA)	0.001859	1	0.01642	0.1707	4	200	SGCD,COL27A1,LOXL1,LTBP2
ToppCell Atlas	2022df85df94ab8cbb4e80e3fe9894c01051c5e0	Bronchus_Control_(B.)-Stromal-TX-Fibroblasts-2,_SCARA5|Bronchus_Control_(B.) / Sample group, Lineage and Cell type	COVID-19 Lung Atlas	0.001859	1	0.01642	0.1707	4	200	TCF21,SGCD,MRC2,LTBP2
ToppCell Atlas	621af09aae34226902c03edf556562f3ab35a7d8	COVID_vent-Myeloid|COVID_vent / Disease condition, Lineage, Cell class and subclass	PBMC Atlas of COVID-19 patients (Wilk et al.)	0.001859	1	0.01642	0.1707	4	200	RNF130,TMEM176B,CREB5,FES
ToppCell Atlas	f69fd8d672f26fc9b8114d9ec81d1352caf1b3b1	proximal-Keratinocytic-Proximal_Basal|proximal / Location, Lineage and Cell class from 10X Sequencing	Human Lung Cell Atlas (HLCA)	0.001859	1	0.01642	0.1707	4	200	BEND5,IGFBP3,SLC15A2,SNX31
ToppCell Atlas	ec7d6a08e34bcad5b3bbff56ebef96ae17e4cefd	390C-Fibroblasts-Fibroblast-H-|390C / Donor, Lineage, Cell class and subclass (all cells)	Tissue Stability Cell Atlas - Lung Cells	0.001859	1	0.01642	0.1707	4	200	TCF21,ADAMTS8,LOXL1,LTBP2
ToppCell Atlas	941536b7c32f1e63c70535233b2ccce0cd7bf96e	Macroglial-Astrocytes|Macroglial / cells hierarchy compared to all cells using T-Statistic	Human Adult Brain MTG	0.001859	1	0.01642	0.1707	4	200	ARHGAP24,SLC15A2,BCAR3,MAPK4
ToppCell Atlas	15f429137b2a3906724118085fcd59750cd767c7	MS-IIF-Lymphocyte-B-B_naive|IIF / Disease, condition lineage and cell class	Integration of immune-mediated diseases (COVID-19 + Influenza + Sepsis + Multiple Sclerosis)	0.001859	1	0.01642	0.1707	4	200	ARHGAP24,BEND5,STEAP1B,PHACTR1
ToppCell Atlas	5ba9c541fa356d34f392a63274dcd7bfb844cbb6	COVID-19-COVID-19_Severe-Lymphocyte-B-B_naive|COVID-19_Severe / Disease, condition lineage and cell class	Integration of immune-mediated diseases (COVID-19 + Influenza + Sepsis + Multiple Sclerosis)	0.001859	1	0.01642	0.1707	4	200	ARHGAP24,CAMK1D,BEND5,PHACTR1
ToppCell Atlas	d6fcbf4f4bc1b89a9929d7b114c6b907b6979900	Macroglial-Astrocytes-SLC14A1---|Macroglial / cells hierarchy compared to all cells using T-Statistic	Human Adult Brain MTG	0.001859	1	0.01642	0.1707	4	200	ARHGAP24,SLC15A2,BCAR3,MAPK4
ToppCell Atlas	f861509b54185d89931db64da1b9d81986cc7938	Macroglial-Astrocytes-SLC14A1----L1-6|Macroglial / cells hierarchy compared to all cells using T-Statistic	Human Adult Brain MTG	0.001859	1	0.01642	0.1707	4	200	ARHGAP24,SLC15A2,BCAR3,MAPK4
ToppCell Atlas	bd002c54305c746c07b7418a2084195e9c852ec5	COVID-mono1|COVID / Condition, Cell_class and T cell subcluster	COVID-19 Cerebrospinal Fluid-derived (CSF) Leukecytes	0.001859	1	0.01642	0.1707	4	200	RNF130,ARHGAP24,ITGB5,EPB41L2
ToppCell Atlas	9f21e4e0913d8ef95a3f771dff0abaad8fe1d9f2	Neuronal-Inhibitory-iA-iA_3(VIP)-VIP_1|Neuronal / cells hierarchy compared to all cells using T-Statistic	Human Adult Brain MTG	0.001859	1	0.01642	0.1707	4	200	HGFAC,ARHGAP24,SLC24A3,TNS3
ToppCell Atlas	4e4fe446146191be44ea9bc0b86835d55a7eb976	SmallIntestine_Child04-06-Mesenchymal-fibroblastic|SmallIntestine_Child04-06 / Per Region, Age_group, Lineage, cell class, cell type	Cells of the human intestinal tract mapped across space and time	0.001859	1	0.01642	0.1707	4	200	TCF21,TMEM176B,IGFBP3,LOXL1
ToppCell Atlas	9ff8647e2de0b538e15929dca88ebb20ff7ab043	Neuronal-Inhibitory|Neuronal / cells hierarchy compared to all cells using T-Statistic	Human Adult Brain MTG	0.001859	1	0.01642	0.1707	4	200	ARHGAP42,SLC24A3,NRIP3,FBXL7
ToppCell Atlas	158ba898312c73bcb54c675a4860874a1dd58662	Fetal_brain-organoid_Tanaka_cellReport-GW26-Macroglial-Astrocyte|GW26 / Sample Type, Dataset, Time_group, and Cell type.	Integration of Four Brain Organoid Datasets and One Fetal Brain Dataset	0.001859	1	0.01642	0.1707	4	200	DAG1,CREB5,SLC15A2,MRC2
ToppCell Atlas	4d16545608aa4289a5e406512100c617ccee6a97	MS-Multiple_Sclerosis-Lymphocyte-B-B_naive|Multiple_Sclerosis / Disease, condition lineage and cell class	Integration of immune-mediated diseases (COVID-19 + Influenza + Sepsis + Multiple Sclerosis)	0.001859	1	0.01642	0.1707	4	200	ARHGAP24,BEND5,STEAP1B,PHACTR1
ToppCell Atlas	7642a14855589b0b3f68dbdc9e4d3fc7291854f7	Parenchyma_Control_(B.)-Stromal-TX-Fibroblasts-4|Parenchyma_Control_(B.) / Sample group, Lineage and Cell type	COVID-19 Lung Atlas	0.001859	1	0.01642	0.1707	4	200	SGCD,TWIST1,LOXL1,FERMT2
ToppCell Atlas	d23fe8644ce42ace51fcde43cb4cd22a99300c02	Caecum-(7)_Mast_cell|Caecum / shred on region, Cell_type, and subtype	Colon Immune Atlas from Gut Cell Atlas	0.001859	1	0.01642	0.1707	4	200	RNF130,TMEM176B,SLC24A3,FERMT2
ToppCell Atlas	23e3d2fb86a71f62cca32640842fbba5dd163453	severe-cDC|World / Cohort 1 (10x PBMC) with disease condition, cell group and cell class	PBMC Atlas of COVID-19 Patients (Schulte-Schrepping et al.)	0.001859	1	0.01642	0.1707	4	200	FES,ATP1B1,EPB41L2,PHACTR1
ToppCell Atlas	0275c3f600e89c9700806642c8315de897f16a6d	Sepsis-URO-Lymphocyte-B-B_naive|URO / Disease, condition lineage and cell class	Integration of immune-mediated diseases (COVID-19 + Influenza + Sepsis + Multiple Sclerosis)	0.001859	1	0.01642	0.1707	4	200	ARHGAP24,BEND5,STEAP1B,PHACTR1
ToppCell Atlas	3a0c84f9a551fc2581ec3693481eada297d83f7b	proximal-3-Epithelial-Proximal_Basal|3 / Location, Lineage, Cell class (ontology) and Donor from 10X sequencing (macrophage renamed)	Human Lung Cell Atlas (HLCA)	0.001859	1	0.01642	0.1707	4	200	BEND5,IGFBP3,SLC15A2,SNX31
ToppCell Atlas	d7815295e57a65ea2670d4927ee48adca0c4bc7f	Appendix-LymphNode_Adult-Hematopoietic-B_cells|Appendix-LymphNode_Adult / Per Region, Age_group, Lineage, cell class, cell type	Cells of the human intestinal tract mapped across space and time	0.001859	1	0.01642	0.1707	4	200	ARHGAP24,RGS19,IRF5,PHACTR1
ToppCell Atlas	f36d7cb6345daccebf76997f998e35d959b59452	medial-mesenchymal-Pericyte|medial / Location, Lineage, Cell class (ontology) and Donor from 10X sequencing (macrophage renamed)	Human Lung Cell Atlas (HLCA)	0.001859	1	0.01642	0.1707	4	200	ARHGAP42,TCF21,FERMT2,FHL5
ToppCell Atlas	7623f82bd85a0ff7e2097e9281551208dfc602a8	distal-1-mesenchymal|1 / Location, Lineage, Cell class (ontology) and Donor from 10X sequencing (macrophage renamed)	Human Lung Cell Atlas (HLCA)	0.001859	1	0.01642	0.1707	4	200	TCF21,ADAMTS8,LOXL1,LTBP2
ToppCell Atlas	628170a4e59e11972041bd6ff758e91870bdd83b	Misharin_2021-respiratory_airway-Mesenchymal|respiratory_airway / Tissue groups, Lineages, Lineage subclass, Cell class per Dataset	The Integrated Human Lung Cell Atlas	0.001859	1	0.01642	0.1707	4	200	TCF21,SGCD,MRC2,LTBP2
ToppCell Atlas	a5eb50cbf3e94f0b3aa0fbef888989a11cffea37	severe-HLA-DR-_S100A+_Monocyte|severe / Cohort 1 (10x PBMC) with disease condition, cell group and cell class	PBMC Atlas of COVID-19 Patients (Schulte-Schrepping et al.)	0.001859	1	0.01642	0.1707	4	200	RNF130,TMEM176B,CREB5,ATP2B1
ToppCell Atlas	4ea9cc9e5b5cfcbe44e18d678c9058d4b2ca0313	LargeIntestine_GW_trimst-2-Mesenchymal|LargeIntestine_GW_trimst-2 / Per Region, Age_group, Lineage, cell class, cell type	Cells of the human intestinal tract mapped across space and time	0.001859	1	0.01642	0.1707	4	200	TCF21,SGCD,FERMT2,EPB41L2
ToppCell Atlas	4dbe21cb63569f28c7017cda065ea5ee00d7254e	Lung_Parenchyma-Severe-Mesenchymal-Mesenchymal-Fibroblasts-4-|Severe / Location, Disease Group, Cell group, Cell class and sub_cluster (2021.03.09)	Integration of Multiple Sampling Location of COVID-19 Patients	0.001859	1	0.01642	0.1707	4	200	TWIST1,MRC2,LOXL1,FERMT2
ToppCell Atlas	56fcd6808e0cf94e754d2bf7717c5d35e9919f4a	proximal-Keratinocytic-Proximal_Basal|Keratinocytic / Location, Lineage and Cell class from 10X Sequencing	Human Lung Cell Atlas (HLCA)	0.001859	1	0.01642	0.1707	4	200	BEND5,CEP68,IGFBP3,SNX31
ToppCell Atlas	f99d0d3f51b4893fa7898c5b435494358a654cbd	Lung_Parenchyma-Control-Endothelial-Endothelial-Lymphatic-|Control / Location, Disease Group, Cell group, Cell class and sub_cluster (2021.03.09)	Integration of Multiple Sampling Location of COVID-19 Patients	0.001859	1	0.01642	0.1707	4	200	PODXL,HRCT1,SMOC1,CEP68
ToppCell Atlas	65a50f03b0027ccefb51b8f77afa283d4a3b3567	distal-2-mesenchymal|2 / Location, Lineage, Cell class (ontology) and Donor from 10X sequencing (macrophage renamed)	Human Lung Cell Atlas (HLCA)	0.001859	1	0.01642	0.1707	4	200	TCF21,ADAMTS8,LTBP2,FHL5
ToppCell Atlas	b82c5287c2d768eaa518b22ca7dd37607b8fa988	SmallIntestine_Child04-06-Mesenchymal-fibroblastic-Stromal_1_(ADAMDEC1+)|SmallIntestine_Child04-06 / Per Region, Age_group, Lineage, cell class, cell type	Cells of the human intestinal tract mapped across space and time	0.001859	1	0.01642	0.1707	4	200	TCF21,TMEM176B,LOXL1,LTBP2
ToppCell Atlas	f661e1737be736c62ffb04a45667a65fc3d11e2a	Sepsis-ICU-NoSEP-Myeloid-CD16+_Monocyte|ICU-NoSEP / Disease, condition lineage and cell class	Integration of immune-mediated diseases (COVID-19 + Influenza + Sepsis + Multiple Sclerosis)	0.001859	1	0.01642	0.1707	4	200	RNF130,MRAS,TMEM176B,RGS19
ToppCell Atlas	fe31287cfb51d45643bdedbaa5efc03ed87263c6	distal-mesenchymal-Pericyte|distal / Location, Lineage, Cell class (ontology) and Donor from 10X sequencing (macrophage renamed)	Human Lung Cell Atlas (HLCA)	0.001859	1	0.01642	0.1707	4	200	ARHGAP42,TCF21,FERMT2,FHL5
ToppCell Atlas	48d801219bc771d6c7e151dc88ca4c179988de85	Neuronal|World / cells hierarchy compared to all cells using T-Statistic	Human Adult Brain MTG	0.001859	1	0.01642	0.1707	4	200	SETBP1,ATP2B1,SCAI,PHACTR1
ToppCell Atlas	69b41f5fb370aa8840a9ad7919d03ef1e57d1b5b	Bronchus_Control_(B.)-Stromal-TX|Bronchus_Control_(B.) / Sample group, Lineage and Cell type	COVID-19 Lung Atlas	0.001859	1	0.01642	0.1707	4	200	TCF21,SGCD,MRC2,LTBP2
ToppCell Atlas	6ebdae4438bc64c6620416f64a7e22fbca2664bf	Neuronal-Excitatory-eA(LAMP5_LINC00507)-LTK---L2|Neuronal / cells hierarchy compared to all cells using T-Statistic	Human Adult Brain MTG	0.001859	1	0.01642	0.1707	4	200	COL27A1,ZFPM2,MAPK4,EPB41L2
ToppCell Atlas	e65d4ae3d48f68c12edd5dc2c2f4e25e4acfadf1	Lung_Parenchyma-Control-Endothelial-Endothelial-Lymphatic|Control / Location, Disease Group, Cell group, Cell class and sub_cluster (2021.03.09)	Integration of Multiple Sampling Location of COVID-19 Patients	0.001859	1	0.01642	0.1707	4	200	PODXL,HRCT1,SMOC1,CEP68
ToppCell Atlas	4ec8e30dd241d83a1bba1c5967b6a4656afbfafd	Parenchyma_Control_(B.)-Endothelial-TX-Lymphatic|Parenchyma_Control_(B.) / Sample group, Lineage and Cell type	COVID-19 Lung Atlas	0.001859	1	0.01642	0.1707	4	200	PODXL,HRCT1,SMOC1,CEP68
ToppCell Atlas	445a1aab962673dcc926c33ce9bed5ede9c41c57	COVID-mono1-|COVID / Condition, Cell_class and T cell subcluster	COVID-19 Cerebrospinal Fluid-derived (CSF) Leukecytes	0.001859	1	0.01642	0.1707	4	200	RNF130,ARHGAP24,ITGB5,EPB41L2
ToppCell Atlas	bde938e5a18844fb8cc1d1be5a086809f7e2b97d	Parenchyma_COVID-19-Stromal-TX-Fibroblasts-4|Parenchyma_COVID-19 / Sample group, Lineage and Cell type	COVID-19 Lung Atlas	0.001859	1	0.01642	0.1707	4	200	TWIST1,MRC2,LOXL1,FERMT2
ToppCell Atlas	862db57d043bdf3cb059fbfc8b29bc1eafdf64ec	Neuronal-Inhibitory-iA-iA_1(SST_PAX6)-NMBR|Neuronal / cells hierarchy compared to all cells using T-Statistic	Human Adult Brain MTG	0.001859	1	0.01642	0.1707	4	200	ARHGAP42,HGFAC,TMEM176B,FBXL7
ToppCell Atlas	df996c35907a1c9194b9e2ca30e81f520ca067f0	Influenza|World / Disease, condition lineage and cell class	Integration of immune-mediated diseases (COVID-19 + Influenza + Sepsis + Multiple Sclerosis)	0.001859	1	0.01642	0.1707	4	200	TMEM176B,CTDNEP1,CREB5,FES
ToppCell Atlas	26b989e30bbbaf30904ced03f6aae3dea25c732c	Macroglial-Oligodendrocytes-OPALIN--|Macroglial / cells hierarchy compared to all cells using T-Statistic	Human Adult Brain MTG	0.001859	1	0.01642	0.1707	4	200	MYO1D,CREB5,SLC5A11,ATP1B1
ToppCell Atlas	92b2686817e308e9a4a7faf401f2e9fc000dad6a	SmallIntestine_Child04-06-Mesenchymal-fibroblastic-Stromal_1_(CCL11+)|SmallIntestine_Child04-06 / Per Region, Age_group, Lineage, cell class, cell type	Cells of the human intestinal tract mapped across space and time	0.001859	1	0.01642	0.1707	4	200	TCF21,TMEM176B,IGFBP3,LOXL1
ToppCell Atlas	e57452b73abb21cb3f645d45523ab93f6bef0243	COVID_vent-Myeloid-Monocytic-CD14+_Monocyte|COVID_vent / Disease condition, Lineage, Cell class and subclass	PBMC Atlas of COVID-19 patients (Wilk et al.)	0.001859	1	0.01642	0.1707	4	200	RNF130,TMEM176B,CREB5,FES
ToppCell Atlas	5be160cb37ce3e55a6d404d71a0b175818f75a60	LargeIntestine_GW_trimst-2-Mesenchymal-fibroblastic-Stromal_3_(C7+)|LargeIntestine_GW_trimst-2 / Per Region, Age_group, Lineage, cell class, cell type	Cells of the human intestinal tract mapped across space and time	0.001859	1	0.01642	0.1707	4	200	CREB5,ZFPM2,MRC2,EPB41L2
ToppCell Atlas	4e489ecf472857357d45e9f6c7a812aa48b72ebf	Sigmoid-T_cell-cycling_gd_T|T_cell / Region, Cell class and subclass	Colon Immune Atlas	0.001859	1	0.01642	0.1707	4	200	COG2,DAG1,TEX14,KIAA0753
ToppCell Atlas	8e41a484038216f0c2ad258fd46c0e702a4bb8bf	droplet-Trachea-3m-Mesenchymal-fibroblast-fibroblast_of_trachea|3m / method, tissue, age, lineage, sublineage, cell ontologies, cell type and subtype	Mouse Aging Atlas- Tabula Muris Senis (Lung and Trachea)	0.001859	1	0.01642	0.1707	4	200	COL27A1,WWP2,HRCT1,LTBP2
ToppCell Atlas	70c47d3bbe67d88c5b9dff99c33a603d25fa2ab0	Neuronal-Inhibitory-iA-iA_2(LAMP5)-CA1--L2-6|Neuronal / cells hierarchy compared to all cells using T-Statistic	Human Adult Brain MTG	0.001859	1	0.01642	0.1707	4	200	TMEM176B,NRIP3,ITGB5,FBXL7
ToppCell Atlas	e90155498397524b812c46f2412320230b445bb6	Neuronal-Inhibitory-iA-iA_2(LAMP5)|Neuronal / cells hierarchy compared to all cells using T-Statistic	Human Adult Brain MTG	0.001859	1	0.01642	0.1707	4	200	SLC24A3,NRIP3,ITGB5,FBXL7
ToppCell Atlas	4f7e26b27bd51c32420ed8c2f52d070aee542159	tumor_Lymph_Node_/_Brain-Fibroblasts|tumor_Lymph_Node_/_Brain / Location, Cell class and cell subclass	Human Metastatic Lung Adenocarcinoma (Nayoung Kim et al)	0.001859	1	0.01642	0.1707	4	200	TCF21,MRC2,LOXL1,LTBP2
ToppCell Atlas	444c72334df421375ae6fc69b0adfd4950d49a43	Lung_Parenchyma-Control-Mesenchymal-Mesenchymal-Fibroblasts-4-|Control / Location, Disease Group, Cell group, Cell class and sub_cluster (2021.03.09)	Integration of Multiple Sampling Location of COVID-19 Patients	0.001859	1	0.01642	0.1707	4	200	SGCD,TWIST1,LOXL1,FERMT2
ToppCell Atlas	fc6d9d2c80cd883bc5c83df4a01461250399addb	SmallIntestine_Pediatric_IBD-Mesenchymal-fibroblastic|SmallIntestine_Pediatric_IBD / Per Region, Age_group, Lineage, cell class, cell type	Cells of the human intestinal tract mapped across space and time	0.001859	1	0.01642	0.1707	4	200	TCF21,TMEM176B,MRC2,LOXL1
ToppCell Atlas	1387fd68bec8133103d17b718402184ae382d82a	SmallIntestine_Pediatric_IBD-Mesenchymal-fibroblastic-Stromal_1_(CCL11+)|SmallIntestine_Pediatric_IBD / Per Region, Age_group, Lineage, cell class, cell type	Cells of the human intestinal tract mapped across space and time	0.001859	1	0.01642	0.1707	4	200	TCF21,TMEM176B,IGFBP3,LOXL1
ToppCell Atlas	4a6fcc14a133e84ca2e28f5e636ca815a6d2da3a	SmallIntestine_Child04-06-Mesenchymal|SmallIntestine_Child04-06 / Per Region, Age_group, Lineage, cell class, cell type	Cells of the human intestinal tract mapped across space and time	0.001859	1	0.01642	0.1707	4	200	TCF21,TMEM176B,IGFBP3,LOXL1
ToppCell Atlas	a91345f268f13170c27309333603eb82400c9947	Neuronal-Inhibitory-iA-iA_1(SST_PAX6)-NMBR--L1|Neuronal / cells hierarchy compared to all cells using T-Statistic	Human Adult Brain MTG	0.001859	1	0.01642	0.1707	4	200	ARHGAP42,HGFAC,TMEM176B,FBXL7
ToppCell Atlas	081ca331b56f85167acfc73af9d2e91f398f8c4d	Neuronal-Excitatory-eA(LAMP5_LINC00507)-LTK-|Neuronal / cells hierarchy compared to all cells using T-Statistic	Human Adult Brain MTG	0.001859	1	0.01642	0.1707	4	200	COL27A1,ZFPM2,MAPK4,EPB41L2
ToppCell Atlas	ab9bdc9365cbdffe4ed246ce0c8a008a390e387e	MS-Multiple_Sclerosis-Lymphocyte-T/NK-ILC|Multiple_Sclerosis / Disease, condition lineage and cell class	Integration of immune-mediated diseases (COVID-19 + Influenza + Sepsis + Multiple Sclerosis)	0.001859	1	0.01642	0.1707	4	200	CCDC71L,PPP2R2D,KIAA0753,UFSP1
ToppCell Atlas	17ee2ca50a3690531d42dab5858c6ff9d103cae0	Neuronal-Inhibitory-iA-iA_2(LAMP5)-DBP|Neuronal / cells hierarchy compared to all cells using T-Statistic	Human Adult Brain MTG	0.001859	1	0.01642	0.1707	4	200	TCF21,ITGB5,FBXL7,IGFBP3
ToppCell Atlas	bc969a956f62570419a5faaf0ab0fd17b343c5ca	distal-mesenchymal-Airway_Smooth_Muscle-3|distal / Location, Lineage, Cell class (ontology) and Donor from 10X sequencing (macrophage renamed)	Human Lung Cell Atlas (HLCA)	0.001859	1	0.01642	0.1707	4	200	TCF21,ADAMTS8,FHL5,CDH13
ToppCell Atlas	5826c17da67bdaba3a828792279004218d8260c8	Lung_Parenchyma-Control-Mesenchymal-Mesenchymal-Fibroblasts-4|Control / Location, Disease Group, Cell group, Cell class and sub_cluster (2021.03.09)	Integration of Multiple Sampling Location of COVID-19 Patients	0.001859	1	0.01642	0.1707	4	200	SGCD,TWIST1,LOXL1,FERMT2
ToppCell Atlas	eb174eb8fcfdae65108dabee5e5b22ae9af5cc56	distal-Mesenchymal-Pericyte|distal / Location, Lineage and Cell class from 10X Sequencing	Human Lung Cell Atlas (HLCA)	0.001859	1	0.01642	0.1707	4	200	ARHGAP42,TCF21,FERMT2,FHL5
ToppCell Atlas	9820fb4f6efcdfc6de937ef2302a98b48426baa3	medial-2-mesenchymal-Pericyte|2 / Location, Lineage, Cell class (ontology) and Donor from 10X sequencing (macrophage renamed)	Human Lung Cell Atlas (HLCA)	0.001859	1	0.01642	0.1707	4	200	ARHGAP42,TCF21,FERMT2,FHL5
ToppCell Atlas	8061c06d2fbc92493f7a8d982513f9ef578a50fe	SmallIntestine_Adult-Mesenchymal-fibroblastic|SmallIntestine_Adult / Per Region, Age_group, Lineage, cell class, cell type	Cells of the human intestinal tract mapped across space and time	0.001859	1	0.01642	0.1707	4	200	TCF21,CREB5,MRC2,LOXL1
ToppCell Atlas	69ddba798789ca3d4ec786ebec9650e3b4232fdc	Distal_Rectal_Adult-Mesenchymal-fibroblastic|Distal_Rectal_Adult / Per Region, Age_group, Lineage, cell class, cell type	Cells of the human intestinal tract mapped across space and time	0.001859	1	0.01642	0.1707	4	200	TCF21,CREB5,MRC2,LTBP2
ToppCell Atlas	3974ecde2a8fe8ba1be79e138c2a62241a490c78	proximal-Mesenchymal|proximal / Location, Lineage and Cell class from 10X Sequencing	Human Lung Cell Atlas (HLCA)	0.001859	1	0.01642	0.1707	4	200	TCF21,ADAMTS8,LTBP2,FHL5
ToppCell Atlas	aca1e8def8ed6ae5749402d0288ad90656213de1	18-Airway-Mesenchymal|Airway / Age, Tissue, Lineage and Cell class	Human Fetal Lung in Development	0.001859	1	0.01642	0.1707	4	200	TCF21,MRC2,LOXL1,EPB41L2
ToppCell Atlas	6dd89835a9f7bebb4849cff8eecb82caf6e1acbf	mild-HLA-DR-_S100A+_Monocyte|mild / Cohort 1 (10x PBMC) with disease condition, cell group and cell class	PBMC Atlas of COVID-19 Patients (Schulte-Schrepping et al.)	0.001859	1	0.01642	0.1707	4	200	CCDC71L,RNF130,TMEM176B,CREB5
ToppCell Atlas	8256511b099c3eab8e33194f90c9ff354e7cfe8e	Lung_Parenchyma-Severe-Mesenchymal-Mesenchymal-Fibroblasts-4|Severe / Location, Disease Group, Cell group, Cell class and sub_cluster (2021.03.09)	Integration of Multiple Sampling Location of COVID-19 Patients	0.001859	1	0.01642	0.1707	4	200	TWIST1,MRC2,LOXL1,FERMT2
ToppCell Atlas	16f468217427921fa18c6d078ffa990eb019b257	Macroglial-Astrocytes-SLC14A1|Macroglial / cells hierarchy compared to all cells using T-Statistic	Human Adult Brain MTG	0.001859	1	0.01642	0.1707	4	200	ARHGAP24,SLC15A2,BCAR3,MAPK4
ToppCell Atlas	e1f0dfd0f2568e9cecfbb78c19fc25a8a53a76cc	tumor_Lung-Myeloid_cells-CD163+CD14+_DCs|tumor_Lung / Location, Cell class and cell subclass	Human Metastatic Lung Adenocarcinoma (Nayoung Kim et al)	0.001859	1	0.01642	0.1707	4	200	RNF130,TMEM176B,CREB5,PHACTR1
ToppCell Atlas	b0a5bee87700ce38f26f95a6f491da7e27cade51	COVID_vent-Myeloid-Monocytic|COVID_vent / Disease condition, Lineage, Cell class and subclass	PBMC Atlas of COVID-19 patients (Wilk et al.)	0.001859	1	0.01642	0.1707	4	200	RNF130,TMEM176B,CREB5,FES
ToppCell Atlas	de9aec87c86ad0a1bd5e0737c2aae0ec6f269bca	proximal-Epithelial-Proximal_Basal-3|proximal / Location, Lineage, Cell class (ontology) and Donor from 10X sequencing (macrophage renamed)	Human Lung Cell Atlas (HLCA)	0.001859	1	0.01642	0.1707	4	200	BEND5,IGFBP3,SLC15A2,SNX31
ToppCell Atlas	93c1db92e0e456101f7895867fc8a1fe45298347	Lung_Parenchyma-Severe-Mesenchymal-Mesenchymal-Mesothelial-2-|Severe / Location, Disease Group, Cell group, Cell class and sub_cluster (2021.03.09)	Integration of Multiple Sampling Location of COVID-19 Patients	0.001859	1	0.01642	0.1707	4	200	TWIST1,IGFBP3,MRC2,LOXL1
ToppCell Atlas	140aff451cd58e1d544ee668e49e37e577f6f068	Neuronal-Inhibitory-iA-iA_3(VIP)-VIP_3-CCDC184-L1-3|Neuronal / cells hierarchy compared to all cells using T-Statistic	Human Adult Brain MTG	0.001859	1	0.01642	0.1707	4	200	HGFAC,ARHGAP24,SLC24A3,TNS3
ToppCell Atlas	3abe0f017fee6057ba73bd661a2bc8ec9e2bfe38	390C-Fibroblasts|390C / Donor, Lineage, Cell class and subclass (all cells)	Tissue Stability Cell Atlas - Lung Cells	0.001859	1	0.01642	0.1707	4	200	TCF21,ADAMTS8,LOXL1,LTBP2
ToppCell Atlas	9c95329f0b26ff378de803030d4c28517b3adc85	356C-Fibroblasts|356C / Donor, Lineage, Cell class and subclass (all cells)	Tissue Stability Cell Atlas - Lung Cells	0.001859	1	0.01642	0.1707	4	200	TCF21,LOXL1,LTBP2,FERMT2
ToppCell Atlas	05440294290b4f5c63342544170645a759227e00	Neuronal-Inhibitory-iA-iA_2(LAMP5)-DBP--L1-2|Neuronal / cells hierarchy compared to all cells using T-Statistic	Human Adult Brain MTG	0.001859	1	0.01642	0.1707	4	200	TCF21,ITGB5,FBXL7,IGFBP3
ToppCell Atlas	347a510755374c6a66acee326565dfc447993f18	Neuronal-Inhibitory-iB-iB_4(SST)|Neuronal / cells hierarchy compared to all cells using T-Statistic	Human Adult Brain MTG	0.001859	1	0.01642	0.1707	4	200	SLC24A3,NRIP3,ITGB5,CDH13
ToppCell Atlas	8ee61a5dd57f856198df35a9d79e22ded6baf6b3	Meyer_2019-lung_parenchyma-Mesenchymal-Fibroblastic-Alveolar_fibroblasts|lung_parenchyma / Tissue groups, Lineages, Lineage subclass, Cell class per Dataset	The Integrated Human Lung Cell Atlas	0.001859	1	0.01642	0.1707	4	200	TCF21,ADAMTS8,LOXL1,LTBP2
ToppCell Atlas	40286010bd17cf9e34ecd5440953b072ebfae208	Neuronal-Inhibitory-iA-iA_2(LAMP5)-CA1|Neuronal / cells hierarchy compared to all cells using T-Statistic	Human Adult Brain MTG	0.001859	1	0.01642	0.1707	4	200	TMEM176B,NRIP3,ITGB5,FBXL7
ToppCell Atlas	b75154417c215b8853186bff46d624ebd387ac4f	BALF-PFMC-Severe-critical_progression_d12-22_no-steroids-Epithelial-Epithelial,_Airway|Severe-critical_progression_d12-22_no-steroids / Compartment, severity and other cell annotations on 10x 3' data (130k)	Large Scale COVID-19 Single Cell Data (Ren et al.)	0.001859	1	0.01642	0.1707	4	200	PODXL,IGFBP3,SLC20A2,ATP1B1
ToppCell Atlas	66e2f3e2e9063f17b47621120eb6009405f69e7e	Neuronal-Excitatory-eA(LAMP5_LINC00507)-LTK--|Neuronal / cells hierarchy compared to all cells using T-Statistic	Human Adult Brain MTG	0.001859	1	0.01642	0.1707	4	200	COL27A1,ZFPM2,MAPK4,EPB41L2
ToppCell Atlas	b8f52e65813d331c49cdd5f354fdfec6fc8c339e	COVID-19-COVID-19_Mild-Myeloid-cDC|COVID-19_Mild / Disease, condition lineage and cell class	Integration of immune-mediated diseases (COVID-19 + Influenza + Sepsis + Multiple Sclerosis)	0.001859	1	0.01642	0.1707	4	200	RNF130,FES,ATP1B1,PHACTR1
ToppCell Atlas	0e86f52b6e146d9bbc728d8fb176fc2b53696558	severe-B_naive|World / Cohort 1 (10x PBMC) with disease condition, cell group and cell class	PBMC Atlas of COVID-19 Patients (Schulte-Schrepping et al.)	0.001859	1	0.01642	0.1707	4	200	ARHGAP24,BEND5,SETBP1,PHACTR1
ToppCell Atlas	4a6d17a4225be38537d3dd8a39512051f597f4e0	control-cDC|control / Cohort 1 (10x PBMC) with disease condition, cell group and cell class	PBMC Atlas of COVID-19 Patients (Schulte-Schrepping et al.)	0.001859	1	0.01642	0.1707	4	200	FES,ATP1B1,EPB41L2,PHACTR1
ToppCell Atlas	5b53037296848f318632482272726d8bee8529d7	LargeIntestine_GW_trimst-1-Mesenchymal-immature_mesenchymal_cell|LargeIntestine_GW_trimst-1 / Per Region, Age_group, Lineage, cell class, cell type	Cells of the human intestinal tract mapped across space and time	0.001859	1	0.01642	0.1707	4	200	TCF21,IGFBP3,ATP1B1,CDH13
ToppCell Atlas	729d34ccb3f068f7525870d3caa551fe8c952957	medial-Mesenchymal-Pericyte|medial / Location, Lineage and Cell class from 10X Sequencing	Human Lung Cell Atlas (HLCA)	0.001859	1	0.01642	0.1707	4	200	ARHGAP42,TCF21,FERMT2,FHL5
ToppCell Atlas	09deb831fc2c8a8867cc850f3aa094a5e48489ff	Sigmoid-Dendritic_cell-cDC1|Dendritic_cell / Region, Cell class and subclass	Colon Immune Atlas	0.001859	1	0.01642	0.1707	4	200	PHACTR4,FERMT2,SDHA,SCAI
ToppCell Atlas	3be373e9a30e19334e4709e2819fb83cc777d104	Parenchyma_COVID-19-Stromal-TX-Mesothelial-2|Parenchyma_COVID-19 / Sample group, Lineage and Cell type	COVID-19 Lung Atlas	0.001859	1	0.01642	0.1707	4	200	TWIST1,IGFBP3,MRC2,LOXL1
ToppCell Atlas	7add63fb6235ddb928aa9482a1dd9d62638bb3d9	Influenza-Influenza_Severe-Myeloid-CD14+_Monocyte|Influenza_Severe / Disease, condition lineage and cell class	Integration of immune-mediated diseases (COVID-19 + Influenza + Sepsis + Multiple Sclerosis)	0.001859	1	0.01642	0.1707	4	200	RNF130,TMEM176B,CREB5,FES
ToppCell Atlas	f46689940fdea500ce2457eec412dd2c46705819	severe-Classical_Monocyte|World / Cohort 1 (10x PBMC) with disease condition, cell group and cell class	PBMC Atlas of COVID-19 Patients (Schulte-Schrepping et al.)	0.001859	1	0.01642	0.1707	4	200	CCDC71L,RNF130,CREB5,ATP2B1
ToppCell Atlas	0f23e72649a274043bf23e0952a9b5707c516acf	Neuronal-Excitatory-eA(LAMP5_LINC00507)|Neuronal / cells hierarchy compared to all cells using T-Statistic	Human Adult Brain MTG	0.001859	1	0.01642	0.1707	4	200	COL27A1,ZFPM2,MAPK4,EPB41L2
ToppCell Atlas	0cf2371c08df46b538f939288652f7162cb8ce78	proximal-Mesenchymal-Pericyte|proximal / Location, Lineage and Cell class from 10X Sequencing	Human Lung Cell Atlas (HLCA)	0.001859	1	0.01642	0.1707	4	200	ARHGAP42,TCF21,FERMT2,FHL5
ToppCell Atlas	867935701fac71a3fe01578362da0676f959736c	distal-mesenchymal-Pericyte-2|distal / Location, Lineage, Cell class (ontology) and Donor from 10X sequencing (macrophage renamed)	Human Lung Cell Atlas (HLCA)	0.001859	1	0.01642	0.1707	4	200	ARHGAP42,TCF21,FERMT2,FHL5
ToppCell Atlas	1314664c1721e9ecb1e2c3482a039044b0fe50a9	Macroglial-Oligodendrocytes-OPALIN---|Macroglial / cells hierarchy compared to all cells using T-Statistic	Human Adult Brain MTG	0.001859	1	0.01642	0.1707	4	200	MYO1D,CREB5,SLC5A11,ATP1B1
ToppCell Atlas	0f7431f670f3a175377cefae3479403a881bb8fb	Brain_organoid-organoid_Tanaka_cellReport-6m-Neuroepithelial-Proteoglycan-expressing_cell|6m / Sample Type, Dataset, Time_group, and Cell type.	Integration of Four Brain Organoid Datasets and One Fetal Brain Dataset	0.001859	1	0.01642	0.1707	4	200	SGCD,TWIST1,IGFBP3,EPB41L2
ToppCell Atlas	251ca08fab5cc2a4e280db6a6286a9ebaef3e61a	control-Neutrophil|World / Cohort 1 (10x PBMC) with disease condition, cell group and cell class	PBMC Atlas of COVID-19 Patients (Schulte-Schrepping et al.)	0.001859	1	0.01642	0.1707	4	200	RNF130,TMEM176B,CREB5,FES
ToppCell Atlas	5c1b51b9571681d8b792d1443d9f8926dcd55b29	COVID-19-COVID-19_Convalescent-Lymphocyte-B-B_naive|COVID-19_Convalescent / Disease, condition lineage and cell class	Integration of immune-mediated diseases (COVID-19 + Influenza + Sepsis + Multiple Sclerosis)	0.001859	1	0.01642	0.1707	4	200	CAMK1D,BEND5,SLC15A2,PHACTR1
ToppCell Atlas	f0c338877e39226a90c4effe12f6501d33542a73	facs-Brain_Non-Myeloid-Hippocampus-3m|Brain_Non-Myeloid / Brain_Non-Myeloid_Brain_Myeloid - method, tissue, subtissue, age, lineage, cell ontology and free annotation	Mouse Aging Atlas- Tabula Muris Senis	0.001859	1	0.01642	0.1707	4	200	RNF130,SMOC1,ADO,SLC20A2
ToppCell Atlas	cb7ef774b6d300f8019c5b16a04e3ebd165e4f1c	Control_saline-Mesenchymal_myocytic-Pericyte|Control_saline / Treatment groups by lineage, cell group, cell type	PretermPrimateLungAtlas	0.001859	1	0.01642	0.1707	4	200	ARHGAP42,MRC2,FHL5,EPB41L2
ToppCell Atlas	8791d0b3d883e7a747a23d21118817f5be4013b6	Caecum-Mast_cell|Caecum / Region, Cell class and subclass	Colon Immune Atlas	0.001859	1	0.01642	0.1707	4	200	RNF130,TMEM176B,SLC24A3,FERMT2
ToppCell Atlas	0442894c39eec69850c090957a5dc7bcecd21e04	Macroglial-Astrocytes-SLC14A1--|Macroglial / cells hierarchy compared to all cells using T-Statistic	Human Adult Brain MTG	0.001859	1	0.01642	0.1707	4	200	ARHGAP24,SLC15A2,BCAR3,MAPK4
ToppCell Atlas	9974285c28a633a010c4f24d035ad3685705e881	Caecum-(7)_Mast_cell-(70)_Mast|Caecum / shred on region, Cell_type, and subtype	Colon Immune Atlas from Gut Cell Atlas	0.001859	1	0.01642	0.1707	4	200	RNF130,TMEM176B,SLC24A3,FERMT2
ToppCell Atlas	46f99bed98da09e6d3f45d4443cbaa6b6c1589bb	Fetal_brain-organoid_Tanaka_cellReport-GW26-Macroglial|GW26 / Sample Type, Dataset, Time_group, and Cell type.	Integration of Four Brain Organoid Datasets and One Fetal Brain Dataset	0.001859	1	0.01642	0.1707	4	200	DAG1,CREB5,SLC15A2,MRC2
ToppCell Atlas	c935caef2988f165e96d8f1ef99ae8963ab9377f	droplet-Trachea-nan-3m-Mesenchymal-fibroblast|Trachea / Lung_Trachea - method, tissue, subtissue, age, lineage, cell ontology and free annotation	Mouse Aging Atlas- Tabula Muris Senis	0.001859	1	0.01642	0.1707	4	200	COL27A1,WWP2,HRCT1,LTBP2
ToppCell Atlas	8b229f095fc113aecfc94b64862a9e0fdcc363ce	Macroglial-Oligodendrocytes-OPALIN-|Macroglial / cells hierarchy compared to all cells using T-Statistic	Human Adult Brain MTG	0.001859	1	0.01642	0.1707	4	200	MYO1D,CREB5,SLC5A11,ATP1B1
ToppCell Atlas	1455103f901bdbd5f6302c4f3e1b8e5a0243f480	LargeIntestine_GW_trimst-1.5-Mesenchymal-immature_mesenchymal_cell|LargeIntestine_GW_trimst-1.5 / Per Region, Age_group, Lineage, cell class, cell type	Cells of the human intestinal tract mapped across space and time	0.001859	1	0.01642	0.1707	4	200	ARHGAP24,TCF21,SGCD,CDH13
ToppCell Atlas	dec9ce1bc2571197003596f32e5f742ede72aa79	Fibroblast|World / shred by cell class for parenchyma	Respiratory Tissues from Nasal Brushing to Parenchyma	0.001859	1	0.01642	0.1707	4	200	TCF21,TMEM176B,LOXL1,LTBP2
ToppCell Atlas	4fe3b2d80c567c18621bff3341f9a73578c81621	Fetal_brain-organoid_Tanaka_cellReport-GW23-Macroglial-Astrocyte|GW23 / Sample Type, Dataset, Time_group, and Cell type.	Integration of Four Brain Organoid Datasets and One Fetal Brain Dataset	0.001859	1	0.01642	0.1707	4	200	SMOC1,CREB5,MRC2,PCCB
ToppCell Atlas	306df1f498ac2188eaf9f2a8d002bb73bdb9642d	severe-B_naive|severe / Cohort 1 (10x PBMC) with disease condition, cell group and cell class	PBMC Atlas of COVID-19 Patients (Schulte-Schrepping et al.)	0.001859	1	0.01642	0.1707	4	200	ARHGAP24,CAMK1D,BEND5,EPB41L2
ToppCell Atlas	b0a50622d00335843efad86bc56a1e910019984b	COVID-19-Myeloid-MoAM2,_CCL18|COVID-19 / Condition, Lineage and Cell class	Bronchoalveolar Lavage (BAL) Atlas of Severe COVID-19 Patients (Grant et al.)	0.001859	1	0.01642	0.1707	4	200	RNF130,ACE,CTDNEP1,TNS3
ToppCell Atlas	d416a7be1a4e6232fb58a9687774da24821f1fdd	Neuronal-Inhibitory-iA-iA_1(SST_PAX6)-NMBR-|Neuronal / cells hierarchy compared to all cells using T-Statistic	Human Adult Brain MTG	0.001859	1	0.01642	0.1707	4	200	ARHGAP42,HGFAC,TMEM176B,FBXL7
ToppCell Atlas	85bfa7f4dd07a4d4a88330e88f5886fd1ecfdeeb	Neuronal-Inhibitory-iA-iA_3(VIP)-VIP_3-CCDC184|Neuronal / cells hierarchy compared to all cells using T-Statistic	Human Adult Brain MTG	0.001859	1	0.01642	0.1707	4	200	HGFAC,ARHGAP24,SLC24A3,TNS3
ToppCell Atlas	168426e8296697d05684d71989c4eb5bb2a0489f	Caecum-Mast_cell-Mast|Caecum / Region, Cell class and subclass	Colon Immune Atlas	0.001859	1	0.01642	0.1707	4	200	RNF130,TMEM176B,SLC24A3,FERMT2
ToppCell Atlas	8b8349bdc2ca13d1988b5d4119772ec0ff9915d4	proximal-Keratinocytic-Differentiating_Basal|proximal / Location, Lineage and Cell class from 10X Sequencing	Human Lung Cell Atlas (HLCA)	0.001859	1	0.01642	0.1707	4	200	CAMK1D,BEND5,IGFBP3,SLC15A2
ToppCell Atlas	272909f4354f3ae22e2b2f8f35970e6b0e92cfe2	Macroglial-Oligodendrocytes-OPALIN----L1-6|Macroglial / cells hierarchy compared to all cells using T-Statistic	Human Adult Brain MTG	0.001859	1	0.01642	0.1707	4	200	MYO1D,CREB5,SLC5A11,ATP1B1
ToppCell Atlas	46d0ae385e67030bfaf7062bb6b43da5db05b33a	Lung_Parenchyma-Severe-Mesenchymal-Mesenchymal-Mesothelial-2|Severe / Location, Disease Group, Cell group, Cell class and sub_cluster (2021.03.09)	Integration of Multiple Sampling Location of COVID-19 Patients	0.001859	1	0.01642	0.1707	4	200	TWIST1,IGFBP3,MRC2,LOXL1
ToppCell Atlas	5908e598c248ab89e576750767e9502385ee6322	Caecum-B_cell-Follicular_B_cell|Caecum / Region, Cell class and subclass	Colon Immune Atlas	0.001859	1	0.01642	0.1707	4	200	ARHGAP24,CAMK1D,BEND5,PHACTR1
ToppCell Atlas	0e7a07a7c6d743d9763315c78f1bc1e1867688d8	Neuronal-Inhibitory-iA-iA_2(LAMP5)-DBP-|Neuronal / cells hierarchy compared to all cells using T-Statistic	Human Adult Brain MTG	0.001859	1	0.01642	0.1707	4	200	TCF21,ITGB5,FBXL7,IGFBP3
ToppCell Atlas	dc3d5af1d4b15cc258d456f9f450550874456299	BL-critical-LOC-Myeloid-Macrophage|LOC / Location, Severity, dps_group, Lineage and Cell class of Upper airway (combined)	Upper Airway and Bronchi Atlas of COVID-19 Patients	0.001859	1	0.01642	0.1707	4	200	MRAS,TMEM176B,EPB41L2,TNS3
ToppCell Atlas	03119a979bc912a98e6fc87addcbc25d8ecf2fb0	proximal-mesenchymal-Pericyte|proximal / Location, Lineage, Cell class (ontology) and Donor from 10X sequencing (macrophage renamed)	Human Lung Cell Atlas (HLCA)	0.001859	1	0.01642	0.1707	4	200	ARHGAP42,TCF21,FERMT2,FHL5
ToppCell Atlas	69295705fc614c2687f2b6c8e6aa0c6717841008	droplet-Skin-nan-21m-Epithelial-keratinocyte_stem_cell|Skin / Skin_Bladder_Kidney_Mammary_Gland - method, tissue, subtissue, age, lineage, cell ontology and free annotation	Mouse Aging Atlas- Tabula Muris Senis	0.001859	1	0.01642	0.1707	4	200	CREB5,SETBP1,LTBP2,TCF7L1
ToppCell Atlas	01819446deeab9054f5cfe889d53bb49d137dbc0	Macroglial-Astrocytes-SLC14A1-|Macroglial / cells hierarchy compared to all cells using T-Statistic	Human Adult Brain MTG	0.001859	1	0.01642	0.1707	4	200	ARHGAP24,SLC15A2,BCAR3,MAPK4
ToppCell Atlas	26e04ea276dbca5cde48335c401269c7123b54d2	severe-cDC|severe / Cohort 1 (10x PBMC) with disease condition, cell group and cell class	PBMC Atlas of COVID-19 Patients (Schulte-Schrepping et al.)	0.001859	1	0.01642	0.1707	4	200	FES,ATP1B1,EPB41L2,PHACTR1
ToppCell Atlas	671e731977c58a0c44c36b56422085d93d999aad	390C-Fibroblasts-Fibroblast-H|390C / Donor, Lineage, Cell class and subclass (all cells)	Tissue Stability Cell Atlas - Lung Cells	0.001859	1	0.01642	0.1707	4	200	TCF21,ADAMTS8,LOXL1,LTBP2
ToppCell Atlas	d6fcdd48858b53b5a8d18ae14b2dc4d9af41b070	Biopsy_Other_PF-Mesenchymal|Biopsy_Other_PF / Sample group, Lineage and Cell type	COVID-19 Lung Atlas	0.001859	1	0.01642	0.1707	4	200	TCF21,LOXL1,LTBP2,FHL5
ToppCell Atlas	daa28788d030d6f26e0bd94a6efbf43d74be5e07	SmallIntestine_Adult-Mesenchymal|SmallIntestine_Adult / Per Region, Age_group, Lineage, cell class, cell type	Cells of the human intestinal tract mapped across space and time	0.001859	1	0.01642	0.1707	4	200	TCF21,CREB5,MRC2,FERMT2
ToppCell Atlas	1f1611c590230cd50b9bdca6b58291ab3aab85f2	Sepsis-Leuk-UTI-Myeloid-cDC2|Leuk-UTI / Disease, condition lineage and cell class	Integration of immune-mediated diseases (COVID-19 + Influenza + Sepsis + Multiple Sclerosis)	0.001859	1	0.01642	0.1707	4	200	RNF130,ATP1B1,EPB41L2,PHACTR1
ToppCell Atlas	04a932fe2431e7886120c219ce666f90d3030a1c	COVID|World / Condition, Cell_class and T cell subcluster	COVID-19 Cerebrospinal Fluid-derived (CSF) Leukecytes	0.001859	1	0.01642	0.1707	4	200	RNF130,TMEM176B,RGS19,EPB41L2
ToppCell Atlas	8bc9923f82bfb836e2f524204c92050edeae8ca5	LPS_only-Mesenchymal_myocytic|LPS_only / Treatment groups by lineage, cell group, cell type	PretermPrimateLungAtlas	0.001859	1	0.01642	0.1707	4	200	ARHGAP42,SLC4A7,ADAMTS8,DMWD
ToppCell Atlas	2c265ad8314a21bce50ac21b16da2fea125366ea	Kidney-Fibroblasts|Kidney / Skin and Kidney Cells in Lupus Nephritis Patients.	Rheumatoid Arthritis and Lupus Nephritis Atlas	0.001859	1	0.01642	0.1707	4	200	CREB5,ZFPM2,SNX31,LTBP2
ToppCell Atlas	5f75a9b8bcd49d9bbb1e9ce2de730eaec96369ca	Macroglial-Oligodendrocytes-OPALIN|Macroglial / cells hierarchy compared to all cells using T-Statistic	Human Adult Brain MTG	0.001859	1	0.01642	0.1707	4	200	MYO1D,CREB5,SLC5A11,ATP1B1
ToppCell Atlas	68ac9006a88e87c6b1f779ddc1e1a42cc81dc35e	Caecum-(2)_B_cell-(23)_Follicular_B_cell|Caecum / shred on region, Cell_type, and subtype	Colon Immune Atlas from Gut Cell Atlas	0.001859	1	0.01642	0.1707	4	200	ARHGAP24,CAMK1D,BEND5,PHACTR1
ToppCell Atlas	4ee0b2f56c2652435fa78bf6b3c90cea28df74e0	distal-2-mesenchymal-Pericyte|2 / Location, Lineage, Cell class (ontology) and Donor from 10X sequencing (macrophage renamed)	Human Lung Cell Atlas (HLCA)	0.001859	1	0.01642	0.1707	4	200	ARHGAP42,TCF21,LTBP2,FHL5
ToppCell Atlas	5ff019d1a126d1e9d72000b40ac306778b31489b	LargeIntestine_Adult-Mesenchymal-fibroblastic|LargeIntestine_Adult / Per Region, Age_group, Lineage, cell class, cell type	Cells of the human intestinal tract mapped across space and time	0.001859	1	0.01642	0.1707	4	200	TCF21,CREB5,MRC2,LTBP2
ToppCell Atlas	ff2afa5c0352c214525129f9ff85afc139fe44d2	proximal-Epithelial-Proximal_Basal|proximal / Location, Lineage, Cell class (ontology) and Donor from 10X sequencing (macrophage renamed)	Human Lung Cell Atlas (HLCA)	0.001859	1	0.01642	0.1707	4	200	BEND5,IGFBP3,SLC15A2,SNX31
ToppCell Atlas	940892bea41fde567f138a896d151acccef03a6a	Neuronal-Excitatory-eA(LAMP5_LINC00507)-LTK|Neuronal / cells hierarchy compared to all cells using T-Statistic	Human Adult Brain MTG	0.001859	1	0.01642	0.1707	4	200	COL27A1,ZFPM2,MAPK4,EPB41L2
ToppCell Atlas	d0467cab6a42bf780aa49046bf3231ca161dc144	mild-B_naive|mild / Cohort 1 (10x PBMC) with disease condition, cell group and cell class	PBMC Atlas of COVID-19 Patients (Schulte-Schrepping et al.)	0.001859	1	0.01642	0.1707	4	200	ARHGAP24,BEND5,STEAP1B,EPB41L2
ToppCell Atlas	a81fde3d40b8efb3be535aeb2a44cfbdeb17bc8b	proximal-mesenchymal-Pericyte-3|proximal / Location, Lineage, Cell class (ontology) and Donor from 10X sequencing (macrophage renamed)	Human Lung Cell Atlas (HLCA)	0.001859	1	0.01642	0.1707	4	200	ARHGAP42,TCF21,FERMT2,FHL5
ToppCell Atlas	82e79deb9bcd685a3bd1f6bf11935490d292d5c0	Misharin_2021-respiratory_airway-Mesenchymal-Fibroblastic|respiratory_airway / Tissue groups, Lineages, Lineage subclass, Cell class per Dataset	The Integrated Human Lung Cell Atlas	0.001859	1	0.01642	0.1707	4	200	TCF21,SGCD,MRC2,LTBP2
ToppCell Atlas	c2c6f687c49ba790174b27c7b8b084af30b34c86	Biopsy_IPF-Mesenchymal-Myofibroblasts|Biopsy_IPF / Sample group, Lineage and Cell type	COVID-19 Lung Atlas	0.001859	1	0.01642	0.1707	4	200	TCF21,SGCD,MRC2,LTBP2
ToppCell Atlas	2d6f19d648964632ded403c48bbfaf58439d9c81	LargeIntestine_Adult-Mesenchymal-fibroblastic-Transitional_Stromal_3_(C3+)|LargeIntestine_Adult / Per Region, Age_group, Lineage, cell class, cell type	Cells of the human intestinal tract mapped across space and time	0.001859	1	0.01642	0.1707	4	200	TCF21,CREB5,MRC2,LTBP2
MicroRNA	mmu-miR-322-5p		MirDB	0.005696	1	0.01645	0.1569	6	805	SLC4A7,SLC24A3,REPIN1,PDXK,SLC20A2,FERMT2
MicroRNA	hsa-miR-452-5p		MirDB	0.005706	1	0.01647	0.1571	5	566	DAG1,CREB5,RYK,JAZF1,SCAI
MicroRNA	hsa-miR-4280:mirSVR_lowEffct	hsa-miR-4280:mirSVR_nonconserved_lowEffect-0.1-0.5	MicroRNA.org	0.005727	1	0.01653	0.1576	8	1346	PODXL,GFPT1,ARNT,ZNF100,SMARCD1,FERMT2,VPS53,PHACTR1
MicroRNA	hsa-miR-6865-3p		MirDB	0.005735	1	0.01653	0.1577	3	180	NRIP3,VPS53,SCAI
MicroRNA	mmu-miR-6408		MirDB	0.005735	1	0.01653	0.1577	3	180	OPRL1,OCIAD1,SMARCD1
MicroRNA	hsa-miR-4433a-5p		MirDB	0.005735	1	0.01653	0.1577	3	180	KIF24,METTL15,VPS53
MicroRNA	hsa-miR-6826-3p		MirDB	0.005737	1	0.01653	0.1577	4	355	TWIST1,JAZF1,VPS53,TNS3
MicroRNA	hsa-miR-3136:mirSVR_lowEffct	hsa-miR-3136:mirSVR_nonconserved_lowEffect-0.1-0.5	MicroRNA.org	0.005755	1	0.01658	0.1581	9	1641	ARHGAP42,TCF21,WWP2,TMEM199,DNAJC18,ZFPM2,KIAA0753,SETBP1,PHACTR1
MicroRNA	hsa-miR-4789-3p		MirDB	0.005764	1	0.01659	0.1582	6	807	ARHGAP24,UPF3A,ACE,CDYL2,DDHD2,SCAI
MicroRNA	mmu-miR-6419		MirDB	0.005764	1	0.01659	0.1582	6	807	SLC4A7,SLC24A3,REPIN1,PDXK,SLC20A2,FERMT2
MicroRNA	hsa-miR-205-3p		MirDB	0.005781	1	0.01664	0.1587	7	1069	COG2,SLC4A7,DDI2,ITGB5,CEP68,SLC15A2,JAZF1
MicroRNA	hsa-miR-3126-5p:mirSVR_highEffct	hsa-miR-3126-5p:mirSVR_nonconserved_highEffect-0.5	MicroRNA.org	0.005789	1	0.01664	0.1587	5	568	CACNB3,IRAK1BP1,PPP3R1,SENP2,LTBP2
MicroRNA	hsa-miR-5047		MirDB	0.005794	1	0.01664	0.1587	4	356	ZFPM2,SLC20A2,SETBP1,ATP2B1
MicroRNA	hsa-miR-199a-3p:TargetScan	hsa-miR-199a-3p	TargetScan	0.005794	1	0.01664	0.1587	4	356	DDI2,DAZAP1,BCAR3,SCAI
MicroRNA	mmu-miR-16-1-3p		MirDB	0.005794	1	0.01664	0.1587	4	356	ERI1,CREB5,ATP2B1,EPB41L2
MicroRNA	hsa-miR-199b-3p:TargetScan	hsa-miR-199b-3p	TargetScan	0.005794	1	0.01664	0.1587	4	356	DDI2,DAZAP1,BCAR3,SCAI
MicroRNA	mmu-miR-6342		MirDB	0.005798	1	0.01665	0.1588	6	808	SLC4A7,SLC24A3,REPIN1,PDXK,SLC20A2,FERMT2
MicroRNA	hsa-miR-135b:mirSVR_highEffct	hsa-miR-135b:mirSVR_conserved_highEffect-0.5	MicroRNA.org	0.005802	1	0.01665	0.1588	8	1349	DAG1,ZNF100,ADO,SLC15A2,STEAP1B,ATP1B1,FERMT2,SDHA
MicroRNA	hsa-miR-3130-3p		MirDB	0.005823	1	0.01667	0.159	3	181	PDXK,SLC20A2,SCAI
MicroRNA	hsa-miR-6124:Functional MTI (Weak)	Functional MTI (Weak)	miRTarbase	0.005823	1	0.01667	0.159	3	181	USP36,CCDC71L,PDXK
MicroRNA	hsa-miR-1265		MirDB	0.005823	1	0.01667	0.159	3	181	TRIP12,PPP3R1,CDH13
MicroRNA	hsa-miR-6076		MirDB	0.005823	1	0.01667	0.159	3	181	SLC4A7,DNAJC18,SENP2
MicroRNA	hsa-miR-4771		MirDB	0.005823	1	0.01667	0.159	3	181	TRIP12,SETBP1,DDHD2
MicroRNA	hsa-miR-23b-5p		MirDB	0.005823	1	0.01667	0.159	3	181	CAMK1D,KIAA0753,ARNT
MicroRNA	hsa-miR-4525		MirDB	0.005823	1	0.01667	0.159	3	181	CAMK1D,PPP2R2D,JAZF1
Pubmed	36293380	The Deubiquitinating Enzyme USP48 Interacts with the Retinal Degeneration-Associated Proteins UNC119a and ARL3.	Pubmed	0.01158	1	0.01668	0.1671	6	552	PDXK,DAZAP1,ATP1B1,ATP2B1,SDHA,EPB41L2
MicroRNA	hsa-miR-889-5p		MirDB	0.00585	1	0.01674	0.1596	4	357	DAG1,ADO,SETBP1,CDYL2
MicroRNA	hsa-miR-3920		MirDB	0.00585	1	0.01674	0.1596	4	357	SLC4A7,DDI2,ZFPM2,SCAI
Pubmed	15851553	The lacrimal gland transcriptome is an unusually rich source of rare and poorly characterized gene transcripts.	Pubmed	0.01166	1	0.01678	0.1681	2	48	ATP1B1,EPB41L2
MicroRNA	hsa-miR-193a-5p:Functional MTI	Functional MTI	miRTarbase	0.005869	1	0.01678	0.1601	2	57	REPIN1,DAZAP1
MicroRNA	hsa-miR-4495		MirDB	0.005897	1	0.01686	0.1608	7	1073	SGCD,DNAJC18,ERI1,PPP3R1,NADK,SNX31,FHL5
MicroRNA	mmu-miR-497a-5p		MirDB	0.0059	1	0.01686	0.1608	6	811	SLC4A7,SLC24A3,REPIN1,PDXK,SLC20A2,FERMT2
MicroRNA	hsa-miR-1972		MirDB	0.005907	1	0.01687	0.1609	4	358	SGCD,PDXK,SENP2,TCF7L1
MicroRNA	hsa-miR-6839-5p		MirDB	0.005907	1	0.01687	0.1609	4	358	TMEM176B,TMEM199,TRIP12,SDHA
MicroRNA	hsa-miR-431*:mirSVR_highEffct	hsa-miR-431*:mirSVR_nonconserved_highEffect-0.5	MicroRNA.org	0.005912	1	0.01687	0.1609	3	182	CAMK1D,JAZF1,PHACTR1
MicroRNA	hsa-miR-1278:mirSVR_highEffct	hsa-miR-1278:mirSVR_nonconserved_highEffect-0.5	MicroRNA.org	0.005935	1	0.01693	0.1615	6	812	SLC4A7,WWP2,SDCCAG8,IRAK1BP1,SLC20A2,ATP1B1
MicroRNA	hsa-miR-1301-3p		MirDB	0.005965	1	0.01701	0.1623	4	359	ZFPM2,SLC20A2,SETBP1,ATP2B1
MicroRNA	hsa-miR-4665-3p		MirDB	0.005977	1	0.01704	0.1625	1	3	RGS19
MicroRNA	hsa-miR-765:PITA	hsa-miR-765:PITA_TOP	PITA	0.006002	1	0.0171	0.1631	3	183	CACNB3,DAG1,SLC24A3
MicroRNA	hsa-miR-10397-3p		MirDB	0.006002	1	0.0171	0.1631	3	183	IRAK1BP1,ZFPM2,IGFBP3
MicroRNA	hsa-miR-618:mirSVR_highEffct	hsa-miR-618:mirSVR_nonconserved_highEffect-0.5	MicroRNA.org	0.006014	1	0.01713	0.1633	7	1077	IRAK1BP1,NRIP3,SLC15A2,JAZF1,SNX31,SENP2,CDH13
MicroRNA	hsa-miR-6134:Functional MTI (Weak)	Functional MTI (Weak)	miRTarbase	0.006023	1	0.01714	0.1635	4	360	NRIP3,NCR3LG1,ZNF100,PHACTR4
MicroRNA	mmu-miR-6370		MirDB	0.006023	1	0.01714	0.1635	4	360	MRAS,NRIP3,TRIP12,SCAI
MicroRNA	hsa-miR-1224-3p:mirSVR_lowEffct	hsa-miR-1224-3p:mirSVR_nonconserved_lowEffect-0.1-0.5	MicroRNA.org	0.006026	1	0.01714	0.1635	9	1653	MRAS,TCF21,PSMB7,DCAF16,SMOC1,CEP68,SNX31,MAPK4,PCCB
Pubmed	35013556	The ubiquitin-dependent ATPase p97 removes cytotoxic trapped PARP1 from chromatin.	Pubmed	0.01198	1	0.01724	0.1727	5	400	ATP13A1,REPIN1,PDXK,FERMT2,TOP3A
MicroRNA	mmu-miR-3074-5p		MirDB	0.006081	1	0.01729	0.1649	4	361	SBF2,NMT1,ATP2B1,CDH13
MicroRNA	hsa-miR-149-5p:TargetScan	hsa-miR-149-5p	TargetScan	0.006081	1	0.01729	0.1649	4	361	DNAJC18,DDI2,GFPT1,PHACTR4
MicroRNA	mmu-miR-214-3p		MirDB	0.006089	1	0.0173	0.165	5	575	MYO1D,DNAJC18,ARVCF,MRC2,SMARCD1
MicroRNA	mmu-miR-34a-3p		MirDB	0.006092	1	0.0173	0.165	3	184	SGCD,JAZF1,DDHD2
MicroRNA	hsa-miR-504-5p		MirDB	0.006092	1	0.0173	0.165	3	184	MRAS,ARNT,SBF2
Disease	20081125:Zeggini	Type 2 diabetes	GWAS	0.01107	1	0.01731	0.09914	2	22	CAMK1D,JAZF1
Pubmed	27025967	Prohibitin 1 regulates tumor cell apoptosis via the interaction with X-linked inhibitor of apoptosis protein.	Pubmed	0.01206	1	0.01736	0.1739	7	725	MYO1D,REPIN1,GFPT1,DAZAP1,ATP1B1,ATP2B1,SDHA
MicroRNA	hsa-miR-7854-3p		MirDB	0.00614	1	0.01743	0.1662	4	362	CACNB3,CREB5,LTBP2,TCF7L1
MicroRNA	hsa-miR-4725-5p		MirDB	0.006184	1	0.01753	0.1672	3	185	MRAS,ARNT,SBF2
MicroRNA	hsa-miR-513c-3p:Functional MTI (Weak)	Functional MTI (Weak)	miRTarbase	0.006184	1	0.01753	0.1672	3	185	CCDC71L,CEP68,ATP2B1
MicroRNA	mmu-miR-1264-5p		MirDB	0.006184	1	0.01753	0.1672	3	185	PPP2R2D,KIAA0753,SETBP1
MicroRNA	mmu-miR-2861		MirDB	0.006184	1	0.01753	0.1672	3	185	SGCD,RGS19,TRIP12
MicroRNA	mmu-miR-5104		MirDB	0.006199	1	0.01756	0.1674	4	363	GFPT1,ADO,DAZAP1,SCAI
MicroRNA	hsa-miR-4726-5p		MirDB	0.006199	1	0.01756	0.1674	4	363	DAG1,IRF5,MAPK4,ATP1B1
Pubmed	26930384	Transcriptome of the inner circular smooth muscle of the developing mouse intestine: Evidence for regulation of visceral smooth muscle genes by the hedgehog target gene, cJun.	Pubmed	0.01221	1	0.01757	0.176	3	140	SLC24A3,ADAMTS8,TCF7L1
MicroRNA	hsa-miR-938:mirSVR_lowEffct	hsa-miR-938:mirSVR_nonconserved_lowEffect-0.1-0.5	MicroRNA.org	0.006216	1	0.0176	0.1678	6	820	MYO1D,ERI1,CREB5,CEP68,OCIAD1,SMARCD1
MicroRNA	hsa-miR-506:mirSVR_highEffct	hsa-miR-506:mirSVR_conserved_highEffect-0.5	MicroRNA.org	0.006223	1	0.01761	0.168	7	1084	CCDC71L,HRCT1,DCAF16,RYK,OCIAD1,SUGCT,ASCC2
MicroRNA	mmu-miR-6951-5p		MirDB	0.006251	1	0.01769	0.1687	6	821	DNAJC18,NRIP3,TRIP12,ZFPM2,OCIAD1,ATP2B1
MicroRNA	hsa-miR-607		MirDB	0.006263	1	0.01771	0.1689	10	1972	ARHGAP42,CCDC71L,GFPT1,CREB5,RSRC1,PPP3R1,DDHD2,ATP2B1,FHL5,SCAI
MicroRNA	hsa-miR-15a*:mirSVR_lowEffct	hsa-miR-15a*:mirSVR_nonconserved_lowEffect-0.1-0.5	MicroRNA.org	0.006266	1	0.01771	0.1689	8	1367	CCDC71L,MRAS,CAMK1D,WWP2,DAG1,TEX14,TRIP12,ARVCF
MicroRNA	mmu-miR-664-3p		MirDB	0.006266	1	0.01771	0.1689	5	579	SLC4A7,RYK,ADO,OCIAD1,SCAI
MicroRNA	hsa-miR-2277-3p:Functional MTI (Weak)	Functional MTI (Weak)	miRTarbase	0.006276	1	0.01771	0.1689	2	59	UPF3A,GFPT1
MicroRNA	hsa-miR-519e-5p:Functional MTI (Weak)	Functional MTI (Weak)	miRTarbase	0.006276	1	0.01771	0.1689	3	186	SGCD,PPP3R1,PHACTR4
MicroRNA	hsa-miR-3170		MirDB	0.006276	1	0.01771	0.1689	3	186	TCF21,COL27A1,METTL15
MicroRNA	hsa-miR-5681b		MirDB	0.006276	1	0.01771	0.1689	3	186	CREB5,FBXL7,SMARCD1
MicroRNA	hsa-miR-200b-3p:Functional MTI	Functional MTI	miRTarbase	0.006276	1	0.01771	0.1689	3	186	ZFPM2,FERMT2,TCF7L1
Pubmed	35241646	A multi-factor trafficking site on the spliceosome remodeling enzyme BRR2 recruits C9ORF78 to regulate alternative splicing.	Pubmed	0.01236	1	0.01779	0.1782	6	560	COG2,CEP120,ASCC2,IK,SDHA,EPB41L2
MicroRNA	mmu-miR-8094		MirDB	0.006318	1	0.01781	0.1699	4	365	ARHGAP42,SGCD,TRIP12,SLC15A2
MicroRNA	hsa-miR-758-3p		MirDB	0.006318	1	0.01781	0.1699	4	365	CAMK1D,WWP2,CREB5,ZFPM2
MicroRNA	hsa-miR-877*:mirSVR_highEffct	hsa-miR-877*:mirSVR_nonconserved_highEffect-0.5	MicroRNA.org	0.006345	1	0.01788	0.1705	7	1088	MYO1D,TMEM199,UPF3A,ERI1,PHACTR4,LTBP2,STEAP1B
MicroRNA	hsa-miR-4294:mirSVR_lowEffct	hsa-miR-4294:mirSVR_nonconserved_lowEffect-0.1-0.5	MicroRNA.org	0.006346	1	0.01788	0.1705	8	1370	CAMK1D,NRIP3,ACE,CEP120,PHACTR4,LTBP2,STEAP1B,VPS53
MicroRNA	hsa-miR-6722-3p		MirDB	0.006355	1	0.0179	0.1707	5	581	CACNB3,PDXK,SMARCD1,MAPK4,TCF7L1
MicroRNA	hsa-miR-6785-5p:Functional MTI (Weak)	Functional MTI (Weak)	miRTarbase	0.00636	1	0.0179	0.1707	6	824	NRIP3,CTDNEP1,PHACTR4,SENP2,PCCB,VPS53
MicroRNA	hsa-miR-6883-5p:Functional MTI (Weak)	Functional MTI (Weak)	miRTarbase	0.00636	1	0.0179	0.1707	6	824	NRIP3,CTDNEP1,PHACTR4,SENP2,PCCB,VPS53
Pubmed	23275563	Development and application of a DNA microarray-based yeast two-hybrid system.	Pubmed	0.01244	1	0.01791	0.1793	3	141	PSMB7,UPF3A,LOXL1
MicroRNA	hsa-miR-513a-3p:Functional MTI	Functional MTI	miRTarbase	0.00637	1	0.01792	0.1709	3	187	CCDC71L,CEP68,ATP2B1
MicroRNA	hsa-miR-380*:mirSVR_highEffct	hsa-miR-380*:mirSVR_nonconserved_highEffect-0.5	MicroRNA.org	0.006378	1	0.01794	0.171	4	366	TMEM199,CEP68,SLC15A2,SLC20A2
MicroRNA	hsa-miR-548v		MirDB	0.006439	1	0.01809	0.1725	4	367	COG2,PODXL,NADK,ATP1B1
MicroRNA	hsa-miR-183-5p.1:TargetScan	hsa-miR-183-5p.1	TargetScan	0.006439	1	0.01809	0.1725	4	367	DDI2,IDH2,CDYL2,MAPK4
Pubmed	31318583	Identification of the Tetraspanin CD9 as an Interaction Partner of Organic Cation Transporters 1 and 2.	Pubmed	0.0126	1	0.01811	0.1813	2	50	TMEM176B,HRCT1
Pubmed	21565611	Mapping the NPHP-JBTS-MKS protein network reveals ciliopathy disease genes and pathways.	Pubmed	0.01267	1	0.01811	0.1813	6	563	NAGLU,PSMB7,ERI1,RSRC1,PPP3R1,TCF7L1
Pubmed	20424473	L-type voltage-dependent calcium channel alpha subunit 1C is a novel candidate gene associated with secondary hyperparathyroidism: an application of haplotype-based analysis for multiple linked single nucleotide polymorphisms.	Pubmed	0.01292	1	0.01811	0.1813	3	143	HGFAC,SLC15A2,LTBP2
Pubmed	32877691	A High-Density Human Mitochondrial Proximity Interaction Network.	Pubmed	0.01304	1	0.01811	0.1813	11	1496	SLC4A7,MYO1D,TMEM199,PSMB7,IDH2,OCIAD1,SENP2,DDHD2,METTL15,TOP3A,SDHA
Pubmed	35182466	Transcription factor protein interactomes reveal genetic determinants in heart disease.	Pubmed	0.01333	1	0.01811	0.1813	5	411	REPIN1,ZFPM2,CEP120,SMARCD1,IK
Pubmed	19086031	Pyk2 mediates endothelin-1 signaling via p130Cas/BCAR3 cascade and regulates human glomerular mesangial cell adhesion and spreading.	Pubmed	0.01352	1	0.01811	0.1813	1	4	BCAR3
Pubmed	20189245	Genome-wide association study of childhood acute lymphoblastic leukemia in Korea.	Pubmed	0.01352	1	0.01811	0.1813	1	4	EPB41L2
Pubmed	15302918	TIP27: a novel repressor of the nuclear orphan receptor TAK1/TR4.	Pubmed	0.01352	1	0.01811	0.1813	1	4	JAZF1
Pubmed	22328528	Binding of the ER? and ARNT1 AF2 domains to exon 21 of the SRC1 isoform SRC1e is essential for estrogen- and dioxin-related transcription.	Pubmed	0.01352	1	0.01811	0.1813	1	4	ARNT
Pubmed	26830710	Molecular and phenotypic characteristics of seven novel mutations causing branched-chain organic acidurias.	Pubmed	0.01352	1	0.01811	0.1813	1	4	PCCB
Pubmed	36482494	Hsa_circ_0000119 promoted ovarian cancer development via enhancing the methylation of CDH13 by sponging miR-142-5p.	Pubmed	0.01352	1	0.01811	0.1813	1	4	CDH13
Pubmed	27126000	Cdh1 regulates craniofacial development via APC-dependent ubiquitination and activation of Goosecoid.	Pubmed	0.01352	1	0.01811	0.1813	1	4	WWP2
Pubmed	21876526	A high throughput in situ hybridization method to characterize mRNA expression patterns in the fetal mouse lower urogenital tract.	Pubmed	0.01352	1	0.01811	0.1813	1	4	TWIST1
Pubmed	34452628	Circ-GALNT16 restrains colorectal cancer progression by enhancing the SUMOylation of hnRNPK.	Pubmed	0.01352	1	0.01811	0.1813	1	4	SENP2
Pubmed	18069999	Renin-angiotensin and endothelial nitric oxide synthase gene polymorphisms are not associated with the risk of incident type 2 diabetes mellitus: a prospective cohort study.	Pubmed	0.01352	1	0.01811	0.1813	1	4	ACE
Pubmed	27301880	Impaired calcineurin signaling in myeloid cells results in downregulation of pentraxin-3 and increased susceptibility to aspergillosis.	Pubmed	0.01352	1	0.01811	0.1813	1	4	PPP3R1
Pubmed	23209776	HUWE1 and TRIP12 collaborate in degradation of ubiquitin-fusion proteins and misframed ubiquitin.	Pubmed	0.01352	1	0.01811	0.1813	1	4	TRIP12
Pubmed	17414280	Somatic FGFR and TWIST mutations are not a common cause of isolated nonsyndromic single suture craniosynostosis.	Pubmed	0.01352	1	0.01811	0.1813	1	4	TWIST1
Pubmed	18029012	Inhibitory interaction of the 14-3-3 proteins with ubiquitous (PMCA1) and tissue-specific (PMCA3) isoforms of the plasma membrane Ca2+ pump.	Pubmed	0.01352	1	0.01811	0.1813	1	4	ATP2B1
Pubmed	11776100	Relationship between the renin-angiotensin system genes and diabetic nephropathy in the Chinese.	Pubmed	0.01352	1	0.01811	0.1813	1	4	ACE
Pubmed	33641074	Concomitant KIAA1549-BRAF fusion and IDH mutation in Pediatric spinal cord astrocytoma: a case report and literature review.	Pubmed	0.01352	1	0.01811	0.1813	1	4	IDH2
Pubmed	12209837	Cell-specific expression of plasma membrane calcium ATPase isoforms in retinal neurons.	Pubmed	0.01352	1	0.01811	0.1813	1	4	ATP2B1
Pubmed	3172165	A proposed clinical application of a model of CO2 laser radiation induced damage craters.	Pubmed	0.01352	1	0.01811	0.1813	1	4	VPS53
Pubmed	7538844	Biochemical analysis of prostate specific antigen-proteolyzed insulin-like growth factor binding protein-3.	Pubmed	0.01352	1	0.01811	0.1813	1	4	IGFBP3
Pubmed	12087055	Characterization of aquaporin-4 in muscle and muscular dystrophy.	Pubmed	0.01352	1	0.01811	0.1813	1	4	SGCD
Pubmed	12592373	hAG-2 and hAG-3, human homologues of genes involved in differentiation, are associated with oestrogen receptor-positive breast tumours and interact with metastasis gene C4.4a and dystroglycan.	Pubmed	0.01352	1	0.01811	0.1813	1	4	DAG1
Pubmed	7525578	Integrin alpha v beta 8. Interaction with vitronectin and functional divergence of the beta 8 cytoplasmic domain.	Pubmed	0.01352	1	0.01811	0.1813	1	4	ITGB5
Pubmed	12579398	Renin-angiotensin system polymorphisms and renal scarring.	Pubmed	0.01352	1	0.01811	0.1813	1	4	ACE
Pubmed	17522061	Renin-angiotensin system haplotypes and the risk of myocardial infarction and stroke in pharmacologically treated hypertensive patients.	Pubmed	0.01352	1	0.01811	0.1813	1	4	ACE
Pubmed	24304426	A survey of zeb1, twist and claudin 1 and 4 expression during placental development and disease.	Pubmed	0.01352	1	0.01811	0.1813	1	4	TWIST1
Pubmed	29791840	Dynamic Cellular Integration Drives Functional Assembly of the Heart's Pacemaker Complex.	Pubmed	0.01352	1	0.01811	0.1813	1	4	TCF21
Pubmed	33125780	C/EBP?/miR-7 Controls CD4	Pubmed	0.01352	1	0.01811	0.1813	1	4	MAPK4
Pubmed	24179092	Friend of GATA and GATA-6 modulate the transcriptional up-regulation of hepcidin in hepatocytes during inflammation.	Pubmed	0.01352	1	0.01811	0.1813	1	4	ZFPM2
Pubmed	21685894	Opposing effects of Tcf3 and Tcf1 control Wnt stimulation of embryonic stem cell self-renewal.	Pubmed	0.01352	1	0.01811	0.1813	1	4	TCF7L1
Pubmed	29018333	Cadherin-13 Deficiency Increases Dorsal Raphe 5-HT Neuron Density and Prefrontal Cortex Innervation in the Mouse Brain.	Pubmed	0.01352	1	0.01811	0.1813	1	4	CDH13
Pubmed	30018006	Transcription factor 21 regulates expression of ER? and SF-1 via upstream stimulatory factor-2 in endometriotic tissues.	Pubmed	0.01352	1	0.01811	0.1813	1	4	TCF21
Pubmed	19381684	Transcription factors Snail, Slug, Twist, and SIP1 in spindle cell carcinoma of the head and neck.	Pubmed	0.01352	1	0.01811	0.1813	1	4	TWIST1
Pubmed	16492203	Association analysis of genes in the renin-angiotensin system with subclinical cardiovascular disease in families with Type 2 diabetes mellitus: the Diabetes Heart Study.	Pubmed	0.01352	1	0.01811	0.1813	1	4	ACE
Pubmed	17185018	Lysosomal accumulation of SCMAS (subunit c of mitochondrial ATP synthase) in neurons of the mouse model of mucopolysaccharidosis III B.	Pubmed	0.01352	1	0.01811	0.1813	1	4	NAGLU
Pubmed	22982027	Distinct contributions of Galgt1 and Galgt2 to carbohydrate expression and function at the mouse neuromuscular junction.	Pubmed	0.01352	1	0.01811	0.1813	1	4	DAG1
Pubmed	17343269	Isolated sagittal and coronal craniosynostosis associated with TWIST box mutations.	Pubmed	0.01352	1	0.01811	0.1813	1	4	TWIST1
Pubmed	27285537	Associations of renin-angiotensin system genetic polymorphisms and clinical course after aneurysmal subarachnoid hemorrhage.	Pubmed	0.01352	1	0.01811	0.1813	1	4	ACE
Pubmed	16251273	Mouse lacking COUP-TFII as an animal model of Bochdalek-type congenital diaphragmatic hernia.	Pubmed	0.01352	1	0.01811	0.1813	1	4	ZFPM2
Pubmed	11948912	Cooperative E-box regulation of human GLI1 by TWIST and USF.	Pubmed	0.01352	1	0.01811	0.1813	1	4	TWIST1
Pubmed	23593242	Protein complex interactor analysis and differential activity of KDM3 subfamily members towards H3K9 methylation.	Pubmed	0.01352	1	0.01811	0.1813	1	4	SCAI
Pubmed	31442251	Calvarial osteoblast gene expression in patients with craniosynostosis leads to novel polygenic mouse model.	Pubmed	0.01352	1	0.01811	0.1813	1	4	TWIST1
Pubmed	11910301	Polymorphisms in the angiotensinogen and angiotensin II type 1 receptor gene are related to change in left ventricular mass during antihypertensive treatment: results from the Swedish Irbesartan Left Ventricular Hypertrophy Investigation versus Atenolol (SILVHIA) trial.	Pubmed	0.01352	1	0.01811	0.1813	1	4	ACE
Pubmed	21540769	Comparative immunolocalization of the elastin fiber-associated proteins fibrillin-1, LTBP-2, and MAGP-1 with components of the collagenous and proteoglycan matrix of the fetal human intervertebral disc.	Pubmed	0.01352	1	0.01811	0.1813	1	4	LTBP2
Pubmed	22028794	The E3 ubiquitin ligase activity of Trip12 is essential for mouse embryogenesis.	Pubmed	0.01352	1	0.01811	0.1813	1	4	TRIP12
Pubmed	25659033	FANCD2, FANCJ and BRCA2 cooperate to promote replication fork recovery independently of the Fanconi Anemia core complex.	Pubmed	0.01352	1	0.01811	0.1813	1	4	TOP3A
Pubmed	17510195	Differences in regulation of type I collagen synthesis in primary and passaged hepatic stellate cell cultures: the role of alpha5beta1-integrin.	Pubmed	0.01352	1	0.01811	0.1813	1	4	ITGB5
Pubmed	17606262	ADAMTS-4 and -8 are inflammatory regulated enzymes expressed in macrophage-rich areas of human atherosclerotic plaques.	Pubmed	0.01352	1	0.01811	0.1813	1	4	ADAMTS8
Pubmed	20888736	Analysis of the expression profile of CRH-POMC system genes in vitiligo skin biopsies.	Pubmed	0.01352	1	0.01811	0.1813	1	4	OPRL1
Pubmed	21455682	LPS-induced formation of immunoproteasomes: TNF-? and nitric oxide production are regulated by altered composition of proteasome-active sites.	Pubmed	0.01352	1	0.01811	0.1813	1	4	PSMB7
Pubmed	21610693	Snail1, Snail2, and E47 promote mammary epithelial branching morphogenesis.	Pubmed	0.01352	1	0.01811	0.1813	1	4	TWIST1
Pubmed	12113906	Relationship among (1)H-magnetic resonance spectroscopy, brain volumetry and genetic polymorphisms in humans with memory impairment.	Pubmed	0.01352	1	0.01811	0.1813	1	4	ACE
Pubmed	11136974	Crystal structure of a beta-catenin/Tcf complex.	Pubmed	0.01352	1	0.01811	0.1813	1	4	TCF7L1
Pubmed	30021598	Evaluation of the correlation of MACC1, CD44, Twist1, and KiSS-1 in the metastasis and prognosis for colon carcinoma.	Pubmed	0.01352	1	0.01811	0.1813	1	4	TWIST1
Pubmed	15611103	Latent transforming growth factor-beta (TGF-beta) binding proteins: orchestrators of TGF-beta availability.	Pubmed	0.01352	1	0.01811	0.1813	1	4	LTBP2
Pubmed	10395741	Interactions of nuclear receptor coactivator/corepressor proteins with the aryl hydrocarbon receptor complex.	Pubmed	0.01352	1	0.01811	0.1813	1	4	ARNT
Pubmed	12784250	Expression and role of calcium-ATPase pump and sodium-calcium exchanger in differentiated trophoblasts from human term placenta.	Pubmed	0.01352	1	0.01811	0.1813	1	4	ATP2B1
Pubmed	27988909	Estimation of the relationship between the polymorphisms of selected genes: ACE, AGTR1, TGF?1 and GNB3 with the occurrence of primary vesicoureteral reflux.	Pubmed	0.01352	1	0.01811	0.1813	1	4	ACE
Pubmed	25107474	Akirin2 is critical for inducing inflammatory genes by bridging I?B-? and the SWI/SNF complex.	Pubmed	0.01352	1	0.01811	0.1813	1	4	SMARCD1
Pubmed	11923700	Recipient RAS gene variants and renal allograft function.	Pubmed	0.01352	1	0.01811	0.1813	1	4	ACE
Pubmed	23616277	IRF-5 and NF-?B p50 co-regulate IFN-? and IL-6 expression in TLR9-stimulated human plasmacytoid dendritic cells.	Pubmed	0.01352	1	0.01811	0.1813	1	4	IRF5
Pubmed	11717465	Syntrophin-dependent expression and localization of Aquaporin-4 water channel protein.	Pubmed	0.01352	1	0.01811	0.1813	1	4	DAG1
Pubmed	15866865	Cross-talk between fMLP and vitronectin receptors triggered by urokinase receptor-derived SRSRY peptide.	Pubmed	0.01352	1	0.01811	0.1813	1	4	ITGB5
Pubmed	30309658	Downregulation of miR-223 and miR-19a induces differentiation and promotes recruitment of osteoclast cells in giant-cell tumor of the bone via the Runx2/TWIST-RANK/RANKL pathway.	Pubmed	0.01352	1	0.01811	0.1813	1	4	TWIST1
Pubmed	17413038	A role for the aryl hydrocarbon receptor in regulation of ischemia-induced angiogenesis.	Pubmed	0.01352	1	0.01811	0.1813	1	4	ARNT
Pubmed	24294359	Comparing the expression of integrins ?v?3, ?v?5, ?v?6, ?v?8, fibronectin and fibrinogen in human brain metastases and their corresponding primary tumors.	Pubmed	0.01352	1	0.01811	0.1813	1	4	ITGB5
Pubmed	23990179	Prognostic value of ACE I/D, AT1R A1166C, PAI-I 4G/5G and GPIIIa a1/a2 polymorphisms in myocardial infarction.	Pubmed	0.01352	1	0.01811	0.1813	1	4	ACE
Pubmed	21331343	The myocyte expression of adiponectin receptors and PPAR? is highly coordinated and reflects lipid metabolism of the human donors.	Pubmed	0.01352	1	0.01811	0.1813	1	4	CDH13
Pubmed	30154425	TIP60-dependent acetylation of the SPZ1-TWIST complex promotes epithelial-mesenchymal transition and metastasis in liver cancer.	Pubmed	0.01352	1	0.01811	0.1813	1	4	TWIST1
Pubmed	14506720	Calpain 3 cleaves filamin C and regulates its ability to interact with gamma- and delta-sarcoglycans.	Pubmed	0.01352	1	0.01811	0.1813	1	4	SGCD
Pubmed	16179923	Region-specific saturation germline mutagenesis in mice using the Sleeping Beauty transposon system.	Pubmed	0.01352	1	0.01811	0.1813	1	4	SMOC1
Pubmed	33692124	Zinc finger protein E4F1 cooperates with PARP-1 and BRG1 to promote DNA double-strand break repair.	Pubmed	0.01352	1	0.01811	0.1813	1	4	SMARCD1
Pubmed	11328206	Genetic polymorphisms in older subjects with vascular or Alzheimer's dementia.	Pubmed	0.01352	1	0.01811	0.1813	1	4	ACE
Pubmed	9175728	Dystroglycan is essential for early embryonic development: disruption of Reichert's membrane in Dag1-null mice.	Pubmed	0.01352	1	0.01811	0.1813	1	4	DAG1
Pubmed	20826342	Crystal structures of RMI1 and RMI2, two OB-fold regulatory subunits of the BLM complex.	Pubmed	0.01352	1	0.01811	0.1813	1	4	TOP3A
Pubmed	17190732	Investigation of major genetic polymorphisms in the Renin-Angiotensin-aldosterone system in subjects with young-onset hypertension selected by a targeted-screening system at university.	Pubmed	0.01352	1	0.01811	0.1813	1	4	ACE
Pubmed	11462216	Fertilin beta and other ADAMs as integrin ligands: insights into cell adhesion and fertilization.	Pubmed	0.01352	1	0.01811	0.1813	1	4	ITGB5
Pubmed	27224062	SDCCAG8 Interacts with RAB Effector Proteins RABEP2 and ERC1 and Is Required for Hedgehog Signaling.	Pubmed	0.01352	1	0.01811	0.1813	1	4	SDCCAG8
Pubmed	20007534	IFN regulatory factor 5 is required for disease development in the FcgammaRIIB-/-Yaa and FcgammaRIIB-/- mouse models of systemic lupus erythematosus.	Pubmed	0.01352	1	0.01811	0.1813	1	4	IRF5
Pubmed	29851555	Targeted protein unfolding uncovers a Golgi-specific transcriptional stress response.	Pubmed	0.01352	1	0.01811	0.1813	1	4	FAM174B
Pubmed	12556231	Genetic polymorphisms in the Renin-Angiotensin system in high-altitude and low-altitude Native American populations.	Pubmed	0.01352	1	0.01811	0.1813	1	4	ACE
Pubmed	11208365	Angiotensin II type 1 receptor gene A1166C polymorphism is associated with the increased risk of pregnancy-induced hypertension.	Pubmed	0.01352	1	0.01811	0.1813	1	4	ACE
Pubmed	20838384	Suppression of Her2/neu expression through ILK inhibition is regulated by a pathway involving TWIST and YB-1.	Pubmed	0.01352	1	0.01811	0.1813	1	4	TWIST1
Pubmed	22547695	Cyr61 induces IL-6 production by fibroblast-like synoviocytes promoting Th17 differentiation in rheumatoid arthritis.	Pubmed	0.01352	1	0.01811	0.1813	1	4	ITGB5
Pubmed	19498318	The relation of adiponectin and tumor necrosis factor alpha levels between endothelial nitric oxide synthase, angiotensin-converting enzyme, transforming growth factor beta, and tumor necrosis factor alpha gene polymorphism in adrenal incidentalomas.	Pubmed	0.01352	1	0.01811	0.1813	1	4	ACE
Pubmed	30021253	Pja2 Inhibits Wnt/	Pubmed	0.01352	1	0.01811	0.1813	1	4	TCF7L1
Pubmed	16143825	Succinate dehydrogenase deficiency in human.	Pubmed	0.01352	1	0.01811	0.1813	1	4	SDHA
Pubmed	24614111	Upregulated copper transporters in hypoxia-induced pulmonary hypertension.	Pubmed	0.01352	1	0.01811	0.1813	1	4	LOXL1
Pubmed	12196561	Myelin proteolipid protein forms a complex with integrins and may participate in integrin receptor signaling in oligodendrocytes.	Pubmed	0.01352	1	0.01811	0.1813	1	4	ITGB5
Pubmed	21078522	Common genetic variation within IGFI, IGFII, IGFBP-1, and IGFBP-3 and endometrial cancer risk.	Pubmed	0.01352	1	0.01811	0.1813	1	4	IGFBP3
Pubmed	10198260	Human very-long-chain acyl-CoA synthetase: cloning, topography, and relevance to branched-chain fatty acid metabolism.	Pubmed	0.01352	1	0.01811	0.1813	1	4	SDHA
Pubmed	12691672	The role of ACE2 in cardiovascular physiology.	Pubmed	0.01352	1	0.01811	0.1813	1	4	ACE
Pubmed	14592810	A SCL4A10 gene product maps selectively to the basolateral plasma membrane of choroid plexus epithelial cells.	Pubmed	0.01352	1	0.01811	0.1813	1	4	SLC4A7
Pubmed	20731527	A cross-sectional analysis of the associations between adult height, BMI and serum concentrations of IGF-I and IGFBP-1 -2 and -3 in the European Prospective Investigation into Cancer and Nutrition (EPIC).	Pubmed	0.01352	1	0.01811	0.1813	1	4	IGFBP3
Pubmed	12774124	Modulation of oestrogen receptor signalling by association with the activated dioxin receptor.	Pubmed	0.01352	1	0.01811	0.1813	1	4	ARNT
Pubmed	18429927	Endosomal phosphoinositides and human diseases.	Pubmed	0.01352	1	0.01811	0.1813	1	4	SBF2
Pubmed	19341158	Analysis of candidate genes and hypertension in African American adults.	Pubmed	0.01352	1	0.01811	0.1813	1	4	ACE
Pubmed	12196500	Genetic factors associated with the absence of atherosclerosis in octogenarians.	Pubmed	0.01352	1	0.01811	0.1813	1	4	ACE
Pubmed	23413890	The plasma membrane calcium pump in health and disease.	Pubmed	0.01352	1	0.01811	0.1813	1	4	ATP2B1
Pubmed	19233278	PSD95beta regulates plasma membrane Ca2+ pump localization at the photoreceptor synapse.	Pubmed	0.01352	1	0.01811	0.1813	1	4	ATP2B1
Pubmed	20019840	Twist modulates breast cancer stem cells by transcriptional regulation of CD24 expression.	Pubmed	0.01352	1	0.01811	0.1813	1	4	TWIST1
Pubmed	27601681	Pathological Ace2-to-Ace enzyme switch in the stressed heart is transcriptionally controlled by the endothelial Brg1-FoxM1 complex.	Pubmed	0.01352	1	0.01811	0.1813	1	4	ACE
Pubmed	21620453	Centriolar kinesin Kif24 interacts with CP110 to remodel microtubules and regulate ciliogenesis.	Pubmed	0.01352	1	0.01811	0.1813	1	4	KIF24
Pubmed	9790770	Structural organization and chromosomal localization of Hyal2, a gene encoding a lysosomal hyaluronidase.	Pubmed	0.01352	1	0.01811	0.1813	1	4	DAG1
Pubmed	28959037	Loss of ?-catenin in resident cardiac fibroblasts attenuates fibrosis induced by pressure overload in mice.	Pubmed	0.01352	1	0.01811	0.1813	1	4	TCF21
Pubmed	27022914	Influence of ACE I/D Polymorphism on Circulating Levels of Plasminogen Activator Inhibitor 1, D-Dimer, Ultrasensitive C-Reactive Protein and Transforming Growth Factor ?1 in Patients Undergoing Hemodialysis.	Pubmed	0.01352	1	0.01811	0.1813	1	4	ACE
Pubmed	16443328	Association studies of genetic polymorphism, environmental factors and their interaction in ischemic stroke.	Pubmed	0.01352	1	0.01811	0.1813	1	4	ACE
Pubmed	12024042	Recruitment of the NCoA/SRC-1/p160 family of transcriptional coactivators by the aryl hydrocarbon receptor/aryl hydrocarbon receptor nuclear translocator complex.	Pubmed	0.01352	1	0.01811	0.1813	1	4	ARNT
Pubmed	19632984	Intracellular phospholipase A1gamma (iPLA1gamma) is a novel factor involved in coat protein complex I- and Rab6-independent retrograde transport between the endoplasmic reticulum and the Golgi complex.	Pubmed	0.01352	1	0.01811	0.1813	1	4	DDHD2
Pubmed	16950802	Dipsogenic genes associated with weight changes during Ironman Triathlons.	Pubmed	0.01352	1	0.01811	0.1813	1	4	ACE
Pubmed	24532263	Analysis of KIAA1549-BRAF fusion gene expression and IDH1/IDH2 mutations in low grade pediatric astrocytomas.	Pubmed	0.01352	1	0.01811	0.1813	1	4	IDH2
Pubmed	24954618	The LxVP and PxIxIT NFAT motifs bind jointly to overlapping epitopes on calcineurin's catalytic domain distant to the regulatory domain.	Pubmed	0.01352	1	0.01811	0.1813	1	4	PPP3R1
Pubmed	8245032	Quantitative analysis of alternative splicing options of human plasma membrane calcium pump genes.	Pubmed	0.01352	1	0.01811	0.1813	1	4	ATP2B1
Pubmed	31827131	Defined factors to reactivate cell cycle activity in adult mouse cardiomyocytes.	Pubmed	0.01352	1	0.01811	0.1813	1	4	TCF21
Pubmed	23052737	Differences in the expression of epithelial-mesenchymal transition related molecules between primary tumors and pulmonary metastatic tumors in colorectal cancer.	Pubmed	0.01352	1	0.01811	0.1813	1	4	TWIST1
Pubmed	19644876	Association of STAT4 and BLK, but not BANK1 or IRF5, with primary antiphospholipid syndrome.	Pubmed	0.01352	1	0.01811	0.1813	1	4	IRF5
Pubmed	17344408	Beta1 integrins control the formation of cell chains in the adult rostral migratory stream.	Pubmed	0.01352	1	0.01811	0.1813	1	4	ITGB5
Pubmed	15252864	Population genetics of apolipoproteins A-IV, E, and H, and the angiotensin converting enzyme (ACE): associations with lipids, and apolipoprotein levels in American Samoans.	Pubmed	0.01352	1	0.01811	0.1813	1	4	ACE
Pubmed	24915007	Onset of aquaporin-4 expression in the developing mouse brain.	Pubmed	0.01352	1	0.01811	0.1813	1	4	DAG1
Pubmed	34197340	Monoallelic IRF5 deficiency in B cells prevents murine lupus.	Pubmed	0.01352	1	0.01811	0.1813	1	4	IRF5
Pubmed	31536183	Mucopolysaccharidosis Type III	Pubmed	0.01352	1	0.01811	0.1813	1	4	NAGLU
Pubmed	9111057	Ligand-dependent interaction of the aryl hydrocarbon receptor with a novel immunophilin homolog in vivo.	Pubmed	0.01352	1	0.01811	0.1813	1	4	ARNT
Pubmed	11934885	The anchoring protein RACK1 links protein kinase Cepsilon to integrin beta chains. Requirements for adhesion and motility.	Pubmed	0.01352	1	0.01811	0.1813	1	4	ITGB5
Pubmed	24639195	Integrins ?v?5 and ?v?3 promote latent TGF-?1 activation by human cardiac fibroblast contraction.	Pubmed	0.01352	1	0.01811	0.1813	1	4	ITGB5
Pubmed	12809556	Phosphorylation of calcipressin 1 increases its ability to inhibit calcineurin and decreases calcipressin half-life.	Pubmed	0.01352	1	0.01811	0.1813	1	4	PPP3R1
Pubmed	17427198	AND-34/BCAR3 differs from other NSP homologs in induction of anti-estrogen resistance, cyclin D1 promoter activation and altered breast cancer cell morphology.	Pubmed	0.01352	1	0.01811	0.1813	1	4	BCAR3
Pubmed	19380484	The active form of human aryl hydrocarbon receptor (AHR) repressor lacks exon 8, and its Pro 185 and Ala 185 variants repress both AHR and hypoxia-inducible factor.	Pubmed	0.01352	1	0.01811	0.1813	1	4	ARNT
Pubmed	11956217	RYK, a catalytically inactive receptor tyrosine kinase, associates with EphB2 and EphB3 but does not interact with AF-6.	Pubmed	0.01352	1	0.01811	0.1813	1	4	RYK
Pubmed	21163122	Genetic polymorphisms of the renin-angiotensin-aldosterone system in Chinese patients with end-stage renal disease secondary to IgA nephropathy.	Pubmed	0.01352	1	0.01811	0.1813	1	4	ACE
Pubmed	10571060	Cloning and characterization of a rabbit ortholog of human Galpha16 and mouse G(alpha)15.	Pubmed	0.01352	1	0.01811	0.1813	1	4	OPRL1
Pubmed	21847096	Pin1 and WWP2 regulate GluR2 Q/R site RNA editing by ADAR2 with opposing effects.	Pubmed	0.01352	1	0.01811	0.1813	1	4	WWP2
Pubmed	11544179	Human SMG-1, a novel phosphatidylinositol 3-kinase-related protein kinase, associates with components of the mRNA surveillance complex and is involved in the regulation of nonsense-mediated mRNA decay.	Pubmed	0.01352	1	0.01811	0.1813	1	4	UPF3A
Pubmed	8522158	The genetics of tasting in mice. VII. Glycine revisited, and the chromosomal location of Sac and Soa.	Pubmed	0.01352	1	0.01811	0.1813	1	4	TAS1R3
Pubmed	30952670	Asrij/OCIAD1 suppresses CSN5-mediated p53 degradation and maintains mouse hematopoietic stem cell quiescence.	Pubmed	0.01352	1	0.01811	0.1813	1	4	OCIAD1
Pubmed	8573722	Expression of M-twist during postimplantation development of the mouse.	Pubmed	0.01352	1	0.01811	0.1813	1	4	TWIST1
Pubmed	9606183	HIF-1 alpha is required for solid tumor formation and embryonic vascularization.	Pubmed	0.01352	1	0.01811	0.1813	1	4	ARNT
Pubmed	7682219	A novel integrin specificity exemplified by binding of the alpha v beta 5 integrin to the basic domain of the HIV Tat protein and vitronectin.	Pubmed	0.01352	1	0.01811	0.1813	1	4	ITGB5
Pubmed	23991044	Oleanolic acid suppresses migration and invasion of malignant glioma cells by inactivating MAPK/ERK signaling pathway.	Pubmed	0.01352	1	0.01811	0.1813	1	4	TWIST1
Pubmed	11692002	Increased common carotid intima-media thickness in UK African Caribbeans and its relation to chronic inflammation and vascular candidate gene polymorphisms.	Pubmed	0.01352	1	0.01811	0.1813	1	4	ACE
Pubmed	35701499	CXCL4 synergizes with TLR8 for TBK1-IRF5 activation, epigenomic remodeling and inflammatory response in human monocytes.	Pubmed	0.01352	1	0.01811	0.1813	1	4	IRF5
Pubmed	19776610	Relationship between preterm labor and thrombophilic gene polymorphism: A prospective sequential cohort study.	Pubmed	0.01352	1	0.01811	0.1813	1	4	ACE
Pubmed	29272522	EZH2-, CHD4-, and IDH-linked epigenetic perturbation and its association with survival in glioma patients.	Pubmed	0.01352	1	0.01811	0.1813	1	4	IDH2
Pubmed	25087872	Long noncoding RNA TARID directs demethylation and activation of the tumor suppressor TCF21 via GADD45A.	Pubmed	0.01352	1	0.01811	0.1813	1	4	TCF21
Pubmed	30067973	IRF-5 Promotes Cell Death in CD4 T Cells during Chronic Infection.	Pubmed	0.01352	1	0.01811	0.1813	1	4	IRF5
Pubmed	20133672	Placental-specific Igf2 knockout mice exhibit hypocalcemia and adaptive changes in placental calcium transport.	Pubmed	0.01352	1	0.01811	0.1813	1	4	ATP2B1
Pubmed	11857080	Direct integrin alphavbeta6-ERK binding: implications for tumour growth.	Pubmed	0.01352	1	0.01811	0.1813	1	4	ITGB5
Pubmed	21698479	A proteomic approach for identification and localization of the pericellular components of chondrocytes.	Pubmed	0.01352	1	0.01811	0.1813	1	4	LTBP2
Pubmed	27533781	Association of 1166A>C AT1R, -1562C>T MMP-9, ACE I/D, and CCR5?32 Polymorphisms with Abdominal Aortic Aneurysm in Croatian Patients.	Pubmed	0.01352	1	0.01811	0.1813	1	4	ACE
Pubmed	11259606	The hsp90 chaperone complex regulates intracellular localization of the dioxin receptor.	Pubmed	0.01352	1	0.01811	0.1813	1	4	ARNT
Pubmed	18443916	Study on a possible effect of four longevity candidate genes (ACE, PON1, PPAR-gamma, and APOE) on human fertility.	Pubmed	0.01352	1	0.01811	0.1813	1	4	ACE
Pubmed	24240089	Suppression of tumorigenesis in mitochondrial NADP(+)-dependent isocitrate dehydrogenase knock-out mice.	Pubmed	0.01352	1	0.01811	0.1813	1	4	IDH2
Pubmed	19345188	Twist-1 is a PPARdelta-inducible, negative-feedback regulator of PGC-1alpha in brown fat metabolism.	Pubmed	0.01352	1	0.01811	0.1813	1	4	TWIST1
Pubmed	10704861	Expression patterns of Twist and Fgfr1, -2 and -3 in the developing mouse coronal suture suggest a key role for twist in suture initiation and biogenesis.	Pubmed	0.01352	1	0.01811	0.1813	1	4	TWIST1
Pubmed	15383530	Role of the coiled-coil coactivator (CoCoA) in aryl hydrocarbon receptor-mediated transcription.	Pubmed	0.01352	1	0.01811	0.1813	1	4	ARNT
Pubmed	27447449	Genetic lineage tracing defines myofibroblast origin and function in the injured heart.	Pubmed	0.01352	1	0.01811	0.1813	1	4	TCF21
Pubmed	21625441	Screen for IDH1, IDH2, IDH3, D2HGDH and L2HGDH mutations in glioblastoma.	Pubmed	0.01352	1	0.01811	0.1813	1	4	IDH2
Pubmed	25868853	Cordycepin (3'-deoxyadenosine) suppressed HMGA2, Twist1 and ZEB1-dependent melanoma invasion and metastasis by targeting miR-33b.	Pubmed	0.01352	1	0.01811	0.1813	1	4	TWIST1
Pubmed	34079082	GPC5 suppresses lung cancer progression and metastasis via intracellular CTDSP1/AhR/ARNT signaling axis and extracellular exosome secretion.	Pubmed	0.01352	1	0.01811	0.1813	1	4	ARNT
Pubmed	16404426	Polymorphisms of genes coding for insulin-like growth factor 1 and its major binding proteins, circulating levels of IGF-I and IGFBP-3 and breast cancer risk: results from the EPIC study.	Pubmed	0.01352	1	0.01811	0.1813	1	4	IGFBP3
Pubmed	23567972	Clock-controlled output gene Dbp is a regulator of Arnt/Hif-1? gene expression in pancreatic islet ?-cells.	Pubmed	0.01352	1	0.01811	0.1813	1	4	ARNT
Pubmed	21939755	Neuropilin-1 regulates a new VEGF-induced gene, Phactr-1, which controls tubulogenesis and modulates lamellipodial dynamics in human endothelial cells.	Pubmed	0.01352	1	0.01811	0.1813	1	4	PHACTR1
Pubmed	12606418	FOG-2 and GATA-4 Are coexpressed in the mouse ovary and can modulate mullerian-inhibiting substance expression.	Pubmed	0.01352	1	0.01811	0.1813	1	4	ZFPM2
Pubmed	19251694	SEPT9_v1 up-regulates hypoxia-inducible factor 1 by preventing its RACK1-mediated degradation.	Pubmed	0.01352	1	0.01811	0.1813	1	4	ARNT
Pubmed	20301594	Primary Familial Brain Calcification	Pubmed	0.01352	1	0.01811	0.1813	1	4	SLC20A2
Pubmed	25486906	miR-148a is upregulated by Twist1 and T-bet and promotes Th1-cell survival by regulating the proapoptotic gene Bim.	Pubmed	0.01352	1	0.01811	0.1813	1	4	TWIST1
Pubmed	23291190	Mitochondrial complex II and genomic imprinting in inheritance of paraganglioma tumors.	Pubmed	0.01352	1	0.01811	0.1813	1	4	SDHA
Pubmed	8440710	Isolation and characterization of a novel member of the gene family encoding the cAMP response element-binding protein CRE-BP1.	Pubmed	0.01352	1	0.01811	0.1813	1	4	CREB5
Pubmed	23146381	A meta-analysis of genome-wide association studies for serum total IgE in diverse study populations.	Pubmed	0.01352	1	0.01811	0.1813	1	4	WWP2
Pubmed	11113196	Identification and characterization of human orthologues to Saccharomyces cerevisiae Upf2 protein and Upf3 protein (Caenorhabditis elegans SMG-4).	Pubmed	0.01352	1	0.01811	0.1813	1	4	UPF3A
Pubmed	15117738	Hypoxia-induced mitogenic factor has antiapoptotic action and is upregulated in the developing lung: coexpression with hypoxia-inducible factor-2alpha.	Pubmed	0.01352	1	0.01811	0.1813	1	4	ARNT
Pubmed	12093729	Involvement of Fes/Fps tyrosine kinase in semaphorin3A signaling.	Pubmed	0.01352	1	0.01811	0.1813	1	4	FES
Pubmed	27521890	Insulin-like growth factor-binding protein-3 inhibits IGF-1-induced proliferation of human hepatocellular carcinoma cells by controlling bFGF and PDGF autocrine/paracrine loops.	Pubmed	0.01352	1	0.01811	0.1813	1	4	IGFBP3
Pubmed	12522467	Association of polymorphisms of the renin-angiotensin system and bradykinin B2 receptor with ACE-inhibitor-related cough.	Pubmed	0.01352	1	0.01811	0.1813	1	4	ACE
Pubmed	17456771	Expression of the murine Pomt1 gene in both the developing brain and adult muscle tissues and its relationship with clinical aspects of Walker-Warburg syndrome.	Pubmed	0.01352	1	0.01811	0.1813	1	4	DAG1
Pubmed	19203995	Epidermal growth factor-activated aryl hydrocarbon receptor nuclear translocator/HIF-1{beta} signal pathway up-regulates cyclooxygenase-2 gene expression associated with squamous cell carcinoma.	Pubmed	0.01352	1	0.01811	0.1813	1	4	ARNT
Pubmed	7989379	Quantitative analysis of alternative splicing options of human plasma membrane calcium pump genes.	Pubmed	0.01352	1	0.01811	0.1813	1	4	ATP2B1
Pubmed	12753905	The A20-binding protein ABIN-2 exerts unexpected function in mediating transcriptional coactivation.	Pubmed	0.01352	1	0.01811	0.1813	1	4	SMARCD1
Pubmed	20337593	SENP1 participates in the dynamic regulation of Elk-1 SUMOylation.	Pubmed	0.01352	1	0.01811	0.1813	1	4	SENP2
Pubmed	25594612	Human genetics of diabetic nephropathy.	Pubmed	0.01352	1	0.01811	0.1813	1	4	ACE
Pubmed	8187635	A role for Pax-1 as a mediator of notochordal signals during the dorsoventral specification of vertebrae.	Pubmed	0.01352	1	0.01811	0.1813	1	4	TWIST1
Pubmed	27090571	Cellular uptake of exogenous calcineurin B is dependent on TLR4/MD2/CD14 complexes, and CnB is an endogenous ligand of TLR4.	Pubmed	0.01352	1	0.01811	0.1813	1	4	PPP3R1
Pubmed	16084889	Analysis of the AhR, ARNT, and AhRR gene polymorphisms: genetic contribution to endometriosis susceptibility and severity.	Pubmed	0.01352	1	0.01811	0.1813	1	4	ARNT
Pubmed	26701932	Disinhibition of the HECT E3 ubiquitin ligase WWP2 by polymerized Dishevelled.	Pubmed	0.01352	1	0.01811	0.1813	1	4	WWP2
Pubmed	36180997	Spata2L Suppresses TLR4 Signaling by Promoting CYLD-Mediated Deubiquitination of TRAF6 and TAK1.	Pubmed	0.01352	1	0.01811	0.1813	1	4	SPATA2L
Pubmed	28090739	Obesity-related genetic polymorphisms and adiposity indices in a young Italian population.	Pubmed	0.01352	1	0.01811	0.1813	1	4	ACE
Pubmed	19960030	Genetic variations in ATP2B1, CSK, ARSG and CSMD1 loci are related to blood pressure and/or hypertension in two Korean cohorts.	Pubmed	0.01352	1	0.01811	0.1813	1	4	ATP2B1
Pubmed	26329844	Distinct kinetic and mechanical properties govern mucin 16- and podocalyxin-mediated tumor cell adhesion to E- and L-selectin in shear flow.	Pubmed	0.01352	1	0.01811	0.1813	1	4	PODXL
Pubmed	10678176	Disruption of the beta-sarcoglycan gene reveals pathogenetic complexity of limb-girdle muscular dystrophy type 2E.	Pubmed	0.01352	1	0.01811	0.1813	1	4	SGCD
Pubmed	16023992	Mitochondrial targeting signals and mature peptides of 3-methylcrotonyl-CoA carboxylase.	Pubmed	0.01352	1	0.01811	0.1813	1	4	PCCB
Pubmed	10942431	Molecular and genetic characterization of sarcospan: insights into sarcoglycan-sarcospan interactions.	Pubmed	0.01352	1	0.01811	0.1813	1	4	SGCD
Pubmed	10896938	p130Cas regulates the activity of AND-34, a novel Ral, Rap1, and R-Ras guanine nucleotide exchange factor.	Pubmed	0.01352	1	0.01811	0.1813	1	4	BCAR3
Pubmed	9849968	Granulocyte macrophage-colony stimulating factor reciprocally regulates alphav-associated integrins on murine osteoclast precursors.	Pubmed	0.01352	1	0.01811	0.1813	1	4	ITGB5
Pubmed	11152753	Role of alternative splicing in generating isoform diversity among plasma membrane calcium pumps.	Pubmed	0.01352	1	0.01811	0.1813	1	4	ATP2B1
Pubmed	21324568	The functional involvement of gut-expressed sweet taste receptors in glucose-stimulated secretion of glucagon-like peptide-1 (GLP-1) and peptide YY (PYY).	Pubmed	0.01352	1	0.01811	0.1813	1	4	TAS1R3
Pubmed	21253574	Critical role of IRF-5 in the development of T helper 1 responses to Leishmania donovani infection.	Pubmed	0.01352	1	0.01811	0.1813	1	4	IRF5
Pubmed	20659024	[Analysis of morpho-functional parameters of the heart and polymorphisms of Renin-Angiotensin-aldosterone system genes in patients with different variants of the course of hypertrophic cardiomyopathy].	Pubmed	0.01352	1	0.01811	0.1813	1	4	ACE
Pubmed	15082723	Genetic loss of calcineurin blocks mechanical overload-induced skeletal muscle fiber type switching but not hypertrophy.	Pubmed	0.01352	1	0.01811	0.1813	1	4	PPP3R1
Pubmed	20131273	IRF5 is associated with primary antiphospholipid syndrome, but is not a major risk factor.	Pubmed	0.01352	1	0.01811	0.1813	1	4	IRF5
Pubmed	21771727	Epigenetic deregulation of TCF21 inhibits metastasis suppressor KISS1 in metastatic melanoma.	Pubmed	0.01352	1	0.01811	0.1813	1	4	TCF21
Pubmed	11642359	Lysyl oxidases: a novel multifunctional amine oxidase family.	Pubmed	0.01352	1	0.01811	0.1813	1	4	LOXL1
Pubmed	20529973	Polymorphisms of renin-angiotensin system and natriuretic peptide receptor A genes in patients of Greek origin with a history of myocardial infarction.	Pubmed	0.01352	1	0.01811	0.1813	1	4	ACE
Pubmed	9316207	Targeting the genes of angiotensin receptors.	Pubmed	0.01352	1	0.01811	0.1813	1	4	ACE
Pubmed	9261927	Effects of TCDD on Ah receptor, ARNT, EGF, and TGF-alpha expression in embryonic mouse urinary tract.	Pubmed	0.01352	1	0.01811	0.1813	1	4	ARNT
Pubmed	34791627	Epithelial mesenchymal transition regulator TWIST1 transcription factor stimulates glucose uptake through upregulation of GLUT1, GLUT3, and GLUT12 in vitro.	Pubmed	0.01352	1	0.01811	0.1813	1	4	TWIST1
Pubmed	18201104	Different conformational switches underlie the calmodulin-dependent modulation of calcium pumps and channels.	Pubmed	0.01352	1	0.01811	0.1813	1	4	ATP2B1
Pubmed	12403779	The cystic fibrosis transmembrane conductance regulator interacts with and regulates the activity of the HCO3- salvage transporter human Na+-HCO3- cotransport isoform 3.	Pubmed	0.01352	1	0.01811	0.1813	1	4	SLC4A7
Pubmed	24434208	CARM1 methylates chromatin remodeling factor BAF155 to enhance tumor progression and metastasis.	Pubmed	0.01352	1	0.01811	0.1813	1	4	SMARCD1
Pubmed	22253230	Epithelial-mesenchymal transition induced by TNF-? requires NF-?B-mediated transcriptional upregulation of Twist1.	Pubmed	0.01352	1	0.01811	0.1813	1	4	TWIST1
Pubmed	24434214	Cbx4 governs HIF-1? to potentiate angiogenesis of hepatocellular carcinoma by its SUMO E3 ligase activity.	Pubmed	0.01352	1	0.01811	0.1813	1	4	ARNT
Pubmed	17623673	Extracellular collagenases and the endocytic receptor, urokinase plasminogen activator receptor-associated protein/Endo180, cooperate in fibroblast-mediated collagen degradation.	Pubmed	0.01352	1	0.01811	0.1813	1	4	MRC2
Pubmed	8175911	Identification of serum-inducible genes: different patterns of gene regulation during G0-->S and G1-->S progression.	Pubmed	0.01352	1	0.01811	0.1813	1	4	FERMT2
Pubmed	8821033	Differential mRNA regulation of integrin subunits alpha V, beta 1, beta 3, and beta 5 during mouse embryonic organogenesis.	Pubmed	0.01352	1	0.01811	0.1813	1	4	ITGB5
Pubmed	12905028	The proton oligopeptide cotransporter family SLC15 in physiology and pharmacology.	Pubmed	0.01352	1	0.01811	0.1813	1	4	SLC15A2
Pubmed	18178497	Changes in total ghrelin within the somatotropic axis in severe burn patients: comparison of those with inhalation injury and those without inhalation injury.	Pubmed	0.01352	1	0.01811	0.1813	1	4	IGFBP3
Pubmed	15019597	HLA-DRB1, -DQA1, and -DQB1 subtypes or ACE gene polymorphisms do not seem to be risk markers for severe retinopathy in younger Type 1 diabetic patients.	Pubmed	0.01352	1	0.01811	0.1813	1	4	ACE
Pubmed	20877298	The genetics of loop diuretic effects.	Pubmed	0.01352	1	0.01811	0.1813	1	4	ACE
Pubmed	23303818	Macrophage Wnt-Calcineurin-Flt1 signaling regulates mouse wound angiogenesis and repair.	Pubmed	0.01352	1	0.01811	0.1813	1	4	PPP3R1
Pubmed	12356872	P21-activated kinase 4 interacts with integrin alpha v beta 5 and regulates alpha v beta 5-mediated cell migration.	Pubmed	0.01352	1	0.01811	0.1813	1	4	ITGB5
Pubmed	11956670	Allele and genotype frequencies of polymorphic DCP1, CETP, ADRB2, and HTR2A in the Egyptian population.	Pubmed	0.01352	1	0.01811	0.1813	1	4	ACE
Pubmed	18345011	Genetic and pharmacologic inhibition of mitochondrial-dependent necrosis attenuates muscular dystrophy.	Pubmed	0.01352	1	0.01811	0.1813	1	4	SGCD
Pubmed	22565227	Genetic variants in IGF-I, IGF-II, IGFBP-3, and adiponectin genes and colon cancer risk in African Americans and Whites.	Pubmed	0.01352	1	0.01811	0.1813	1	4	IGFBP3
Pubmed	15563875	Association between the eNOS (Glu298Asp) and the RAS genes polymorphisms and premature coronary artery disease in a Turkish population.	Pubmed	0.01352	1	0.01811	0.1813	1	4	ACE
Pubmed	19274063	WWP2 promotes degradation of transcription factor OCT4 in human embryonic stem cells.	Pubmed	0.01352	1	0.01811	0.1813	1	4	WWP2
Pubmed	16538877	The effect of proinflammatory cytokine gene and angiotensin-converting enzyme polymorphisms on erythropoietin requirements in patients on continuous ambulatory peritoneal dialysis.	Pubmed	0.01352	1	0.01811	0.1813	1	4	ACE
Pubmed	25724625	Kindlin-2 induced by TGF-? signaling promotes pancreatic ductal adenocarcinoma progression through downregulation of transcriptional factor HOXB9.	Pubmed	0.01352	1	0.01811	0.1813	1	4	FERMT2
Pubmed	27881125	Enhanced expression of the stemness-related factors OCT4, SOX15 and TWIST1 in ectopic endometrium of endometriosis patients.	Pubmed	0.01352	1	0.01811	0.1813	1	4	TWIST1
Pubmed	17056143	Spatiotemporal expression of four isoforms of Ca2+/calmodulin-dependent protein kinase I in brain and its possible roles in hippocampal dendritic growth.	Pubmed	0.01352	1	0.01811	0.1813	1	4	CAMK1D
Pubmed	26244551	?v?5 Integrin/FAK/PGC-1? Pathway Confers Protective Effects on Retinal Pigment Epithelium.	Pubmed	0.01352	1	0.01811	0.1813	1	4	ITGB5
Pubmed	26160453	The action of HIF-3? variants on HIF-2?-HIF-1? heterodimer formation is directly probed in live cells.	Pubmed	0.01352	1	0.01811	0.1813	1	4	ARNT
Pubmed	24435707	A ROS/STAT3/HIF-1? signaling cascade mediates EGF-induced TWIST1 expression and prostate cancer cell invasion.	Pubmed	0.01352	1	0.01811	0.1813	1	4	TWIST1
Pubmed	14645530	Characterization of Sleeping Beauty transposition and its application to genetic screening in mice.	Pubmed	0.01352	1	0.01811	0.1813	1	4	ARVCF
Pubmed	2110547	Characterization and chromosomal mapping of a cDNA encoding tryptophan hydroxylase from a mouse mastocytoma cell line.	Pubmed	0.01352	1	0.01811	0.1813	1	4	FES
Pubmed	16116425	Mutations in genes in the renin-angiotensin system are associated with autosomal recessive renal tubular dysgenesis.	Pubmed	0.01352	1	0.01811	0.1813	1	4	ACE
Pubmed	25677777	The neuronal circuit between nociceptin/orphanin FQ and hypocretins/orexins coordinately modulates stress-induced analgesia and anxiety-related behavior.	Pubmed	0.01352	1	0.01811	0.1813	1	4	OPRL1
Pubmed	23122642	Genetics in arterial calcification: lessons learned from rare diseases.	Pubmed	0.01352	1	0.01811	0.1813	1	4	SLC20A2
Pubmed	25218477	IDH1 regulates phospholipid metabolism in developing astrocytes.	Pubmed	0.01352	1	0.01811	0.1813	1	4	IDH2
Pubmed	16287860	Hypoxia-inducible factors 1alpha and 2alpha regulate trophoblast differentiation.	Pubmed	0.01352	1	0.01811	0.1813	1	4	ARNT
Pubmed	10725230	ARVCF localizes to the nucleus and adherens junction and is mutually exclusive with p120(ctn) in E-cadherin complexes.	Pubmed	0.01352	1	0.01811	0.1813	1	4	ARVCF
Pubmed	11917125	Human receptors for sweet and umami taste.	Pubmed	0.01352	1	0.01811	0.1813	1	4	TAS1R3
Pubmed	21541368	A yeast model of FUS/TLS-dependent cytotoxicity.	Pubmed	0.01352	1	0.01811	0.1813	1	4	UPF3A
Pubmed	10448073	Developmental expression of sarcoglycan gene products in cultured myocytes.	Pubmed	0.01352	1	0.01811	0.1813	1	4	SGCD
Pubmed	18550062	ACE and TGFBR1 genes interact in influencing the susceptibility to abdominal aortic aneurysm.	Pubmed	0.01352	1	0.01811	0.1813	1	4	ACE
Pubmed	24063548	PTEN phosphorylation and nuclear export mediate free fatty acid-induced oxidative stress.	Pubmed	0.01352	1	0.01811	0.1813	1	4	WWP2
Pubmed	17984617	Gene polymorphisms of the renin-angiotensin-aldosterone system and angiotensin II type 1-receptor activating antibodies in renal rejection.	Pubmed	0.01352	1	0.01811	0.1813	1	4	ACE
Pubmed	20876097	Calcium-sensing receptor is a physiologic multimodal chemosensor regulating gastric G-cell growth and gastrin secretion.	Pubmed	0.01352	1	0.01811	0.1813	1	4	TAS1R3
Pubmed	19587235	Tumor suppressor function of laminin-binding alpha-dystroglycan requires a distinct beta3-N-acetylglucosaminyltransferase.	Pubmed	0.01352	1	0.01811	0.1813	1	4	DAG1
Pubmed	23160954	C/EBP transcription factors mediate epicardial activation during heart development and injury.	Pubmed	0.01352	1	0.01811	0.1813	1	4	TCF21
Pubmed	15247132	Associations among IRS1, IRS2, IGF1, and IGFBP3 genetic polymorphisms and colorectal cancer.	Pubmed	0.01352	1	0.01811	0.1813	1	4	IGFBP3
Pubmed	29305867	Binding of PICK1 PDZ domain with calcineurin B regulates osteoclast differentiation.	Pubmed	0.01352	1	0.01811	0.1813	1	4	PPP3R1
Pubmed	32377397	Deubiquitinase USP47-stabilized splicing factor IK regulates the splicing of	Pubmed	0.01352	1	0.01811	0.1813	1	4	IK
Pubmed	21551235	Antiangiogenic antitumor activities of IGFBP-3 are mediated by IGF-independent suppression of Erk1/2 activation and Egr-1-mediated transcriptional events.	Pubmed	0.01352	1	0.01811	0.1813	1	4	IGFBP3
Pubmed	16186248	Signaling via the angiotensin-converting enzyme results in the phosphorylation of the nonmuscle myosin heavy chain IIA.	Pubmed	0.01352	1	0.01811	0.1813	1	4	ACE
Pubmed	20155489	Common genetic variation of insulin-like growth factor-binding protein 1 (IGFBP-1), IGFBP-3, and acid labile subunit in relation to serum IGF-I levels and mammographic density.	Pubmed	0.01352	1	0.01811	0.1813	1	4	IGFBP3
Pubmed	33008771	The relationship between chimeric RNAs and gene fusions: Potential implications of reciprocity in cancer.	Pubmed	0.01352	1	0.01811	0.1813	1	4	JAZF1
Pubmed	29932616	Expression analysis of genes encoding	Pubmed	0.01352	1	0.01811	0.1813	1	4	TEX14
Pubmed	12935886	Identification and characterization of novel components of a Ca2+/calmodulin-dependent protein kinase cascade in HeLa cells.	Pubmed	0.01352	1	0.01811	0.1813	1	4	CAMK1D
Pubmed	29158033	Resident fibroblast expansion during cardiac growth and remodeling.	Pubmed	0.01352	1	0.01811	0.1813	1	4	TCF21
Pubmed	28860121	NAD Synthesis Pathway Interference Is a Viable Therapeutic Strategy for Chondrosarcoma.	Pubmed	0.01352	1	0.01811	0.1813	1	4	IDH2
Pubmed	26196741	MiR-373 drives the epithelial-to-mesenchymal transition and metastasis via the miR-373-TXNIP-HIF1?-TWIST signaling axis in breast cancer.	Pubmed	0.01352	1	0.01811	0.1813	1	4	TWIST1
Pubmed	11918988	D(2) dopamine receptor (DRD2) polymorphism is associated with severity of alcohol dependence.	Pubmed	0.01352	1	0.01811	0.1813	1	4	ACE
Pubmed	17591783	Small ubiquitin-related modifier (SUMO)-specific proteases: profiling the specificities and activities of human SENPs.	Pubmed	0.01352	1	0.01811	0.1813	1	4	SENP2
Pubmed	25653011	miR-503 represses human cell proliferation and directly targets the oncogene DDHD2 by non-canonical target pairing.	Pubmed	0.01352	1	0.01811	0.1813	1	4	DDHD2
Pubmed	8401505	No imprinting involved in the expression of DM-kinase mRNAs in mouse and human tissues.	Pubmed	0.01352	1	0.01811	0.1813	1	4	DMWD
Pubmed	10498616	M-Ras, a widely expressed 29-kD homologue of p21 Ras: expression of a constitutively active mutant results in factor-independent growth of an interleukin-3-dependent cell line.	Pubmed	0.01352	1	0.01811	0.1813	1	4	MRAS
Pubmed	18212051	Steroid receptor coactivator 3 maintains circulating insulin-like growth factor I (IGF-I) by controlling IGF-binding protein 3 expression.	Pubmed	0.01352	1	0.01811	0.1813	1	4	IGFBP3
Pubmed	20410924	IDH1 and IDH2 mutation analysis in chronic- and blast-phase myeloproliferative neoplasms.	Pubmed	0.01352	1	0.01811	0.1813	1	4	IDH2
Pubmed	19996312	Reciprocal interactions regulate targeting of calcium channel beta subunits and membrane expression of alpha1 subunits in cultured hippocampal neurons.	Pubmed	0.01352	1	0.01811	0.1813	1	4	CACNB3
Pubmed	11344214	Insulin-like growth factor (IGF)-binding protein-3 (IGFBP-3) binds to fibronectin (FN): demonstration of IGF-I/IGFBP-3/fn ternary complexes in human plasma.	Pubmed	0.01352	1	0.01811	0.1813	1	4	IGFBP3
Pubmed	7523391	Matrix metalloproteinases degrade insulin-like growth factor-binding protein-3 in dermal fibroblast cultures.	Pubmed	0.01352	1	0.01811	0.1813	1	4	IGFBP3
Pubmed	11430857	Quantitative autoradiographic mapping of the ORL1, mu-, delta- and kappa-receptors in the brains of knockout mice lacking the ORL1 receptor gene.	Pubmed	0.01352	1	0.01811	0.1813	1	4	OPRL1
Pubmed	21129441	Pikachurin interaction with dystroglycan is diminished by defective O-mannosyl glycosylation in congenital muscular dystrophy models and rescued by LARGE overexpression.	Pubmed	0.01352	1	0.01811	0.1813	1	4	DAG1
Pubmed	10700192	Mouse mutants from chemically mutagenized embryonic stem cells.	Pubmed	0.01352	1	0.01811	0.1813	1	4	TWIST1
Pubmed	11988099	Cloning and characterization of hELD/OSA1, a novel BRG1 interacting protein.	Pubmed	0.01352	1	0.01811	0.1813	1	4	SMARCD1
Pubmed	9008713	Extracellular fibrillar structure of latent TGF beta binding protein-1: role in TGF beta-dependent endothelial-mesenchymal transformation during endocardial cushion tissue formation in mouse embryonic heart.	Pubmed	0.01352	1	0.01811	0.1813	1	4	LTBP2
Pubmed	24418088	Expression and significance of E-cadherin, N-cadherin, transforming growth factor-?1 and Twist in prostate cancer.	Pubmed	0.01352	1	0.01811	0.1813	1	4	TWIST1
Pubmed	16741369	Relationship of ENOS and RAS gene polymorphisms to initial peritoneal transport status in peritoneal dialysis patients.	Pubmed	0.01352	1	0.01811	0.1813	1	4	ACE
Pubmed	12139968	The silencing mediator of retinoic acid and thyroid hormone receptors can interact with the aryl hydrocarbon (Ah) receptor but fails to repress Ah receptor-dependent gene expression.	Pubmed	0.01352	1	0.01811	0.1813	1	4	ARNT
Pubmed	11104663	The latent transforming growth factor beta binding protein (LTBP) family.	Pubmed	0.01352	1	0.01811	0.1813	1	4	LTBP2
Pubmed	11784053	Targeted mutagenesis of Smad1 reveals an essential role in chorioallantoic fusion.	Pubmed	0.01352	1	0.01811	0.1813	1	4	TWIST1
Pubmed	11355019	Risk factor-gene interaction in carotid atherosclerosis: effect of gene polymorphisms of renin-angiotensin system.	Pubmed	0.01352	1	0.01811	0.1813	1	4	ACE
Pubmed	20580999	Body size, IGF and growth hormone polymorphisms, and colorectal adenomas and hyperplastic polyps.	Pubmed	0.01352	1	0.01811	0.1813	1	4	IGFBP3
Pubmed	29028685	Use of Genetic Algorithm Combinational Single-nucleotide Polymorphisms Could Modify the Association of Blood Lead Levels and Bone Matrix Density.	Pubmed	0.01352	1	0.01811	0.1813	1	4	ACE
Pubmed	24312373	Normal autophagic activity in macrophages from mice lacking G?i3, AGS3, or RGS19.	Pubmed	0.01352	1	0.01811	0.1813	1	4	RGS19
Pubmed	23227240	CTGF increases IL-6 expression in human synovial fibroblasts through integrin-dependent signaling pathway.	Pubmed	0.01352	1	0.01811	0.1813	1	4	ITGB5
Pubmed	25605665	Gamma-sarcoglycan is required for the response of archvillin to mechanical stimulation in skeletal muscle.	Pubmed	0.01352	1	0.01811	0.1813	1	4	SGCD
Pubmed	32103017	NMT1 and NMT2 are lysine myristoyltransferases regulating the ARF6 GTPase cycle.	Pubmed	0.01352	1	0.01811	0.1813	1	4	NMT1
Pubmed	11259414	Caveolin-3 null mice show a loss of caveolae, changes in the microdomain distribution of the dystrophin-glycoprotein complex, and t-tubule abnormalities.	Pubmed	0.01352	1	0.01811	0.1813	1	4	DAG1
Pubmed	36674959	Ca	Pubmed	0.01352	1	0.01811	0.1813	1	4	ATP2B1
Pubmed	22412986	Activation of interferon regulatory factor 5 by site specific phosphorylation.	Pubmed	0.01352	1	0.01811	0.1813	1	4	IRF5
Pubmed	26168033	Differential Regulation of ERK1/2 and mTORC1 Through T1R1/T1R3 in MIN6 Cells.	Pubmed	0.01352	1	0.01811	0.1813	1	4	TAS1R3
Pubmed	28079868	CDC123/CAMK1D gene rs12779790 polymorphism and rs10811661 polymorphism upstream of the CDKN2A/2B gene in women with gestational diabetes.	Pubmed	0.01352	1	0.01811	0.1813	1	4	CAMK1D
Pubmed	10434059	Developmental expression of the four plasma membrane calcium ATPase (Pmca) genes in the mouse.	Pubmed	0.01352	1	0.01811	0.1813	1	4	ATP2B1
Pubmed	15635607	Novel function of neuronal PAS domain protein 1 in erythropoietin expression in neuronal cells.	Pubmed	0.01352	1	0.01811	0.1813	1	4	ARNT
Pubmed	24421395	Residual complexes containing SMARCA2 (BRM) underlie the oncogenic drive of SMARCA4 (BRG1) mutation.	Pubmed	0.01352	1	0.01811	0.1813	1	4	SMARCD1
Pubmed	17108952	The receptors and cells for mammalian taste.	Pubmed	0.01352	1	0.01811	0.1813	1	4	TAS1R3
Pubmed	15210115	Molecular recognition by LARGE is essential for expression of functional dystroglycan.	Pubmed	0.01352	1	0.01811	0.1813	1	4	DAG1
Pubmed	17167337	Lack of polymorphism in genes encoding mGluR 7, mGluR 8, GABA(A) receptor alfa-6 subunit and nociceptin/orphanin FQ receptor and panic disorder.	Pubmed	0.01352	1	0.01811	0.1813	1	4	OPRL1
Pubmed	26350169	NcoA2-Dependent Inhibition of HIF-1? Activation Is Regulated via AhR.	Pubmed	0.01352	1	0.01811	0.1813	1	4	ARNT
Pubmed	11524421	Identification and characterization of RA-GEF-2, a Rap guanine nucleotide exchange factor that serves as a downstream target of M-Ras.	Pubmed	0.01352	1	0.01811	0.1813	1	4	MRAS
Pubmed	15718424	Hypoxia-driven proliferation of human pulmonary artery fibroblasts: cross-talk between HIF-1alpha and an autocrine angiotensin system.	Pubmed	0.01352	1	0.01811	0.1813	1	4	ACE
Pubmed	30286717	Comparative evaluation of cannabinoid receptors, apelin and S100A6 protein in the heart of women of different age groups.	Pubmed	0.01352	1	0.01811	0.1813	1	4	ACE
Pubmed	18191876	Alpha-2-macroglobulin gene, oxidized low-density lipoprotein receptor-1 locus, and sporadic Alzheimer's disease.	Pubmed	0.01352	1	0.01811	0.1813	1	4	OPRL1
Pubmed	27988371	Fine mapping of QT interval regions in global populations refines previously identified QT interval loci and identifies signals unique to African and Hispanic descent populations.	Pubmed	0.01352	1	0.01811	0.1813	1	4	ATP1B1
Pubmed	27820601	SCAI promotes DNA double-strand break repair in distinct chromosomal contexts.	Pubmed	0.01352	1	0.01811	0.1813	1	4	SCAI
Pubmed	18996010	Sarcoglycanopathies: can muscle immunoanalysis predict the genotype?	Pubmed	0.01352	1	0.01811	0.1813	1	4	SGCD
Pubmed	19633297	Potentiation of growth factor signaling by insulin-like growth factor-binding protein-3 in breast epithelial cells requires sphingosine kinase activity.	Pubmed	0.01352	1	0.01811	0.1813	1	4	IGFBP3
Pubmed	12040032	Dystroglycan is selectively associated with inhibitory GABAergic synapses but is dispensable for their differentiation.	Pubmed	0.01352	1	0.01811	0.1813	1	4	DAG1
Pubmed	27340750	Conventional Risk Stratification Fails to Predict Progression of Succinate Dehydrogenase-deficient Gastrointestinal Stromal Tumors: A Clinicopathologic Study of 76 Cases.	Pubmed	0.01352	1	0.01811	0.1813	1	4	SDHA
Pubmed	17715183	Molecular expression of SLC4-derived Na+-dependent anion transporters in selected human tissues.	Pubmed	0.01352	1	0.01811	0.1813	1	4	SLC4A7
Pubmed	17289909	IGF-II gene region polymorphisms related to exertional muscle damage.	Pubmed	0.01352	1	0.01811	0.1813	1	4	IGFBP3
Pubmed	8955135	Co-expression with BCR induces activation of the FES tyrosine kinase and phosphorylation of specific N-terminal BCR tyrosine residues.	Pubmed	0.01352	1	0.01811	0.1813	1	4	FES
Pubmed	10364213	Structural basis for the selectivity of the RGS protein, GAIP, for Galphai family members. Identification of a single amino acid determinant for selective interaction of Galphai subunits with GAIP.	Pubmed	0.01352	1	0.01811	0.1813	1	4	RGS19
Pubmed	11209059	Point mutations in the murine fumarylacetoacetate hydrolase gene: Animal models for the human genetic disorder hereditary tyrosinemia type 1.	Pubmed	0.01352	1	0.01811	0.1813	1	4	FES
Pubmed	20421389	Calcineurin regulates innate antifungal immunity in neutrophils.	Pubmed	0.01352	1	0.01811	0.1813	1	4	PPP3R1
Pubmed	23748645	Immunoreactivity of Wnt5a, Fzd2, Fzd6, and Ryk in glioblastoma: evaluative methodology for DAB chromogenic immunostaining.	Pubmed	0.01352	1	0.01811	0.1813	1	4	RYK
Pubmed	20856803	Cardiovascular risk associated with interactions among polymorphisms in genes from the renin-angiotensin, bradykinin, and fibrinolytic systems.	Pubmed	0.01352	1	0.01811	0.1813	1	4	ACE
Pubmed	31451620	Infection Induces Macrophage Vascular Endothelial Growth Factor A Production in an ARNT/HIF-Dependent Manner.	Pubmed	0.01352	1	0.01811	0.1813	1	4	ARNT
Pubmed	11368516	Short heterodimer partner (SHP) orphan nuclear receptor inhibits the transcriptional activity of aryl hydrocarbon receptor (AHR)/AHR nuclear translocator (ARNT).	Pubmed	0.01352	1	0.01811	0.1813	1	4	ARNT
Pubmed	30343112	Human UTP14a promotes colorectal cancer progression by forming a positive regulation loop with c-Myc.	Pubmed	0.01352	1	0.01811	0.1813	1	4	USP36
Pubmed	21383163	Glucose transporters and ATP-gated K+ (KATP) metabolic sensors are present in type 1 taste receptor 3 (T1r3)-expressing taste cells.	Pubmed	0.01352	1	0.01811	0.1813	1	4	TAS1R3
Pubmed	17553790	Interaction of integrin-linked kinase with the kidney chloride/bicarbonate exchanger, kAE1.	Pubmed	0.01352	1	0.01811	0.1813	1	4	SLC4A1AP
Pubmed	23904597	Synaptic transmission and plasticity at inputs to murine cerebellar Purkinje cells are largely dispensable for standard nonmotor tasks.	Pubmed	0.01352	1	0.01811	0.1813	1	4	PPP3R1
Pubmed	11393538	Human arylhydrocarbon receptor repressor (AHRR) gene: genomic structure and analysis of polymorphism in endometriosis.	Pubmed	0.01352	1	0.01811	0.1813	1	4	ARNT
Pubmed	7750094	Identification of novel genes from stomach cancer cell lines by differential display.	Pubmed	0.01352	1	0.01811	0.1813	1	4	COG2
Pubmed	19706687	PDZ-domain-directed basolateral targeting of the peripheral membrane protein FRMPD2 in epithelial cells.	Pubmed	0.01352	1	0.01811	0.1813	1	4	ARVCF
Pubmed	31873176	Associations of ACE I/D polymorphism with the levels of ACE, kallikrein, angiotensin II and interleukin-6 in STEMI patients.	Pubmed	0.01352	1	0.01811	0.1813	1	4	ACE
Pubmed	29955133	Integrative analysis of oncogenic fusion genes and their functional impact in colorectal cancer.	Pubmed	0.01352	1	0.01811	0.1813	1	4	NAGLU
Pubmed	16355270	Four and half lim protein 2 (FHL2) stimulates osteoblast differentiation.	Pubmed	0.01352	1	0.01811	0.1813	1	4	ITGB5
Pubmed	23144463	The Wnt coreceptor Ryk regulates Wnt/planar cell polarity by modulating the degradation of the core planar cell polarity component Vangl2.	Pubmed	0.01352	1	0.01811	0.1813	1	4	RYK
Pubmed	23181698	Differential configurations involving binding of USF transcription factors and Twist1 regulate Alx3 promoter activity in mesenchymal and pancreatic cells.	Pubmed	0.01352	1	0.01811	0.1813	1	4	TWIST1
Pubmed	18974133	Milk fat globule EGF-8 promotes melanoma progression through coordinated Akt and twist signaling in the tumor microenvironment.	Pubmed	0.01352	1	0.01811	0.1813	1	4	TWIST1
Pubmed	34481123	Latent TGF?-binding proteins regulate UCP1 expression and function via TGF?2.	Pubmed	0.01352	1	0.01811	0.1813	1	4	LTBP2
Pubmed	24371328	Targeting the hypoxia-sensing pathway in clinical hematology.	Pubmed	0.01352	1	0.01811	0.1813	1	4	ARNT
Pubmed	21325030	Kindlin-2 regulates podocyte adhesion and fibronectin matrix deposition through interactions with phosphoinositides and integrins.	Pubmed	0.01352	1	0.01811	0.1813	1	4	FERMT2
Pubmed	27194101	ISPD produces CDP-ribitol used by FKTN and FKRP to transfer ribitol phosphate onto ?-dystroglycan.	Pubmed	0.01352	1	0.01811	0.1813	1	4	DAG1
Pubmed	19724858	Differential expression of the LOX family genes in human colorectal adenocarcinomas.	Pubmed	0.01352	1	0.01811	0.1813	1	4	LOXL1
Pubmed	8916957	Interleukin-4 induces association of the c-fes proto-oncogene product with phosphatidylinositol-3 kinase.	Pubmed	0.01352	1	0.01811	0.1813	1	4	FES
Pubmed	19057513	Renin-angiotensin system and alpha-adducin gene polymorphisms and their relation to responses to antihypertensive drugs: results from the GENRES study.	Pubmed	0.01352	1	0.01811	0.1813	1	4	ACE
Pubmed	17024648	RAS and MTHFR gene polymorphisms in a healthy exercise-trained population: association with the MTHFR (TT) genotype and a lower hemoglobin level.	Pubmed	0.01352	1	0.01811	0.1813	1	4	ACE
Pubmed	22696220	Subunit isoform selectivity in assembly of Na,K-ATPase ?-? heterodimers.	Pubmed	0.01352	1	0.01811	0.1813	1	4	ATP1B1
Pubmed	7774920	Genetic mapping of the mouse neuromuscular mutation kyphoscoliosis.	Pubmed	0.01352	1	0.01811	0.1813	1	4	DAG1
Pubmed	33587034	A ?-catenin-driven switch in TCF/LEF transcription factor binding to DNA target sites promotes commitment of mammalian nephron progenitor cells.	Pubmed	0.01352	1	0.01811	0.1813	1	4	TCF7L1
Pubmed	9772216	Characterization of 2,3,7,8-tetrachlorodibenzofuran-dependent suppression and AH receptor pathway gene expression in the developing mouse mammary gland.	Pubmed	0.01352	1	0.01811	0.1813	1	4	ARNT
Pubmed	8901056	Mesoderm-specific expression of the divergent homeobox gene Hlx during murine embryogenesis.	Pubmed	0.01352	1	0.01811	0.1813	1	4	TWIST1
Pubmed	11688760	Lack of association of the renin-angiotensin system genes polymorphisms and left ventricular hypertrophy in hypertension.	Pubmed	0.01352	1	0.01811	0.1813	1	4	ACE
Pubmed	19103106	[Study on the association of predisposing genes with essential hypertension among Kazakhs ethnic group in Xinjiang].	Pubmed	0.01352	1	0.01811	0.1813	1	4	ACE
Pubmed	29434030	Src-mediated phosphorylation converts FHL1 from tumor suppressor to tumor promoter.	Pubmed	0.01352	1	0.01811	0.1813	1	4	FERMT2
Pubmed	18600340	Differential expression pattern of protein ARVCF in nephron segments of human and mouse kidney.	Pubmed	0.01352	1	0.01811	0.1813	1	4	ARVCF
Pubmed	32518142	Endothelial-to-mesenchymal transition compromises vascular integrity to induce Myc-mediated metabolic reprogramming in kidney fibrosis.	Pubmed	0.01352	1	0.01811	0.1813	1	4	TWIST1
Pubmed	14508191	Genetic polymorphism of the renin-angiotensin-aldosterone system and arterial hypertension in the Italian population: the GENIPER Project.	Pubmed	0.01352	1	0.01811	0.1813	1	4	ACE
Pubmed	19194507	Tensin3 is a negative regulator of cell migration and all four Tensin family members are downregulated in human kidney cancer.	Pubmed	0.01352	1	0.01811	0.1813	1	4	TNS3
Pubmed	23289804	Genetic polymorphisms associated with retinal vein occlusion: a Greek case-control study and meta-analysis.	Pubmed	0.01352	1	0.01811	0.1813	1	4	ACE
Pubmed	15140944	Epidermal growth factor modulates tyrosine phosphorylation of a novel tensin family member, tensin3.	Pubmed	0.01352	1	0.01811	0.1813	1	4	TNS3
Pubmed	16099944	T-cadherin protects endothelial cells from oxidative stress-induced apoptosis.	Pubmed	0.01352	1	0.01811	0.1813	1	4	CDH13
Pubmed	35974206	A context-dependent and disordered ubiquitin-binding motif.	Pubmed	0.01352	1	0.01811	0.1813	1	4	ASCC2
Pubmed	35115561	The IGFBP3/TMEM219 pathway regulates beta cell homeostasis.	Pubmed	0.01352	1	0.01811	0.1813	1	4	IGFBP3
Pubmed	24030498	Oxidized Ca(2+)/calmodulin-dependent protein kinase II triggers atrial fibrillation.	Pubmed	0.01352	1	0.01811	0.1813	1	4	CAMK1D
Pubmed	19734157	Clinical and genetic risk factors for suicide under the influence of alcohol in a Polish sample.	Pubmed	0.01352	1	0.01811	0.1813	1	4	ACE
Pubmed	9192844	Identification, characterization, and precise mapping of a human gene encoding a novel membrane-spanning protein from the 22q11 region deleted in velo-cardio-facial syndrome.	Pubmed	0.01352	1	0.01811	0.1813	1	4	ARVCF
Pubmed	15296745	A basis for SUMO protease specificity provided by analysis of human Senp2 and a Senp2-SUMO complex.	Pubmed	0.01352	1	0.01811	0.1813	1	4	SENP2
Pubmed	10760275	Membrane-associated GAIP is a phosphoprotein and can be phosphorylated by clathrin-coated vesicles.	Pubmed	0.01352	1	0.01811	0.1813	1	4	RGS19
Pubmed	24697319	Gene-gene interactions of IRF5, STAT4, IKZF1 and ETS1 in systemic lupus erythematosus.	Pubmed	0.01352	1	0.01811	0.1813	1	4	IRF5
Pubmed	30581279	Epac1 deacetylates HMGB1 through increased IGFBP-3 and SIRT1 levels in the retinal vasculature.	Pubmed	0.01352	1	0.01811	0.1813	1	4	IGFBP3
Pubmed	11926202	Hypertension after renal transplantation and polymorphism of genes involved in essential hypertension: ACE, AGT, AT1 R and ecNOS.	Pubmed	0.01352	1	0.01811	0.1813	1	4	ACE
Pubmed	10048155	RT-PCR quantification of AHR, ARNT, GR, and CYP1A1 mRNA in craniofacial tissues of embryonic mice exposed to 2,3,7,8-tetrachlorodibenzo-p-dioxin and hydrocortisone.	Pubmed	0.01352	1	0.01811	0.1813	1	4	ARNT
Pubmed	7613029	Localization of two mouse genes encoding the protein tyrosine kinase receptor-related protein RYK.	Pubmed	0.01352	1	0.01811	0.1813	1	4	RYK
Pubmed	22262458	Actin binding to WH2 domains regulates nuclear import of the multifunctional actin regulator JMY.	Pubmed	0.01352	1	0.01811	0.1813	1	4	PHACTR1
Pubmed	20089841	Differential localization and dynamics of class I myosins in the enterocyte microvillus.	Pubmed	0.01352	1	0.01811	0.1813	1	4	MYO1D
Pubmed	17652939	Haplotype diversity in four genes (CLCNKA, CLCNKB, BSND, NEDD4L) involved in renal salt reabsorption.	Pubmed	0.01352	1	0.01811	0.1813	1	4	CLCNKA
Pubmed	14744783	Matrix metalloproteinase-7 facilitates insulin-like growth factor bioavailability through its proteinase activity on insulin-like growth factor binding protein 3.	Pubmed	0.01352	1	0.01811	0.1813	1	4	IGFBP3
Pubmed	22659470	Highly invasive melanoma cells activate the vascular endothelium via an MMP-2/integrin ?v?5-induced secretion of VEGF-A.	Pubmed	0.01352	1	0.01811	0.1813	1	4	ITGB5
Pubmed	11749962	Transferrin binds insulin-like growth factors and affects binding properties of insulin-like growth factor binding protein-3.	Pubmed	0.01352	1	0.01811	0.1813	1	4	IGFBP3
Pubmed	20351107	Differential gene expression downstream of Toll-like receptors (TLRs): role of c-Src and activating transcription factor 3 (ATF3).	Pubmed	0.01352	1	0.01811	0.1813	1	4	IRF5
Pubmed	20400975	TWISTing stemness, inflammation and proliferation of epithelial ovarian cancer cells through MIR199A2/214.	Pubmed	0.01352	1	0.01811	0.1813	1	4	TWIST1
Pubmed	33168788	Aryl Sulfonamides Induce Degradation of Aryl Hydrocarbon Receptor Nuclear Translocator through CRL4	Pubmed	0.01352	1	0.01811	0.1813	1	4	ARNT
Pubmed	17243909	Association between polymorphisms of ACE, B2AR, ANP and ENOS and cardiovascular diseases: a community-based study in the Matsu area.	Pubmed	0.01352	1	0.01811	0.1813	1	4	ACE
Pubmed	30002443	LINC01638 lncRNA activates MTDH-Twist1 signaling by preventing SPOP-mediated c-Myc degradation in triple-negative breast cancer.	Pubmed	0.01352	1	0.01811	0.1813	1	4	TWIST1
Pubmed	7505465	Tissue-specific expression of the insulin-like growth factor binding protein (IGFBP) mRNAs in mouse and rat development.	Pubmed	0.01352	1	0.01811	0.1813	1	4	IGFBP3
Pubmed	12044158	Functional characterization of spectrin-actin-binding domains in 4.1 family of proteins.	Pubmed	0.01352	1	0.01811	0.1813	1	4	EPB41L2
Pubmed	16861705	The Na,K-ATPase alpha4 isoform from humans has distinct enzymatic properties and is important for sperm motility.	Pubmed	0.01352	1	0.01811	0.1813	1	4	ATP1B1
Pubmed	22513045	Clinical utility of diagnostic guidelines and putative biomarkers in lymphangioleiomyomatosis.	Pubmed	0.01352	1	0.01811	0.1813	1	4	ACE
Pubmed	28099845	Absence of Neurofibromin Induces an Oncogenic Metabolic Switch via Mitochondrial ERK-Mediated Phosphorylation of the Chaperone TRAP1.	Pubmed	0.01352	1	0.01811	0.1813	1	4	SDHA
Pubmed	8941707	Multiple opioid receptor-like genes are identified in diverse vertebrate phyla.	Pubmed	0.01352	1	0.01811	0.1813	1	4	OPRL1
Pubmed	28099860	Follicular Dendritic Cell Activation by TLR Ligands Promotes Autoreactive B Cell Responses.	Pubmed	0.01352	1	0.01811	0.1813	1	4	IRF5
Pubmed	23395176	O-GlcNAc signaling entrains the circadian clock by inhibiting BMAL1/CLOCK ubiquitination.	Pubmed	0.01352	1	0.01811	0.1813	1	4	GFPT1
Pubmed	34253819	Cell type-specific roles of PAR1 in Coxsackievirus B3 infection.	Pubmed	0.01352	1	0.01811	0.1813	1	4	TCF21
Pubmed	26631410	Cation dependencies and turnover rates of the human K?-dependent Na?-Ca²? exchangers NCKX1, NCKX2, NCKX3 and NCKX4.	Pubmed	0.01352	1	0.01811	0.1813	1	4	SLC24A3
Pubmed	25080784	[The association of risk of development of cardiomyopathies with polymorphic variants of genes of angiotensin converting enzyme, glutathione-S-transferase, interleukins 8 and 10].	Pubmed	0.01352	1	0.01811	0.1813	1	4	ACE
Pubmed	30160348	Polarized retinal pigment epithelium generates electrical signals that diminish with age and regulate retinal pathology.	Pubmed	0.01352	1	0.01811	0.1813	1	4	ATP1B1
Pubmed	24175768	Is there an association between variants in candidate insulin pathway genes IGF-I, IGFBP-3, INSR, and IRS2 and risk of colorectal cancer in the Iranian population?	Pubmed	0.01352	1	0.01811	0.1813	1	4	IGFBP3
Pubmed	25318604	The CCL2/CCR2 axis enhances IL-6-induced epithelial-mesenchymal transition by cooperatively activating STAT3-Twist signaling.	Pubmed	0.01352	1	0.01811	0.1813	1	4	TWIST1
Pubmed	10857861	Serum-induced monocyte differentiation and monocyte chemotaxis are regulated by the p38 MAP kinase signal transduction pathway.	Pubmed	0.01352	1	0.01811	0.1813	1	4	NAGLU
Pubmed	3003061	Studies of cGMP analog specificity and function of the two intrasubunit binding sites of cGMP-dependent protein kinase.	Pubmed	0.01352	1	0.01811	0.1813	1	4	SDHA
Pubmed	25150423	?v?3, ?v?5 and ?v?6 integrins in brain metastases of lung cancer.	Pubmed	0.01352	1	0.01811	0.1813	1	4	ITGB5
Pubmed	18698212	Association of renin-angiotensin and endothelial nitric oxide synthase gene polymorphisms with blood pressure progression and incident hypertension: prospective cohort study.	Pubmed	0.01352	1	0.01811	0.1813	1	4	ACE
Pubmed	27011036	Molecular Subtypes of KIT/PDGFRA Wild-Type Gastrointestinal Stromal Tumors: A Report From the National Institutes of Health Gastrointestinal Stromal Tumor Clinic.	Pubmed	0.01352	1	0.01811	0.1813	1	4	SDHA
Pubmed	21642953	Structural basis of cargo recognition by the myosin-X MyTH4-FERM domain.	Pubmed	0.01352	1	0.01811	0.1813	1	4	ITGB5
Pubmed	15283675	Evaluation of angiotensin-converting enzyme (ACE), its homologue ACE2 and neprilysin in angiotensin peptide metabolism.	Pubmed	0.01352	1	0.01811	0.1813	1	4	ACE
Pubmed	17542649	Mutations in gfpt1 and skiv2l2 cause distinct stage-specific defects in larval melanocyte regeneration in zebrafish.	Pubmed	0.01352	1	0.01811	0.1813	1	4	GFPT1
Pubmed	20458141	COMMD1 disrupts HIF-1alpha/beta dimerization and inhibits human tumor cell invasion.	Pubmed	0.01352	1	0.01811	0.1813	1	4	ARNT
Pubmed	12695419	Associations between hypertension and genes in the renin-angiotensin system.	Pubmed	0.01352	1	0.01811	0.1813	1	4	ACE
Pubmed	26020946	Coronary Artery Disease Associated Transcription Factor TCF21 Regulates Smooth Muscle Precursor Cells That Contribute to the Fibrous Cap.	Pubmed	0.01352	1	0.01811	0.1813	1	4	TCF21
Pubmed	11641724	The murine perilipin gene: the lipid droplet-associated perilipins derive from tissue-specific, mRNA splice variants and define a gene family of ancient origin.	Pubmed	0.01352	1	0.01811	0.1813	1	4	FES
Pubmed	10218588	The cleavage site specificity of human prostate specific antigen for insulin-like growth factor binding protein-3.	Pubmed	0.01352	1	0.01811	0.1813	1	4	IGFBP3
Pubmed	28820065	BCG Increased Membrane Expression of TRIM59 Through the TLR2/ TLR4/IRF5 Pathway in RAW264.7 Macrophages.	Pubmed	0.01352	1	0.01811	0.1813	1	4	IRF5
Pubmed	27775453	The association between insulin-like growth factor 1 (IGF-1), IGF-binding proteins (IGFBPs), and the carboxyterminal propeptide of type I procollagen (PICP) in pre- and postmenopausal women with rheumatoid arthritis.	Pubmed	0.01352	1	0.01811	0.1813	1	4	IGFBP3
Pubmed	9590288	Limb and kidney defects in Lmx1b mutant mice suggest an involvement of LMX1B in human nail patella syndrome.	Pubmed	0.01352	1	0.01811	0.1813	1	4	PSMB7
Pubmed	16894029	Repression of Nanog gene transcription by Tcf3 limits embryonic stem cell self-renewal.	Pubmed	0.01352	1	0.01811	0.1813	1	4	TCF7L1
Pubmed	16954165	Genetic variation in the renin-angiotensin system and autonomic nervous system function in young healthy Japanese subjects.	Pubmed	0.01352	1	0.01811	0.1813	1	4	ACE
Pubmed	22975381	A "twist box" code of p53 inactivation: twist box: p53 interaction promotes p53 degradation.	Pubmed	0.01352	1	0.01811	0.1813	1	4	TWIST1
Pubmed	9733105	epicardin: A novel basic helix-loop-helix transcription factor gene expressed in epicardium, branchial arch myoblasts, and mesenchyme of developing lung, gut, kidney, and gonads.	Pubmed	0.01352	1	0.01811	0.1813	1	4	TCF21
Pubmed	12767222	Role of myristylation in HIV-1 Gag assembly.	Pubmed	0.01352	1	0.01811	0.1813	1	4	NMT1
Pubmed	20881124	CREB binding protein is required for both short-term and long-term memory formation.	Pubmed	0.01352	1	0.01811	0.1813	1	4	ARNT
Pubmed	26837714	Epigenetic re-expression of HIF-2? suppresses soft tissue sarcoma growth.	Pubmed	0.01352	1	0.01811	0.1813	1	4	ARNT
Pubmed	31980651	Targeting glutamine metabolism slows soft tissue sarcoma growth.	Pubmed	0.01352	1	0.01811	0.1813	1	4	ARNT
Pubmed	19287200	Regulation of glucose metabolism-related genes and VEGF by HIF-1alpha and HIF-1beta, but not HIF-2alpha, in gastric cancer.	Pubmed	0.01352	1	0.01811	0.1813	1	4	ARNT
Pubmed	22288519	Transcriptional factors for epithelial-mesenchymal transition are associated with mesenchymal differentiation in gliosarcoma.	Pubmed	0.01352	1	0.01811	0.1813	1	4	TWIST1
Pubmed	27713156	Kindlin-2 interacts with ?-catenin and YB-1 to enhance EGFR transcription during glioma progression.	Pubmed	0.01352	1	0.01811	0.1813	1	4	FERMT2
Pubmed	22096577	Defects in the medial entorhinal cortex and dentate gyrus in the mouse model of Sanfilippo syndrome type B.	Pubmed	0.01352	1	0.01811	0.1813	1	4	NAGLU
Pubmed	15101689	Calcium pumps of plasma membrane and cell interior.	Pubmed	0.01352	1	0.01811	0.1813	1	4	ATP2B1
Pubmed	24019537	M2-like macrophages are responsible for collagen degradation through a mannose receptor-mediated pathway.	Pubmed	0.01352	1	0.01811	0.1813	1	4	MRC2
Pubmed	28821434	Cleavage of ?-dystroglycan occurs in sarcoglycan-deficient skeletal muscle without MMP-2 and MMP-9.	Pubmed	0.01352	1	0.01811	0.1813	1	4	DAG1
Pubmed	19408837	Gene polymorphisms of renin angiotensin system and serotonin transporter gene in patients with vasovagal syncope.	Pubmed	0.01352	1	0.01811	0.1813	1	4	ACE
Pubmed	30451651	Interferon regulatory factors 3 and 7 have distinct roles in the pathogenesis of alphavirus encephalomyelitis.	Pubmed	0.01352	1	0.01811	0.1813	1	4	IRF5
Pubmed	28218607	TET2, ASXL1, IDH1, and IDH2 Single Nucleotide Polymorphisms in Turkish Patients with Chronic Myeloproliferative Neoplasms.	Pubmed	0.01352	1	0.01811	0.1813	1	4	IDH2
Pubmed	1325794	Structure and expression of two isoforms of the murine calmodulin-dependent protein phosphatase regulatory subunit (calcineurin B).	Pubmed	0.01352	1	0.01811	0.1813	1	4	PPP3R1
Pubmed	16954218	Identification of MAPK phosphorylation sites and their role in the localization and activity of hypoxia-inducible factor-1alpha.	Pubmed	0.01352	1	0.01811	0.1813	1	4	ARNT
Pubmed	18337602	DNA methylation markers and early recurrence in stage I lung cancer.	Pubmed	0.01352	1	0.01811	0.1813	1	4	CDH13
Pubmed	11287187	Pod-1/Capsulin shows a sex- and stage-dependent expression pattern in the mouse gonad development and represses expression of Ad4BP/SF-1.	Pubmed	0.01352	1	0.01811	0.1813	1	4	TCF21
Pubmed	34686860	Mitochondrial complex II in intestinal epithelial cells regulates T cell-mediated immunopathology.	Pubmed	0.01352	1	0.01811	0.1813	1	4	SDHA
Pubmed	10988290	Caveolin-3 directly interacts with the C-terminal tail of beta -dystroglycan. Identification of a central WW-like domain within caveolin family members.	Pubmed	0.01352	1	0.01811	0.1813	1	4	DAG1
Pubmed	31221981	The cancer driver genes IDH1/2, JARID1C/ KDM5C, and UTX/ KDM6A: crosstalk between histone demethylation and hypoxic reprogramming in cancer metabolism.	Pubmed	0.01352	1	0.01811	0.1813	1	4	IDH2
Pubmed	27557495	Therapeutic relevance of the protein phosphatase 2A in cancer.	Pubmed	0.01352	1	0.01811	0.1813	1	4	PPP2R2D
Pubmed	18375957	Polymorphisms of genes coding for ghrelin and its receptor in relation to anthropometry, circulating levels of IGF-I and IGFBP-3, and breast cancer risk: a case-control study nested within the European Prospective Investigation into Cancer and Nutrition (EPIC).	Pubmed	0.01352	1	0.01811	0.1813	1	4	IGFBP3
Pubmed	22422888	Pleiotropic IFN-dependent and -independent effects of IRF5 on the pathogenesis of experimental lupus.	Pubmed	0.01352	1	0.01811	0.1813	1	4	IRF5
Pubmed	29748601	Trabid inhibits hepatocellular carcinoma growth and metastasis by cleaving RNF8-induced K63 ubiquitination of Twist1.	Pubmed	0.01352	1	0.01811	0.1813	1	4	TWIST1
Pubmed	10362770	The nongastric H+-K+-ATPases: molecular and functional properties.	Pubmed	0.01352	1	0.01811	0.1813	1	4	ATP2B1
Pubmed	8422502	Deletion mapping of the chocolate (cht) locus within the Fes-Hbb region of mouse chromosome 7.	Pubmed	0.01352	1	0.01811	0.1813	1	4	FES
Pubmed	18360038	Identification of hypertension-susceptibility genes and pathways by a systemic multiple candidate gene approach: the millennium genome project for hypertension.	Pubmed	0.01352	1	0.01811	0.1813	1	4	RGS19
Pubmed	18387982	Prevalence of thrombophilic mutations and ACE I/D polymorphism in Turkish ischemic stroke patients.	Pubmed	0.01352	1	0.01811	0.1813	1	4	ACE
Pubmed	18627766	TRIP12 functions as an E3 ubiquitin ligase of APP-BP1.	Pubmed	0.01352	1	0.01811	0.1813	1	4	TRIP12
Pubmed	11470874	Cleavage of the Bloom's syndrome gene product during apoptosis by caspase-3 results in an impaired interaction with topoisomerase IIIalpha.	Pubmed	0.01352	1	0.01811	0.1813	1	4	TOP3A
Pubmed	19502044	Role of genetic susceptibility to latent adenoviral infection and decreased lung function.	Pubmed	0.01352	1	0.01811	0.1813	1	4	ITGB5
Pubmed	19253715	[Genetic determinants of cardiovascular remodeling in Uzbek patients with essential hypertension].	Pubmed	0.01352	1	0.01811	0.1813	1	4	ACE
Pubmed	25186136	Concentrations of endothelial nitric oxide synthase, angiotensin-converting enzyme, vascular endothelial growth factor and placental growth factor in maternal blood and maternal metabolic status in pregnancy complicated by hypertensive disorders.	Pubmed	0.01352	1	0.01811	0.1813	1	4	ACE
Pubmed	22094019	Conditional hypoxia inducible factor-1? induction in embryonic pulmonary epithelium impairs maturation and augments lymphangiogenesis.	Pubmed	0.01352	1	0.01811	0.1813	1	4	ARNT
Pubmed	15112434	[Impact of angiotensin-converting enzyme, angiotensinogen, endothelial NO synthase, and bradykinin receptor B2 gene polymorphisms on myocardium in patients with hypertension and in athletes].	Pubmed	0.01352	1	0.01811	0.1813	1	4	ACE
Pubmed	22527168	A cross-sectional analysis of the association between diet and insulin-like growth factor (IGF)-I, IGF-II, IGF-binding protein (IGFBP)-2, and IGFBP-3 in men in the United Kingdom.	Pubmed	0.01352	1	0.01811	0.1813	1	4	IGFBP3
Pubmed	21461956	APOE, MTHFR, LDLR and ACE polymorphisms among Angami and Lotha Naga populations of Nagaland, India.	Pubmed	0.01352	1	0.01811	0.1813	1	4	ACE
Pubmed	16571912	Expression pattern of alphavbeta3 and alphavbeta5 integrin mRNA in mouse fetal gonads.	Pubmed	0.01352	1	0.01811	0.1813	1	4	ITGB5
Pubmed	20301293	Weill-Marchesani Syndrome	Pubmed	0.01352	1	0.01811	0.1813	1	4	LTBP2
Pubmed	35201898	Angiotensin-converting enzyme gates brain circuit-specific plasticity via an endogenous opioid.	Pubmed	0.01352	1	0.01811	0.1813	1	4	ACE
Pubmed	11084577	Genetic factors associated with thrombosis in pregnancy in a United States population.	Pubmed	0.01352	1	0.01811	0.1813	1	4	ACE
Pubmed	16736244	Association between a functional polymorphism in the renin-angiotensin system and completed suicide.	Pubmed	0.01352	1	0.01811	0.1813	1	4	ACE
Pubmed	23479606	E3 ligase WWP2 negatively regulates TLR3-mediated innate immune response by targeting TRIF for ubiquitination and degradation.	Pubmed	0.01352	1	0.01811	0.1813	1	4	WWP2
Pubmed	12213678	Developmental expression and spermatogenic stage specificity of transcription factors GATA-1 and GATA-4 and their cofactors FOG-1 and FOG-2 in the mouse testis.	Pubmed	0.01352	1	0.01811	0.1813	1	4	ZFPM2
Pubmed	35102151	Duplex DNA and BLM regulate gate opening by the human TopoIII?-RMI1-RMI2 complex.	Pubmed	0.01352	1	0.01811	0.1813	1	4	TOP3A
Pubmed	22699938	Kindlin 2 forms a transcriptional complex with ?-catenin and TCF4 to enhance Wnt signalling.	Pubmed	0.01352	1	0.01811	0.1813	1	4	FERMT2
Pubmed	22554827	Insulin-like growth factor axis and risk of type 2 diabetes in women.	Pubmed	0.01352	1	0.01811	0.1813	1	4	IGFBP3
Pubmed	8666937	Newly identified pair of proteasomal subunits regulated reciprocally by interferon gamma.	Pubmed	0.01352	1	0.01811	0.1813	1	4	PSMB7
Pubmed	18446309	The renin-angiotensin-aldosterone system in cerebral small vessel disease.	Pubmed	0.01352	1	0.01811	0.1813	1	4	ACE
Pubmed	24743694	Art27 interacts with GATA4, FOG2 and NKX2.5 and is a novel co-repressor of cardiac genes.	Pubmed	0.01352	1	0.01811	0.1813	1	4	ZFPM2
Pubmed	11288810	Angiotensin II type 1 receptor-153A/G and 1166A/C gene polymorphisms and increase in aortic stiffness with age in hypertensive subjects.	Pubmed	0.01352	1	0.01811	0.1813	1	4	ACE
Pubmed	27171242	Genetic Polymorphisms of TGFB1, TGFBR1, SNAI1 and TWIST1 Are Associated with Endometrial Cancer Susceptibility in Chinese Han Women.	Pubmed	0.01352	1	0.01811	0.1813	1	4	TWIST1
Pubmed	19288324	Renin-angiotensin system polymorphisms: a risk factor for progression to end-stage renal disease in vesicoureteral reflux patients.	Pubmed	0.01352	1	0.01811	0.1813	1	4	ACE
Pubmed	19503078	A UPF3-mediated regulatory switch that maintains RNA surveillance.	Pubmed	0.01352	1	0.01811	0.1813	1	4	UPF3A
Pubmed	29505581	Parkinson disease related ATP13A2 evolved early in animal evolution.	Pubmed	0.01352	1	0.01811	0.1813	1	4	ATP13A1
Pubmed	10577388	Plasma membrane calcium ATPases as critical regulators of calcium homeostasis during neuronal cell function.	Pubmed	0.01352	1	0.01811	0.1813	1	4	ATP2B1
Pubmed	12055214	CD36 or alphavbeta3 and alphavbeta5 integrins are not essential for MHC class I cross-presentation of cell-associated antigen by CD8 alpha+ murine dendritic cells.	Pubmed	0.01352	1	0.01811	0.1813	1	4	ITGB5
Pubmed	20522958	Nedd4-interacting protein 2, a short half-life membrane protein degraded in lysosomes, negatively controls down-regulation of connexin43.	Pubmed	0.01352	1	0.01811	0.1813	1	4	WWP2
Pubmed	27654294	The Cytoskeletal Adaptor Obscurin-Like 1 Interacts with the Human Papillomavirus 16 (HPV16) Capsid Protein L2 and Is Required for HPV16 Endocytosis.	Pubmed	0.01352	1	0.01811	0.1813	1	4	CEP68
Pubmed	24887488	Mutation and expression analysis of the IDH1, IDH2, DNMT3A, and MYD88 genes in colorectal cancer.	Pubmed	0.01352	1	0.01811	0.1813	1	4	IDH2
Pubmed	20144192	Chromosome 7p linkage and association study for diabetes related traits and type 2 diabetes in an African-American population enriched for nephropathy.	Pubmed	0.01352	1	0.01811	0.1813	1	4	IGFBP3
Pubmed	26597461	Methylation of tumor suppressor gene CDH13 and SHP1 promoters and their epigenetic regulation by the UHRF1/PRMT5 complex in endometrial carcinoma.	Pubmed	0.01352	1	0.01811	0.1813	1	4	CDH13
Pubmed	20496080	Quantitative assessment of DNA methylation for the detection of cervical neoplasia in liquid-based cytology specimens.	Pubmed	0.01352	1	0.01811	0.1813	1	4	TWIST1
Pubmed	17676646	Dystroglycan protein distribution coincides with basement membranes and muscle differentiation during mouse embryogenesis.	Pubmed	0.01352	1	0.01811	0.1813	1	4	DAG1
Pubmed	18663125	Autoregulation of Th1-mediated inflammation by twist1.	Pubmed	0.01352	1	0.01811	0.1813	1	4	TWIST1
Pubmed	9446566	Structural determinants of ligand and cell surface binding of insulin-like growth factor-binding protein-3.	Pubmed	0.01352	1	0.01811	0.1813	1	4	IGFBP3
Pubmed	32023207	Adiponectin stimulates glucose uptake in mouse blastocysts and embryonic carcinoma cells.	Pubmed	0.01352	1	0.01811	0.1813	1	4	CDH13
Pubmed	32227259	Correlation between IDH, ATRX, and TERT promoter mutations in glioma.	Pubmed	0.01352	1	0.01811	0.1813	1	4	IDH2
Pubmed	17992634	Low-density lipoproteins induce the renin-angiotensin system and their receptors in human endothelial cells.	Pubmed	0.01352	1	0.01811	0.1813	1	4	ACE
Pubmed	18615538	No association between a polymorphic variant of the IRS-1 gene and prostate cancer risk.	Pubmed	0.01352	1	0.01811	0.1813	1	4	IGFBP3
Pubmed	25619494	Differences in IGF-axis protein expression and survival among multiethnic breast cancer patients.	Pubmed	0.01352	1	0.01811	0.1813	1	4	IGFBP3
Pubmed	14671555	[Genetic predictors of left ventricular hypertrophy: do polymorphisms of peroxisome proliferator activated nuclear receptor genes play any role?].	Pubmed	0.01352	1	0.01811	0.1813	1	4	ACE
Pubmed	18202148	Cooperative control via lymphoid enhancer factor 1/T cell factor 3 and estrogen receptor-alpha for uterine gene regulation by estrogen.	Pubmed	0.01352	1	0.01811	0.1813	1	4	TCF7L1
Pubmed	22144573	Genome-wide association study for coronary artery calcification with follow-up in myocardial infarction.	Pubmed	0.01352	1	0.01811	0.1813	1	4	PHACTR1
Pubmed	25729143	Genome-wide association study identifies three novel genetic markers associated with elite endurance performance.	Pubmed	0.01352	1	0.01811	0.1813	1	4	CDH13
Pubmed	11058098	The armadillo repeat region targets ARVCF to cadherin-based cellular junctions.	Pubmed	0.01352	1	0.01811	0.1813	1	4	ARVCF
Pubmed	15326089	Genetic risk of atherosclerotic renal artery disease: the candidate gene approach in a renal angiography cohort.	Pubmed	0.01352	1	0.01811	0.1813	1	4	ACE
Pubmed	8634322	Structural organization, ion transport, and energy transduction of P-type ATPases.	Pubmed	0.01352	1	0.01811	0.1813	1	4	ATP2B1
Pubmed	11591489	Na,K-ATPase expression in the mouse cochlea is not dependent on the mineralocorticoid receptor.	Pubmed	0.01352	1	0.01811	0.1813	1	4	ATP1B1
Pubmed	22561348	Sorting nexin 17 prevents lysosomal degradation of ?1 integrins by binding to the ?1-integrin tail.	Pubmed	0.01352	1	0.01811	0.1813	1	4	FERMT2
Pubmed	20176808	TEX14 interacts with CEP55 to block cell abscission.	Pubmed	0.01352	1	0.01811	0.1813	1	4	TEX14
Pubmed	19126660	Association of renin-angiotensin system and natriuretic peptide receptor A gene polymorphisms with hypertension in a Hellenic population.	Pubmed	0.01352	1	0.01811	0.1813	1	4	ACE
Pubmed	11719554	mARVCF cellular localisation and binding to cadherins is influenced by the cellular context but not by alternative splicing.	Pubmed	0.01352	1	0.01811	0.1813	1	4	ARVCF
Pubmed	15833858	A hypoxia-independent hypoxia-inducible factor-1 activation pathway induced by phosphatidylinositol-3 kinase/Akt in HER2 overexpressing cells.	Pubmed	0.01352	1	0.01811	0.1813	1	4	ARNT
Pubmed	21366347	Proton-coupled oligopeptide transporter (POT) family expression in human nasal epithelium and their drug transport potential.	Pubmed	0.01352	1	0.01811	0.1813	1	4	SLC15A2
Pubmed	24644279	Nuclear ARVCF protein binds splicing factors and contributes to the regulation of alternative splicing.	Pubmed	0.01352	1	0.01811	0.1813	1	4	ARVCF
Pubmed	19799609	Predicting invasive phenotype with CDH1, CDH13, CD44, and TIMP3 gene expression in primary breast cancer.	Pubmed	0.01352	1	0.01811	0.1813	1	4	CDH13
Pubmed	19067809	Hemodynamic parameters and heart rate variability during a tilt test in relation to gene polymorphism of renin-angiotensin and serotonin system.	Pubmed	0.01352	1	0.01811	0.1813	1	4	ACE
Pubmed	21138866	Foxo3a suppression of urothelial cancer invasiveness through Twist1, Y-box-binding protein 1, and E-cadherin regulation.	Pubmed	0.01352	1	0.01811	0.1813	1	4	TWIST1
Pubmed	24285725	p53-induced miR-15a/16-1 and AP4 form a double-negative feedback loop to regulate epithelial-mesenchymal transition and metastasis in colorectal cancer.	Pubmed	0.01352	1	0.01811	0.1813	1	4	REPIN1
Pubmed	16603315	Sequence variants of ACE, AGT, AT1R, and PAI-1 as genetic risk factors for vascular dementia.	Pubmed	0.01352	1	0.01811	0.1813	1	4	ACE
Pubmed	9611253	Functional and physical interactions between the estrogen receptor Sp1 and nuclear aryl hydrocarbon receptor complexes.	Pubmed	0.01352	1	0.01811	0.1813	1	4	ARNT
Pubmed	14614148	Endothelial lineage-mediated loss of the GATA cofactor Friend of GATA 1 impairs cardiac development.	Pubmed	0.01352	1	0.01811	0.1813	1	4	ZFPM2
Pubmed	22020939	Cysteine-rich 61-connective tissue growth factor-nephroblastoma-overexpressed 5 (CCN5)/Wnt-1-induced signaling protein-2 (WISP-2) regulates microRNA-10b via hypoxia-inducible factor-1?-TWIST signaling networks in human breast cancer cells.	Pubmed	0.01352	1	0.01811	0.1813	1	4	TWIST1
Pubmed	19255147	Syndecan-1 regulates alphavbeta3 and alphavbeta5 integrin activation during angiogenesis and is blocked by synstatin, a novel peptide inhibitor.	Pubmed	0.01352	1	0.01811	0.1813	1	4	ITGB5
Pubmed	15735646	Altered Twist1 and Hand2 dimerization is associated with Saethre-Chotzen syndrome and limb abnormalities.	Pubmed	0.01352	1	0.01811	0.1813	1	4	TWIST1
Pubmed	23274784	IL-17A but not IL-22 suppresses the replication of hepatitis B virus mediated by over-expression of MxA and OAS mRNA in the HepG2.2.15 cell line.	Pubmed	0.01352	1	0.01811	0.1813	1	4	SMOC1
Pubmed	32579943	The ASC-1 Complex Disassembles Collided Ribosomes.	Pubmed	0.01352	1	0.01811	0.1813	1	4	ASCC2
Pubmed	27009467	ROR?t+ cells selectively express redundant cation channels linked to the Golgi apparatus.	Pubmed	0.01352	1	0.01811	0.1813	1	4	TMEM176B
Pubmed	18246866	Atrial natriuretic peptide and osteopontin are useful markers of cardiac disorders in mice.	Pubmed	0.01352	1	0.01811	0.1813	1	4	SGCD
Pubmed	35676608	Long non-coding RNA TRIM52-AS1 sponges microRNA-577 to facilitate diffuse large B cell lymphoma progression via increasing TRIM52 expression.	Pubmed	0.01352	1	0.01811	0.1813	1	4	IGFBP3
Pubmed	20956558	Targeted inactivation of Mapk4 in mice reveals specific nonredundant functions of Erk3/Erk4 subfamily mitogen-activated protein kinases.	Pubmed	0.01352	1	0.01811	0.1813	1	4	MAPK4
Pubmed	23236436	Gene-gene and gene-sex epistatic interactions of MiR146a, IRF5, IKZF1, ETS1 and IL21 in systemic lupus erythematosus.	Pubmed	0.01352	1	0.01811	0.1813	1	4	IRF5
Pubmed	17051426	Genetic variation in IGF1, IGFBP3, IRS1, IRS2 and risk of breast cancer in women living in Southwestern United States.	Pubmed	0.01352	1	0.01811	0.1813	1	4	IGFBP3
Pubmed	18328310	Genetic variation and activity of the renin-angiotensin system and severe hypoglycemia in type 1 diabetes.	Pubmed	0.01352	1	0.01811	0.1813	1	4	ACE
Pubmed	12962157	Interaction of insulin-like growth factor binding protein-3 with latent transforming growth factor-beta binding protein-1.	Pubmed	0.01352	1	0.01811	0.1813	1	4	IGFBP3
Pubmed	19679658	Nucleophosmin/B23 regulates ubiquitin dynamics in nucleoli by recruiting deubiquitylating enzyme USP36.	Pubmed	0.01352	1	0.01811	0.1813	1	4	USP36
Pubmed	24984776	The dissolution of double Holliday junctions.	Pubmed	0.01352	1	0.01811	0.1813	1	4	TOP3A
Pubmed	28384794	Clinical Characterization of the Pheochromocytoma and Paraganglioma Susceptibility Genes SDHA, TMEM127, MAX, and SDHAF2 for Gene-Informed Prevention.	Pubmed	0.01352	1	0.01811	0.1813	1	4	SDHA
Pubmed	18303029	BAF60a interacts with p53 to recruit the SWI/SNF complex.	Pubmed	0.01352	1	0.01811	0.1813	1	4	SMARCD1
Pubmed	19017653	Muscarinic-induced recruitment of plasma membrane Ca2+-ATPase involves PSD-95/Dlg/Zo-1-mediated interactions.	Pubmed	0.01352	1	0.01811	0.1813	1	4	ATP2B1
Pubmed	15556946	A CRM1-dependent nuclear export pathway is involved in the regulation of IRF-5 subcellular localization.	Pubmed	0.01352	1	0.01811	0.1813	1	4	IRF5
Pubmed	12419228	SUMO-1 protease-1 regulates gene transcription through PML.	Pubmed	0.01352	1	0.01811	0.1813	1	4	SENP2
Pubmed	17520398	Synergistic effect of renin-angiotensin system and nitric oxide synthase genes polymorphisms in pre-eclampsia.	Pubmed	0.01352	1	0.01811	0.1813	1	4	ACE
Pubmed	32266378	Poly(I:C) causes failure of immunoprophylaxis to red blood cells expressing the KEL glycoprotein in mice.	Pubmed	0.01352	1	0.01811	0.1813	1	4	IRF5
Pubmed	11106322	Synergistic effect between apolipoprotein E and angiotensinogen gene polymorphisms in the risk for early myocardial infarction.	Pubmed	0.01352	1	0.01811	0.1813	1	4	ACE
Pubmed	30902986	Microbial recognition by GEF-H1 controls IKK? mediated activation of IRF5.	Pubmed	0.01352	1	0.01811	0.1813	1	4	IRF5
Pubmed	17255092	SRG3 interacts directly with the major components of the SWI/SNF chromatin remodeling complex and protects them from proteasomal degradation.	Pubmed	0.01352	1	0.01811	0.1813	1	4	SMARCD1
Pubmed	30675802	The Tcf21 lineage constitutes the lung lipofibroblast population.	Pubmed	0.01352	1	0.01811	0.1813	1	4	TCF21
Pubmed	11096118	SIMPL is a tumor necrosis factor-specific regulator of nuclear factor-kappaB activity.	Pubmed	0.01352	1	0.01811	0.1813	1	4	IRAK1BP1
Pubmed	33565061	[Expression of Twist1, SIRT1, FGF2 and TGF-?3 genes and its regulatory effect on the proliferation of placenta, umbilical cord and dental pulp mesenchymal stem cells].	Pubmed	0.01352	1	0.01811	0.1813	1	4	TWIST1
Pubmed	21618584	Activation of stress kinases in the brain of mucopolysaccharidosis IIIB mice.	Pubmed	0.01352	1	0.01811	0.1813	1	4	NAGLU
Pubmed	21258410	Selective targeting of activating and inhibitory Smads by distinct WWP2 ubiquitin ligase isoforms differentially modulates TGF? signalling and EMT.	Pubmed	0.01352	1	0.01811	0.1813	1	4	WWP2
Pubmed	10589702	Micropuncture analysis of tubuloglomerular feedback regulation in transgenic mice.	Pubmed	0.01352	1	0.01811	0.1813	1	4	ACE
Pubmed	20223792	Renin-angiotensin-aldosterone system gene polymorphisms in coronary artery bypass graft surgery patients.	Pubmed	0.01352	1	0.01811	0.1813	1	4	ACE
Pubmed	18268344	A cell-type-specific requirement for IFN regulatory factor 5 (IRF5) in Fas-induced apoptosis.	Pubmed	0.01352	1	0.01811	0.1813	1	4	IRF5
Pubmed	19667985	Diagnostic and prognostic markers in gliomas.	Pubmed	0.01352	1	0.01811	0.1813	1	4	IDH2
Pubmed	9119402	An intron capture strategy used to identify and map a lysyl oxidase-like gene on chromosome 9 in the mouse.	Pubmed	0.01352	1	0.01811	0.1813	1	4	LOXL1
Pubmed	29720552	R-Ras1 and R-Ras2 Are Essential for Oligodendrocyte Differentiation and Survival for Correct Myelination in the Central Nervous System.	Pubmed	0.01352	1	0.01811	0.1813	1	4	MRAS
Pubmed	19207313	IGF system in children with congenital disorders of glycosylation.	Pubmed	0.01352	1	0.01811	0.1813	1	4	IGFBP3
Pubmed	23971939	IRF5, but not TLR4, DEFB1, or VDR, is associated with the risk of ulcerative colitis in a Han Chinese population.	Pubmed	0.01352	1	0.01811	0.1813	1	4	IRF5
Pubmed	23187294	GADD45A methylation predicts poor overall survival in acute myeloid leukemia and is associated with IDH1/2 and DNMT3A mutations.	Pubmed	0.01352	1	0.01811	0.1813	1	4	IDH2
Pubmed	33107021	ABRO1 stabilizes the deubiquitinase BRCC3 through inhibiting its degradation mediated by the E3 ubiquitin ligase WWP2.	Pubmed	0.01352	1	0.01811	0.1813	1	4	WWP2
Pubmed	15555546	Snail regulates p21(WAF/CIP1) expression in cooperation with E2A and Twist.	Pubmed	0.01352	1	0.01811	0.1813	1	4	TWIST1
Pubmed	15866158	Integration of Notch 1 and calcineurin/NFAT signaling pathways in keratinocyte growth and differentiation control.	Pubmed	0.01352	1	0.01811	0.1813	1	4	PPP3R1
Pubmed	22056872	Twist contributes to hormone resistance in breast cancer by downregulating estrogen receptor-?.	Pubmed	0.01352	1	0.01811	0.1813	1	4	TWIST1
Pubmed	22427670	The chaperone-assisted E3 ligase C terminus of Hsc70-interacting protein (CHIP) targets PTEN for proteasomal degradation.	Pubmed	0.01352	1	0.01811	0.1813	1	4	WWP2
Pubmed	26068014	The Circulating IGF System in Hepatocellular Carcinoma: The Impact of Liver Status and Treatment.	Pubmed	0.01352	1	0.01811	0.1813	1	4	IGFBP3
Pubmed	19077426	On combining triads and unrelated subjects data in candidate gene studies: an application to data on testicular cancer.	Pubmed	0.01352	1	0.01811	0.1813	1	4	IGFBP3
Pubmed	16001071	Angiotensin-converting enzyme 2 protects from severe acute lung failure.	Pubmed	0.01352	1	0.01811	0.1813	1	4	ACE
Pubmed	17063263	Genetic variation in IGF1, IGF-1R, IGFALS, and IGFBP3 in breast cancer survival among Chinese women: a report from the Shanghai Breast Cancer Study.	Pubmed	0.01352	1	0.01811	0.1813	1	4	IGFBP3
Pubmed	15902260	The Ter mutation in the dead end gene causes germ cell loss and testicular germ cell tumours.	Pubmed	0.01352	1	0.01811	0.1813	1	4	IK
Pubmed	10494839	Mutations of calcium channel beta subunit genes in mice.	Pubmed	0.01352	1	0.01811	0.1813	1	4	CACNB3
Pubmed	32409577	Dissociation of the AhR/ARNT complex by TGF-?/Smad signaling represses	Pubmed	0.01352	1	0.01811	0.1813	1	4	ARNT
Pubmed	19751721	Isoform specificity of cardiac glycosides binding to human Na+,K+-ATPase alpha1beta1, alpha2beta1 and alpha3beta1.	Pubmed	0.01352	1	0.01811	0.1813	1	4	ATP1B1
Pubmed	23429988	Use of PLS3, Twist, CD158k/KIR3DL2, and NKp46 gene expression combination for reliable Sézary syndrome diagnosis.	Pubmed	0.01352	1	0.01811	0.1813	1	4	TWIST1
Pubmed	29972125	[Association of single nucleotide polymorphisms of transcription factors with congenital heart diseases in the Chinese population: a Meta analysis].	Pubmed	0.01352	1	0.01811	0.1813	1	4	ZFPM2
Pubmed	15013293	Angiotensin-converting enzyme genotype is a predictive factor in the peak panel-reactive antibody response.	Pubmed	0.01352	1	0.01811	0.1813	1	4	ACE
Pubmed	27624942	The oncometabolite 2-hydroxyglutarate activates the mTOR signalling pathway.	Pubmed	0.01352	1	0.01811	0.1813	1	4	IDH2
Pubmed	24599962	Phosphatidic acid (PA)-preferring phospholipase A1 regulates mitochondrial dynamics.	Pubmed	0.01352	1	0.01811	0.1813	1	4	DDHD2
Pubmed	24599965	HIF-2?/ARNT complex regulates hair development via induction of p21(Waf1/Cip1) and p27(Kip1).	Pubmed	0.01352	1	0.01811	0.1813	1	4	ARNT
Pubmed	9408744	Insulin-like growth factor-binding proteins in serum and other biological fluids: regulation and functions.	Pubmed	0.01352	1	0.01811	0.1813	1	4	IGFBP3
Pubmed	11278329	Tumor cell invasion is promoted by activation of protease activated receptor-1 in cooperation with the alpha vbeta 5 integrin.	Pubmed	0.01352	1	0.01811	0.1813	1	4	ITGB5
Pubmed	25022756	HUWE1 is a molecular link controlling RAF-1 activity supported by the Shoc2 scaffold.	Pubmed	0.01352	1	0.01811	0.1813	1	4	MRAS
Pubmed	15713745	Pigment epithelium-derived factor inhibits fibroblast-growth-factor-2-induced capillary morphogenesis of endothelial cells through Fyn.	Pubmed	0.01352	1	0.01811	0.1813	1	4	FES
Pubmed	17113753	Serum levels of insulin-like growth factors (IGFs) and their binding proteins (IGFBPs), -1, -2, -3, in oral cancer.	Pubmed	0.01352	1	0.01811	0.1813	1	4	IGFBP3
Pubmed	15701716	Podocalyxin is a CD34-related marker of murine hematopoietic stem cells and embryonic erythroid cells.	Pubmed	0.01352	1	0.01811	0.1813	1	4	PODXL
Pubmed	12686136	Structural and functional diversity of lysyl oxidase and the LOX-like proteins.	Pubmed	0.01352	1	0.01811	0.1813	1	4	LOXL1
Pubmed	35964538	CircRNA circUSP36 impairs the stability of NEDD4L mRNA through recruiting PTBP1 to enhance ULK1-mediated autophagic granulosa cell death.	Pubmed	0.01352	1	0.01811	0.1813	1	4	USP36
Pubmed	16423992	Tumor cell lines expressing the proteasome subunit isoform LMP7E1 exhibit immunoproteasome deficiency.	Pubmed	0.01352	1	0.01811	0.1813	1	4	PSMB7
Pubmed	25118846	Nuclear translocation of lysyl oxidase is promoted by interaction with transcription repressor p66?.	Pubmed	0.01352	1	0.01811	0.1813	1	4	LOXL1
Pubmed	15978554	Association of an orexin 1 receptor 408Val variant with polydipsia-hyponatremia in schizophrenic subjects.	Pubmed	0.01352	1	0.01811	0.1813	1	4	ACE
Pubmed	23381569	De-SUMOylation enzyme of sentrin/SUMO-specific protease 2 regulates disturbed flow-induced SUMOylation of ERK5 and p53 that leads to endothelial dysfunction and atherosclerosis.	Pubmed	0.01352	1	0.01811	0.1813	1	4	SENP2
Pubmed	16399794	Multi-level regulation of myotubularin-related protein-2 phosphatase activity by myotubularin-related protein-13/set-binding factor-2.	Pubmed	0.01352	1	0.01811	0.1813	1	4	SBF2
Pubmed	18426905	Downregulation of vertebrate Tel (ETV6) and Drosophila Yan is facilitated by an evolutionarily conserved mechanism of F-box-mediated ubiquitination.	Pubmed	0.01352	1	0.01811	0.1813	1	4	FBXL7
Pubmed	12627873	A/C1166 gene polymorphism of the angiotensin II type 1 receptor (AT1) and ambulatory blood pressure: the Ohasama Study.	Pubmed	0.01352	1	0.01811	0.1813	1	4	ACE
Pubmed	26259135	Succinate Dehydrogenase (SDH)-Deficient Pancreatic Neuroendocrine Tumor Expands the SDH-Related Tumor Spectrum.	Pubmed	0.01352	1	0.01811	0.1813	1	4	SDHA
Pubmed	17065530	Mapping canonical Wnt signaling in the developing and adult retina.	Pubmed	0.01352	1	0.01811	0.1813	1	4	TCF7L1
Pubmed	31625212	The requirement of SUMO2/3 for SENP2 mediated extraembryonic and embryonic development.	Pubmed	0.01352	1	0.01811	0.1813	1	4	SENP2
Pubmed	28661037	AEG-1 induces gastric cancer metastasis by upregulation of eIF4E expression.	Pubmed	0.01352	1	0.01811	0.1813	1	4	TWIST1
Pubmed	31505764	Twist1 Inactivation in Dmp1-Expressing Cells Increases Bone Mass but Does Not Affect the Anabolic Response to Sclerostin Neutralization.	Pubmed	0.01352	1	0.01811	0.1813	1	4	TWIST1
Pubmed	20606419	Associations between genetic variants in the ACE, AGT, AGTR1 and AGTR2 genes and renal function in the Multi-ethnic Study of Atherosclerosis.	Pubmed	0.01352	1	0.01811	0.1813	1	4	ACE
Pubmed	16006956	Low renin-angiotensin system activity gene polymorphism and dysplasia associated with posterior urethral valves.	Pubmed	0.01352	1	0.01811	0.1813	1	4	ACE
Pubmed	25646087	Perlecan is recruited by dystroglycan to nodes of Ranvier and binds the clustering molecule gliomedin.	Pubmed	0.01352	1	0.01811	0.1813	1	4	DAG1
Pubmed	15182369	The role of ADAM10 and ADAM17 in the ectodomain shedding of angiotensin converting enzyme and the amyloid precursor protein.	Pubmed	0.01352	1	0.01811	0.1813	1	4	ACE
Pubmed	23222305	TWIST1 is an ERK1/2 effector that promotes invasion and regulates MMP-1 expression in human melanoma cells.	Pubmed	0.01352	1	0.01811	0.1813	1	4	TWIST1
Pubmed	23836150	The ARNT-STAT3 axis regulates the differentiation of intestinal intraepithelial TCR???CD8??? cells.	Pubmed	0.01352	1	0.01811	0.1813	1	4	ARNT
Pubmed	20884247	Effect of the somatostatin analog octreotide acetate on circulating insulin-like growth factor-1 and related peptides in patients with non-metastatic castration-resistant prostate cancer: results of a phase II study.	Pubmed	0.01352	1	0.01811	0.1813	1	4	IGFBP3
Pubmed	25919570	MicroRNA-33b Inhibits Breast Cancer Metastasis by Targeting HMGA2, SALL4 and Twist1.	Pubmed	0.01352	1	0.01811	0.1813	1	4	TWIST1
Pubmed	17499413	Renin-angiotensin-system gene polymorphisms and depression.	Pubmed	0.01352	1	0.01811	0.1813	1	4	ACE
Pubmed	18205094	Genetic polymorphisms of the renin-angiotensin system in preterm delivery and premature rupture of membranes.	Pubmed	0.01352	1	0.01811	0.1813	1	4	ACE
Pubmed	23824191	T-cadherin is essential for adiponectin-mediated revascularization.	Pubmed	0.01352	1	0.01811	0.1813	1	4	CDH13
Pubmed	29997253	RNA ligase-like domain in activating signal cointegrator 1 complex subunit 1 (ASCC1) regulates ASCC complex function during alkylation damage.	Pubmed	0.01352	1	0.01811	0.1813	1	4	ASCC2
Pubmed	16109907	Associations of the angiotensin II type 1 receptor A1166C and the endothelial NO synthase G894T gene polymorphisms with silent subcortical white matter lesions in essential hypertension.	Pubmed	0.01352	1	0.01811	0.1813	1	4	ACE
Pubmed	22695491	Methylation of HIN-1, RASSF1A, RIL and CDH13 in breast cancer is associated with clinical characteristics, but only RASSF1A methylation is associated with outcome.	Pubmed	0.01352	1	0.01811	0.1813	1	4	CDH13
Pubmed	16385340	Expression of integrins in cerebral arteriovenous and cavernous malformations.	Pubmed	0.01352	1	0.01811	0.1813	1	4	ITGB5
Pubmed	15834631	Cardiac muscle cell cytoskeletal protein 4.1: analysis of transcripts and subcellular location--relevance to membrane integrity, microstructure, and possible role in heart failure.	Pubmed	0.01352	1	0.01811	0.1813	1	4	EPB41L2
Pubmed	11696688	A chymase gene variant is associated with atherosclerosis in venous coronary artery bypass grafts.	Pubmed	0.01352	1	0.01811	0.1813	1	4	ACE
Pubmed	16735509	The sarcolemmal calcium pump, alpha-1 syntrophin, and neuronal nitric-oxide synthase are parts of a macromolecular protein complex.	Pubmed	0.01352	1	0.01811	0.1813	1	4	ATP2B1
Pubmed	25357227	Association of ACE, FABP2 and GST genes polymorphism with essential hypertension risk among a North Indian population.	Pubmed	0.01352	1	0.01811	0.1813	1	4	ACE
Pubmed	26490314	In Vivo Detection of Succinate by Magnetic Resonance Spectroscopy as a Hallmark of SDHx Mutations in Paraganglioma.	Pubmed	0.01352	1	0.01811	0.1813	1	4	SDHA
Pubmed	14767013	Interaction between gene polymorphisms of nitric oxide synthase and renin-angiotensin system in the progression of membranous glomerulonephritis.	Pubmed	0.01352	1	0.01811	0.1813	1	4	ACE
Pubmed	25200081	Multifaceted role of the Topo III?-RMI1-RMI2 complex and DNA2 in the BLM-dependent pathway of DNA break end resection.	Pubmed	0.01352	1	0.01811	0.1813	1	4	TOP3A
Pubmed	15485659	Pleiotrophin is an important regulator of the renin-angiotensin system in mouse aorta.	Pubmed	0.01352	1	0.01811	0.1813	1	4	ACE
Pubmed	27876874	TWIST1 drives cisplatin resistance and cell survival in an ovarian cancer model, via upregulation of GAS6, L1CAM, and Akt signalling.	Pubmed	0.01352	1	0.01811	0.1813	1	4	TWIST1
Pubmed	24970760	Podocalyxin-like 1 promotes invadopodia formation and metastasis through activation of Rac1/Cdc42/cortactin signaling in breast cancer cells.	Pubmed	0.01352	1	0.01811	0.1813	1	4	PODXL
Pubmed	17342756	Kidney development and gene expression in the HIF2alpha knockout mouse.	Pubmed	0.01352	1	0.01811	0.1813	1	4	ARNT
Pubmed	18954304	A BAR domain-mediated autoinhibitory mechanism for RhoGAPs of the GRAF family.	Pubmed	0.01352	1	0.01811	0.1813	1	4	ARHGAP42
Pubmed	8843739	IGFBP-3 proteolysis by plasmin, thrombin, serum: heparin binding, IGF binding, and structure of fragments.	Pubmed	0.01352	1	0.01811	0.1813	1	4	IGFBP3
Pubmed	20160196	Confirmation that the renin gene distal enhancer polymorphism REN-5312C/T is associated with increased blood pressure.	Pubmed	0.01352	1	0.01811	0.1813	1	4	ACE
Pubmed	7529874	Tyrosine phosphorylation of BCR by FPS/FES protein-tyrosine kinases induces association of BCR with GRB-2/SOS.	Pubmed	0.01352	1	0.01811	0.1813	1	4	FES
Pubmed	24440599	Proto-oncogenic role of mutant IDH2 in leukemia initiation and maintenance.	Pubmed	0.01352	1	0.01811	0.1813	1	4	IDH2
Pubmed	22929312	Rapid screening of ASXL1, IDH1, IDH2, and c-CBL mutations in de novo acute myeloid leukemia by high-resolution melting.	Pubmed	0.01352	1	0.01811	0.1813	1	4	IDH2
Pubmed	11997515	Desumoylation activity of Axam, a novel Axin-binding protein, is involved in downregulation of beta-catenin.	Pubmed	0.01352	1	0.01811	0.1813	1	4	SENP2
Pubmed	7828219	Comparison of expression of aldehyde dehydrogenase 3 and CYP1A1 in dominant and recessive aryl hydrocarbon hydroxylase-deficient mutant mouse hepatoma cells.	Pubmed	0.01352	1	0.01811	0.1813	1	4	ARNT
Pubmed	2887455	Family of Na+,K+-ATPase genes. Intra-individual tissue-specific restriction fragment length polymorphism.	Pubmed	0.01352	1	0.01811	0.1813	1	4	ATP1B1
Pubmed	18338249	Transcription factor GATA-3 regulates the transcriptional activity of dopamine beta-hydroxylase by interacting with Sp1 and AP4.	Pubmed	0.01352	1	0.01811	0.1813	1	4	REPIN1
Pubmed	17003099	CYP11B2 -344T/C gene polymorphism and blood pressure in patients with acromegaly.	Pubmed	0.01352	1	0.01811	0.1813	1	4	ACE
Pubmed	15156152	Myosin-X provides a motor-based link between integrins and the cytoskeleton.	Pubmed	0.01352	1	0.01811	0.1813	1	4	ITGB5
Pubmed	24441829	Mfge8 promotes obesity by mediating the uptake of dietary fats and serum fatty acids.	Pubmed	0.01352	1	0.01811	0.1813	1	4	ITGB5
Pubmed	15498858	A STAT5 modifier locus on murine chromosome 7 modulates engraftment of hematopoietic stem cells during steady-state hematopoiesis.	Pubmed	0.01352	1	0.01811	0.1813	1	4	FES
Pubmed	20161521	Detecting Genes and Gene-gene Interactions for Age-related Macular Degeneration with a Forest-based Approach.	Pubmed	0.01352	1	0.01811	0.1813	1	4	SGCD
Pubmed	24618291	Regulation of CDKN2B expression by interaction of Arnt with Miz-1--a basis for functional integration between the HIF and Myc gene regulatory pathways.	Pubmed	0.01352	1	0.01811	0.1813	1	4	ARNT
Pubmed	23152803	HIV-1 tat promotes integrin-mediated HIV transmission to dendritic cells by binding Env spikes and competes neutralization by anti-HIV antibodies.	Pubmed	0.01352	1	0.01811	0.1813	1	4	ITGB5
Pubmed	12832734	Association between the A1166C polymorphism of the angiotensin II receptor type 1 and progression of chronic renal insufficiency.	Pubmed	0.01352	1	0.01811	0.1813	1	4	ACE
Pubmed	19880118	Vascular wall ACE is not required for atherogenesis in ApoE(-/-) mice.	Pubmed	0.01352	1	0.01811	0.1813	1	4	ACE
Pubmed	26924529	Mutations in Subunits of the Activating Signal Cointegrator 1 Complex Are Associated with Prenatal Spinal Muscular Atrophy and Congenital Bone Fractures.	Pubmed	0.01352	1	0.01811	0.1813	1	4	ASCC2
Pubmed	23898200	Polyglutamine domain flexibility mediates the proximity between flanking sequences in huntingtin.	Pubmed	0.01352	1	0.01811	0.1813	1	4	TWIST1
Pubmed	15775963	BLAP75, an essential component of Bloom's syndrome protein complexes that maintain genome integrity.	Pubmed	0.01352	1	0.01811	0.1813	1	4	TOP3A
Pubmed	11146654	alphavbeta5 integrin recruits the CrkII-Dock180-rac1 complex for phagocytosis of apoptotic cells.	Pubmed	0.01352	1	0.01811	0.1813	1	4	ITGB5
Pubmed	11707686	Variation at the Angiotensin-converting enzyme and endothelial nitric oxide synthase genes is associated with the risk of esophageal varices among patients with alcoholic cirrhosis.	Pubmed	0.01352	1	0.01811	0.1813	1	4	ACE
Pubmed	26635390	Revisiting Cardiac Cellular Composition.	Pubmed	0.01352	1	0.01811	0.1813	1	4	TCF21
Pubmed	34362433	Neuronal Dystroglycan regulates postnatal development of CCK/cannabinoid receptor-1 interneurons.	Pubmed	0.01352	1	0.01811	0.1813	1	4	DAG1
Pubmed	11565031	An agrin minigene rescues dystrophic symptoms in a mouse model for congenital muscular dystrophy.	Pubmed	0.01352	1	0.01811	0.1813	1	4	DAG1
Pubmed	21390327	PINCH1 is transcriptional regulator in podocytes that interacts with WT1 and represses podocalyxin expression.	Pubmed	0.01352	1	0.01811	0.1813	1	4	PODXL
Pubmed	32494619	#NAME?	Pubmed	0.01352	1	0.01811	0.1813	1	4	IRF5
Pubmed	32065979	A comprehensive contribution of genetic variations of the insulin-like growth factor 1 signalling pathway to stroke susceptibility.	Pubmed	0.01352	1	0.01811	0.1813	1	4	IGFBP3
Pubmed	27060448	Differential Expression between Human Dermal Papilla Cells from Balding and Non-Balding Scalps Reveals New Candidate Genes for Androgenetic Alopecia.	Pubmed	0.01352	1	0.01811	0.1813	1	4	TWIST1
Pubmed	28566723	Requirement for Jagged1-Notch2 signaling in patterning the bones of the mouse and human middle ear.	Pubmed	0.01352	1	0.01811	0.1813	1	4	TWIST1
Pubmed	22247001	ACE I/D, ACTN3 R577X, PPARD T294C and PPARGC1A Gly482Ser polymorphisms and physical fitness in Taiwanese late adolescent girls.	Pubmed	0.01352	1	0.01811	0.1813	1	4	ACE
Pubmed	18398029	Genetic polymorphisms involved in insulin-like growth factor (IGF) pathway in relation to mammographic breast density and IGF levels.	Pubmed	0.01352	1	0.01811	0.1813	1	4	IGFBP3
Pubmed	24165133	Kindlin binds migfilin tandem LIM domains and regulates migfilin focal adhesion localization and recruitment dynamics.	Pubmed	0.01352	1	0.01811	0.1813	1	4	FERMT2
Pubmed	29549257	Calcineurin-mediated IL-2 production by CD11c	Pubmed	0.01352	1	0.01811	0.1813	1	4	PPP3R1
Pubmed	17389230	Plectin 1f scaffolding at the sarcolemma of dystrophic (mdx) muscle fibers through multiple interactions with beta-dystroglycan.	Pubmed	0.01352	1	0.01811	0.1813	1	4	DAG1
MicroRNA	hsa-miR-1244:mirSVR_highEffct	hsa-miR-1244:mirSVR_nonconserved_highEffect-0.5	MicroRNA.org	0.006453	1	0.01811	0.1727	8	1374	ARHGAP24,CREB5,CEP120,PPP3R1,SLC20A2,BCAR3,MAPK4,FERMT2
MicroRNA	hsa-miR-6738-5p		MirDB	0.006464	1	0.01811	0.1727	3	188	REPIN1,SLC20A2,ASCC2
MicroRNA	hsa-miR-3606-3p:Functional MTI (Weak)	Functional MTI (Weak)	miRTarbase	0.006464	1	0.01811	0.1727	3	188	CCDC71L,CEP68,ATP2B1
MicroRNA	hsa-miR-1197:PITA	hsa-miR-1197:PITA_TOP	PITA	0.006464	1	0.01811	0.1727	3	188	CREB5,PPP3R1,CDYL2
MicroRNA	hsa-miR-6881-5p		MirDB	0.006464	1	0.01811	0.1727	3	188	MED8,NCR3LG1,REPIN1
MicroRNA	mmu-miR-133b-5p		MirDB	0.006464	1	0.01811	0.1727	3	188	SLC24A3,DAZAP1,EPB41L2
MicroRNA	hsa-miR-3144-3p		MirDB	0.006464	1	0.01811	0.1727	3	188	DNAJC18,SLC15A2,DDHD2
MicroRNA	hsa-miR-5001-3p:Functional MTI (Weak)	Functional MTI (Weak)	miRTarbase	0.006464	1	0.01811	0.1727	3	188	IDH2,ADO,METTL15
MicroRNA	hsa-miR-1281		MirDB	0.006484	1	0.01815	0.1731	2	60	FBF1,DAG1
MicroRNA	hsa-miR-5003-5p:Functional MTI (Weak)	Functional MTI (Weak)	miRTarbase	0.006484	1	0.01815	0.1731	2	60	TWIST1,TNS3
MicroRNA	hsa-miR-3192-3p:Functional MTI (Weak)	Functional MTI (Weak)	miRTarbase	0.006484	1	0.01815	0.1731	2	60	TMEM199,VPS53
MicroRNA	hsa-miR-320a:Functional MTI	Functional MTI	miRTarbase	0.006491	1	0.01815	0.1731	5	584	RNF130,MYO1D,REPIN1,ASCC2,TOP3A
MicroRNA	hsa-miR-3122:mirSVR_highEffct	hsa-miR-3122:mirSVR_nonconserved_highEffect-0.5	MicroRNA.org	0.006491	1	0.01815	0.1731	5	584	CCDC71L,SLC24A3,ITGB5,CEP120,PHACTR1
MicroRNA	hsa-miR-1251:mirSVR_lowEffct	hsa-miR-1251:mirSVR_nonconserved_lowEffect-0.1-0.5	MicroRNA.org	0.0065	1	0.01817	0.1732	7	1093	NCR3LG1,REPIN1,KIF24,TWIST1,CEP120,MRC2,SENP2
MicroRNA	hsa-miR-1291:mirSVR_highEffct	hsa-miR-1291:mirSVR_nonconserved_highEffect-0.5	MicroRNA.org	0.0065	1	0.01817	0.1732	4	368	DDI2,IRF5,LOXL1,CDYL2
Pubmed	23870195	Genetics of coronary artery calcification among African Americans, a meta-analysis.	Pubmed	0.01358	1	0.01819	0.1821	2	52	ZFPM2,PHACTR1
Pubmed	15328020	A screen for downstream effectors of Neurogenin2 in the embryonic neocortex.	Pubmed	0.01358	1	0.01819	0.1821	2	52	WWP2,SETBP1
MicroRNA	mmu-miR-5619-3p		MirDB	0.006537	1	0.01826	0.1742	5	585	SLC4A7,IRAK1BP1,CEP120,ADO,SCAI
MicroRNA	mmu-miR-1958		MirDB	0.006543	1	0.01827	0.1743	6	829	SLC4A7,NRIP3,REPIN1,JAZF1,ATP1B1,SCAI
MicroRNA	hsa-miR-12116		MirDB	0.006558	1	0.01829	0.1745	3	189	SGCD,CREB5,SCAI
MicroRNA	hsa-miR-515-5p:Functional MTI (Weak)	Functional MTI (Weak)	miRTarbase	0.006558	1	0.01829	0.1745	3	189	SGCD,PPP3R1,PHACTR4
MicroRNA	hsa-miR-7107-3p		MirDB	0.006558	1	0.01829	0.1745	3	189	CAMK1D,DDI2,FERMT2
MicroRNA	mmu-miR-669d-3p		MirDB	0.006562	1	0.01829	0.1745	7	1095	SLC4A7,CAMK1D,ERI1,OPRL1,SBF2,PHACTR4,EPB41L2
MicroRNA	hsa-miR-125a-3p:mirSVR_highEffct	hsa-miR-125a-3p:mirSVR_conserved_highEffect-0.5	MicroRNA.org	0.006562	1	0.01829	0.1745	7	1095	ARHGAP24,DNAJC18,IRF5,TRIP12,RSRC1,OCIAD1,SNX31
Pubmed	27107012	Pooled-matrix protein interaction screens using Barcode Fusion Genetics.	Pubmed	0.01372	1	0.01837	0.1839	5	414	WWP2,CREB5,ARNT,PPP3R1,SNX31
MicroRNA	hsa-miR-342-3p		MirDB	0.006623	1	0.01841	0.1756	4	370	COG2,PPP3R1,DAZAP1,CDYL2
MicroRNA	hsa-miR-206:PITA	hsa-miR-206:PITA_TOP	PITA	0.006623	1	0.01841	0.1756	4	370	MRAS,CREB5,SETBP1,NADK
MicroRNA	hsa-miR-6889-3p		MirDB	0.006623	1	0.01841	0.1756	4	370	MYO1D,SLC24A3,ZFPM2,BCAR3
MicroRNA	hsa-miR-1:PITA	hsa-miR-1:PITA_TOP	PITA	0.006623	1	0.01841	0.1756	4	370	MRAS,CREB5,SETBP1,NADK
MicroRNA	hsa-miR-5689		MirDB	0.006623	1	0.01841	0.1756	4	370	TMEM199,GFPT1,ZNF585B,LTBP2
MicroRNA	hsa-miR-4699-5p		MirDB	0.006623	1	0.01841	0.1756	4	370	ARHGAP42,WWP2,CDYL2,SENP2
MicroRNA	hsa-miR-1252:PITA	hsa-miR-1252:PITA_TOP	PITA	0.006623	1	0.01841	0.1756	4	370	DAG1,ARNT,FBXL7,PPP3R1
MicroRNA	hsa-miR-4305:mirSVR_lowEffct	hsa-miR-4305:mirSVR_nonconserved_lowEffect-0.1-0.5	MicroRNA.org	0.006625	1	0.01841	0.1756	7	1097	SLC4A7,DAG1,TWIST1,BCAR3,PCCB,ATP2B1,EPB41L2
MicroRNA	mmu-miR-129-5p		MirDB	0.006629	1	0.01841	0.1756	5	587	CAMK1D,PHACTR4,CDYL2,ATP2B1,SCAI
MicroRNA	mmu-miR-7009-3p		MirDB	0.006629	1	0.01841	0.1756	5	587	COL27A1,FAM174B,DDI2,TWIST1,ARNT
MicroRNA	hsa-miR-646:mirSVR_lowEffct	hsa-miR-646:mirSVR_nonconserved_lowEffect-0.1-0.5	MicroRNA.org	0.006637	1	0.01843	0.1758	10	1989	SLC4A7,DAG1,IRF5,TRIP12,CREB5,SLC20A2,DDHD2,MAPK4,FERMT2,PCCB
MicroRNA	hsa-miR-6780a-3p:Functional MTI (Weak)	Functional MTI (Weak)	miRTarbase	0.006654	1	0.01846	0.176	3	190	CCDC71L,UPF3A,RYK
MicroRNA	mmu-miR-12193-5p		MirDB	0.006654	1	0.01846	0.176	3	190	CCDC71L,SMARCD1,SNX31
MicroRNA	mmu-miR-3091-3p		MirDB	0.006654	1	0.01846	0.176	3	190	SGCD,RGS19,TRIP12
MicroRNA	hsa-miR-1915*:mirSVR_lowEffct	hsa-miR-1915*:mirSVR_nonconserved_lowEffect-0.1-0.5	MicroRNA.org	0.006673	1	0.0185	0.1765	8	1382	ARHGAP24,PODXL,ACE,REPIN1,SBF2,FES,MAPK4,ATP2B1
MicroRNA	mmu-miR-142a-5p		MirDB	0.006675	1	0.0185	0.1765	5	588	CCDC71L,MYO1D,ZFPM2,PPP3R1,ATP1B1
MicroRNA	hsa-miR-613:PITA	hsa-miR-613:PITA_TOP	PITA	0.006685	1	0.01851	0.1765	4	371	MRAS,CREB5,SETBP1,NADK
MicroRNA	hsa-miR-5089-5p:Functional MTI (Weak)	Functional MTI (Weak)	miRTarbase	0.006685	1	0.01851	0.1765	4	371	DDI2,ADO,OCIAD1,VPS53
MicroRNA	mmu-miR-466a-3p		MirDB	0.006689	1	0.01851	0.1765	7	1099	SLC4A7,CAMK1D,ERI1,OPRL1,SBF2,PHACTR4,EPB41L2
MicroRNA	mmu-miR-466e-3p		MirDB	0.006689	1	0.01851	0.1765	7	1099	SLC4A7,CAMK1D,ERI1,OPRL1,SBF2,PHACTR4,EPB41L2
MicroRNA	mmu-miR-466d-3p		MirDB	0.006689	1	0.01851	0.1765	7	1099	SLC4A7,CAMK1D,ERI1,OPRL1,SBF2,PHACTR4,EPB41L2
MicroRNA	hsa-miR-149-3p:Functional MTI	Functional MTI	miRTarbase	0.006693	1	0.01851	0.1765	6	833	NRIP3,CTDNEP1,PHACTR4,SENP2,PCCB,VPS53
MicroRNA	hsa-miR-320e:Functional MTI (Weak)	Functional MTI (Weak)	miRTarbase	0.006695	1	0.01851	0.1766	2	61	SGCD,DCAF16
MicroRNA	hsa-miR-3119:mirSVR_highEffct	hsa-miR-3119:mirSVR_nonconserved_highEffect-0.5	MicroRNA.org	0.006701	1	0.01852	0.1767	8	1383	COG2,MYO1D,ZNF100,SETBP1,PHACTR4,FERMT2,PCCB,EPB41L2
Coexpression Atlas	facebase_RNAseq_e14.5_palate_poster_distal_ERK2_WT_2500_K1	facebase_RNAseq_e14.5_palate_poster_distal_ERK2_WT_2500_K1	Gudmap RNAseq	2e-05	0.04879	0.01858	0.1557	19	1166	ARHGAP42,CACNB3,ARHGAP24,MRAS,TMEM176B,BEND5,RGS19,SLC24A3,IRF5,UPF3A,IDH2,CREB5,ZFPM2,MRC2,LOXL1,SETBP1,JAZF1,SCAI,PHACTR1
Coexpression Atlas	gudmap_dev gonad_e13.5_M_InterstitFLeydig_MafB_1000	dev gonad_e13.5_M_InterstitFLeydig_MafB_top-relative-expression-ranked_1000	Gudmap Mouse ST 1.0	2.284e-05	0.05574	0.01858	0.1557	15	773	ARHGAP42,ARHGAP24,TCF21,SLC24A3,SMOC1,ITGB5,GFPT1,ZFPM2,TWIST1,ARNT,IGFBP3,MRC2,LOXL1,EPB41L2,TNS3
Pubmed	25737280	Control of a neuronal morphology program by an RNA-binding zinc finger protein, Unkempt.	Pubmed	0.0139	1	0.01861	0.1864	4	271	SLC4A7,GFPT1,OCIAD1,ATP2B1
MicroRNA	hsa-miR-4727-5p		MirDB	0.006747	1	0.01863	0.1777	4	372	WWP2,RYK,SENP2,DDHD2
MicroRNA	mmu-miR-3069-3p		MirDB	0.006751	1	0.01863	0.1777	3	191	HGFAC,ERI1,CREB5
MicroRNA	mmu-miR-6942-3p		MirDB	0.006751	1	0.01863	0.1777	3	191	TEX14,SCAI,PHACTR1
MicroRNA	mmu-miR-5618-5p		MirDB	0.006751	1	0.01863	0.1777	3	191	CCDC71L,SETBP1,CDYL2
MicroRNA	hsa-miR-4294:mirSVR_highEffct	hsa-miR-4294:mirSVR_nonconserved_highEffect-0.5	MicroRNA.org	0.006769	1	0.01868	0.1781	5	590	ARHGAP24,SDCCAG8,DDI2,CTDNEP1,PPP3R1
MicroRNA	hsa-miR-4255:mirSVR_highEffct	hsa-miR-4255:mirSVR_nonconserved_highEffect-0.5	MicroRNA.org	0.006806	1	0.01871	0.1784	6	836	TCF21,DNAJC18,SBF2,JAZF1,ATP2B1,EPB41L2
MicroRNA	hsa-miR-329-3p		MirDB	0.00681	1	0.01871	0.1784	4	373	CCDC71L,PPP2R2D,CREB5,CDH13
MicroRNA	hsa-let-7f:PITA	hsa-let-7f:PITA_TOP	PITA	0.00681	1	0.01871	0.1784	4	373	DDI2,ADAMTS8,CEP120,ATP2B1
MicroRNA	hsa-let-7b:PITA	hsa-let-7b:PITA_TOP	PITA	0.00681	1	0.01871	0.1784	4	373	DDI2,ADAMTS8,CEP120,ATP2B1
MicroRNA	hsa-miR-98:PITA	hsa-miR-98:PITA_TOP	PITA	0.00681	1	0.01871	0.1784	4	373	DDI2,ADAMTS8,CEP120,ATP2B1
MicroRNA	hsa-let-7e:PITA	hsa-let-7e:PITA_TOP	PITA	0.00681	1	0.01871	0.1784	4	373	DDI2,ADAMTS8,CEP120,ATP2B1
MicroRNA	hsa-let-7c:PITA	hsa-let-7c:PITA_TOP	PITA	0.00681	1	0.01871	0.1784	4	373	DDI2,ADAMTS8,CEP120,ATP2B1
MicroRNA	hsa-let-7g:PITA	hsa-let-7g:PITA_TOP	PITA	0.00681	1	0.01871	0.1784	4	373	DDI2,ADAMTS8,CEP120,ATP2B1
MicroRNA	hsa-let-7i:PITA	hsa-let-7i:PITA_TOP	PITA	0.00681	1	0.01871	0.1784	4	373	DDI2,ADAMTS8,CEP120,ATP2B1
MicroRNA	hsa-let-7d:PITA	hsa-let-7d:PITA_TOP	PITA	0.00681	1	0.01871	0.1784	4	373	DDI2,ADAMTS8,CEP120,ATP2B1
MicroRNA	hsa-miR-541-3p		MirDB	0.00681	1	0.01871	0.1784	4	373	MRAS,ATP13A1,SETBP1,FHL5
MicroRNA	hsa-let-7a:PITA	hsa-let-7a:PITA_TOP	PITA	0.00681	1	0.01871	0.1784	4	373	DDI2,ADAMTS8,CEP120,ATP2B1
MicroRNA	hsa-miR-4728-5p:Functional MTI (Weak)	Functional MTI (Weak)	miRTarbase	0.006845	1	0.0188	0.1793	6	837	NRIP3,CTDNEP1,PHACTR4,SENP2,PCCB,VPS53
MicroRNA	ATACTGT,MIR-144:MSigDB	ATACTGT,MIR-144:MSigDB	MSigDB	0.006848	1	0.0188	0.1793	3	192	IDH2,PPP3R1,ATP2B1
Pubmed	18187620	Identification of host proteins required for HIV infection through a functional genomic screen.	Pubmed	0.01407	1	0.01884	0.1886	4	272	COG2,NCR3LG1,NMT1,VPS53
MicroRNA	TTGCACT,MIR-130B:MSigDB	TTGCACT,MIR-130B:MSigDB	MSigDB	0.006873	1	0.01884	0.1797	4	374	SLC24A3,SMOC1,CREB5,ZFPM2
MicroRNA	mmu-miR-6379		MirDB	0.006873	1	0.01884	0.1797	4	374	TMEM176B,PPP3R1,CDYL2,SMARCD1
MicroRNA	TTGCACT,MIR-130A:MSigDB	TTGCACT,MIR-130A:MSigDB	MSigDB	0.006873	1	0.01884	0.1797	4	374	SLC24A3,SMOC1,CREB5,ZFPM2
MicroRNA	TTGCACT,MIR-301:MSigDB	TTGCACT,MIR-301:MSigDB	MSigDB	0.006873	1	0.01884	0.1797	4	374	SLC24A3,SMOC1,CREB5,ZFPM2
Pubmed	27210758	Two Pairs of ON and OFF Retinal Ganglion Cells Are Defined by Intersectional Patterns of Transcription Factor Expression.	Pubmed	0.01408	1	0.01885	0.1888	2	53	ZFPM2,CDH13
Pubmed	21532573	Sox2 cooperates with Chd7 to regulate genes that are mutated in human syndromes.	Pubmed	0.01408	1	0.01885	0.1888	2	53	TWIST1,SMARCD1
MicroRNA	GACAGGG,MIR-339:MSigDB	GACAGGG,MIR-339:MSigDB	MSigDB	0.006909	1	0.01894	0.1806	2	62	SGCD,PODXL
Pubmed	35509820	The involvement of Parkin-dependent mitophagy in the anti-cancer activity of Ginsenoside.	Pubmed	0.01421	1	0.01901	0.1904	11	1515	PPP2R2D,DDI2,IDH2,REPIN1,GFPT1,DAZAP1,SMARCD1,ATP1B1,FERMT2,PCCB,SDHA
MicroRNA	hsa-miR-362-3p		MirDB	0.006937	1	0.01901	0.1812	4	375	CCDC71L,PPP2R2D,CREB5,CDH13
MicroRNA	hsa-miR-6753-3p		MirDB	0.006946	1	0.01901	0.1813	3	193	CAMK1D,DDI2,FERMT2
MicroRNA	hsa-miR-675-3p		MirDB	0.006946	1	0.01901	0.1813	3	193	DDI2,RSRC1,CDH13
MicroRNA	mmu-miR-6908-5p		MirDB	0.006946	1	0.01901	0.1813	3	193	CAMK1D,SMOC1,CDH13
MicroRNA	hsa-miR-449b*:mirSVR_highEffct	hsa-miR-449b*:mirSVR_nonconserved_highEffect-0.5	MicroRNA.org	0.00696	1	0.01904	0.1816	6	840	ARHGAP24,SLC4A7,PSMB7,TRIP12,PHACTR4,CDH13
MicroRNA	mmu-miR-1947-3p		MirDB	0.007001	1	0.01915	0.1826	4	376	CCDC71L,CEP120,PPP3R1,ARVCF
MicroRNA	hsa-miR-654-5p		MirDB	0.007065	1	0.01932	0.1842	4	377	MRAS,ATP13A1,SETBP1,FHL5
MicroRNA	hsa-miR-422a:mirSVR_lowEffct	hsa-miR-422a:mirSVR_conserved_lowEffect-0.1-0.5	MicroRNA.org	0.007079	1	0.01935	0.1845	9	1696	SDCCAG8,SMOC1,SLC20A2,PHACTR4,SMARCD1,DDHD2,MAPK4,METTL15,FHL5
MicroRNA	hsa-miR-1201:mirSVR_lowEffct	hsa-miR-1201:mirSVR_nonconserved_lowEffect-0.1-0.5	MicroRNA.org	0.007114	1	0.01944	0.1854	7	1112	KIAA0753,ARNT,FBXL7,DDHD2,ATP2B1,VPS53,EPB41L2
MicroRNA	hsa-miR-3679-5p:Functional MTI (Weak)	Functional MTI (Weak)	miRTarbase	0.007127	1	0.01945	0.1855	2	63	MRAS,TWIST1
MicroRNA	AGGAGTG,MIR-483:MSigDB	AGGAGTG,MIR-483:MSigDB	MSigDB	0.007127	1	0.01945	0.1855	2	63	DAG1,ACE
MicroRNA	hsa-miR-299-5p:Functional MTI	Functional MTI	miRTarbase	0.007127	1	0.01945	0.1855	2	63	DCAF16,CTDNEP1
MicroRNA	mmu-miR-542-3p		MirDB	0.00713	1	0.01945	0.1855	4	378	RNF130,DDI2,SETBP1,SNX31
MicroRNA	hsa-miR-4777-3p		MirDB	0.007145	1	0.01947	0.1857	3	195	GFPT1,CREB5,SCAI
MicroRNA	hsa-miR-625-3p		MirDB	0.007145	1	0.01947	0.1857	3	195	CREB5,ZFPM2,CEP120
MicroRNA	mmu-miR-7010-3p		MirDB	0.007145	1	0.01947	0.1857	3	195	RGS19,FBXL7,PHACTR1
Pubmed	34761751	Branched ubiquitin chain binding and deubiquitination by UCH37 facilitate proteasome clearance of stress-induced inclusions.	Pubmed	0.01459	1	0.01952	0.1955	2	54	PSMB7,DDI2
Pubmed	15533830	Using real time RT-PCR analysis to determine multiple gene expression patterns during XX and XY mouse fetal gonad development.	Pubmed	0.01459	1	0.01952	0.1955	2	54	TCF21,ZFPM2
MicroRNA	hsa-miR-127-3p:mirSVR_lowEffct	hsa-miR-127-3p:mirSVR_conserved_lowEffect-0.1-0.5	MicroRNA.org	0.007195	1	0.01959	0.1868	4	379	TWIST1,STEAP1B,DMWD,ATP2B1
MicroRNA	hsa-miR-200a*:mirSVR_highEffct	hsa-miR-200a*:mirSVR_nonconserved_highEffect-0.5	MicroRNA.org	0.007196	1	0.01959	0.1868	6	846	ERI1,ZFPM2,IGFBP3,SLC4A1AP,SBF2,DDHD2
MicroRNA	mmu-miR-7678-3p		MirDB	0.007196	1	0.01959	0.1868	6	846	MRAS,COL27A1,TRIP12,TWIST1,FERMT2,SCAI
MicroRNA	hsa-miR-625*:mirSVR_highEffct	hsa-miR-625*:mirSVR_nonconserved_highEffect-0.5	MicroRNA.org	0.007201	1	0.01959	0.1868	5	599	COG2,PODXL,DDI2,ARNT,FERMT2
MicroRNA	hsa-miR-220a:mirSVR_lowEffct	hsa-miR-220a:mirSVR_nonconserved_lowEffect-0.1-0.5	MicroRNA.org	0.007201	1	0.01959	0.1868	5	599	CAMK1D,TMEM199,TWIST1,SLC20A2,JAZF1
MicroRNA	hsa-miR-627-3p		MirDB	0.007215	1	0.01962	0.1871	7	1115	SGCD,COL27A1,DDI2,SLC15A2,JAZF1,METTL15,SCAI
MicroRNA	hsa-miR-628-5p:mirSVR_highEffct	hsa-miR-628-5p:mirSVR_nonconserved_highEffect-0.5	MicroRNA.org	0.007236	1	0.01964	0.1873	6	847	ARHGAP24,PSMB7,PPP3R1,IGFBP3,BCAR3,ATP2B1
MicroRNA	hsa-miR-411-5p		MirDB	0.007245	1	0.01964	0.1873	3	196	SLC4A7,GFPT1,DDHD2
MicroRNA	hsa-miR-4713-5p:Functional MTI (Weak)	Functional MTI (Weak)	miRTarbase	0.007245	1	0.01964	0.1873	3	196	MED8,LTBP2,ATP2B1
MicroRNA	mmu-miR-7647-3p		MirDB	0.007245	1	0.01964	0.1873	3	196	COL27A1,DAZAP1,ATP2B1
MicroRNA	hsa-miR-4311:Functional MTI (Weak)	Functional MTI (Weak)	miRTarbase	0.007245	1	0.01964	0.1873	3	196	HGFAC,CTDNEP1,PCCB
MicroRNA	mmu-miR-6898-3p		MirDB	0.007245	1	0.01964	0.1873	3	196	SLC4A7,SENP2,SCAI
MicroRNA	hsa-miR-320b:TargetScan	hsa-miR-320b	TargetScan	0.00725	1	0.01964	0.1873	5	600	DAG1,CTDNEP1,DAZAP1,ASCC2,SCAI
MicroRNA	hsa-miR-320c:TargetScan	hsa-miR-320c	TargetScan	0.00725	1	0.01964	0.1873	5	600	DAG1,CTDNEP1,DAZAP1,ASCC2,SCAI
MicroRNA	hsa-miR-320d:TargetScan	hsa-miR-320d	TargetScan	0.00725	1	0.01964	0.1873	5	600	DAG1,CTDNEP1,DAZAP1,ASCC2,SCAI
MicroRNA	hsa-miR-320a:TargetScan	hsa-miR-320a	TargetScan	0.00725	1	0.01964	0.1873	5	600	DAG1,CTDNEP1,DAZAP1,ASCC2,SCAI
MicroRNA	hsa-miR-1976:mirSVR_highEffct	hsa-miR-1976:mirSVR_nonconserved_highEffect-0.5	MicroRNA.org	0.00725	1	0.01964	0.1873	5	600	ARHGAP42,WWP2,IRAK1BP1,SLC24A3,PHACTR4
MicroRNA	mmu-miR-666-3p		MirDB	0.007261	1	0.01965	0.1874	4	380	CAMK1D,DNAJC18,CREB5,TOP3A
MicroRNA	mmu-miR-6900-5p		MirDB	0.007261	1	0.01965	0.1874	4	380	MYO1D,WWP2,SETBP1,SCAI
MicroRNA	mmu-miR-12186-3p		MirDB	0.007261	1	0.01965	0.1874	4	380	USP36,FAM174B,CREB5,ATP2B1
Pubmed	27173435	An organelle-specific protein landscape identifies novel diseases and molecular mechanisms.	Pubmed	0.0147	1	0.01966	0.1969	10	1321	PPP2R2D,SDCCAG8,IDH2,RSRC1,CEP120,OCIAD1,NADK,FERMT2,NMT1,VPS53
MicroRNA	hsa-miR-101*:mirSVR_lowEffct	hsa-miR-101*:mirSVR_nonconserved_lowEffect-0.1-0.5	MicroRNA.org	0.007289	1	0.01972	0.1881	9	1704	USP36,UPF3A,SMOC1,KIF24,ZFPM2,CEP120,SLC20A2,MAPK4,ATP2B1
Pubmed	27342126	Identification of Zika Virus and Dengue Virus Dependency Factors using Functional Genomics.	Pubmed	0.01479	1	0.01978	0.1981	5	422	SLC4A7,ATP13A1,GFPT1,ATP2B1,SDHA
MicroRNA	mmu-miR-674-5p		MirDB	0.007327	1	0.01981	0.189	4	381	CCDC71L,CEP120,PPP3R1,ARVCF
MicroRNA	hsa-miR-8063:Functional MTI (Weak)	Functional MTI (Weak)	miRTarbase	0.007347	1	0.01985	0.1893	3	197	CCDC71L,SGCD,JAZF1
MicroRNA	hsa-miR-6815-5p		MirDB	0.007347	1	0.01985	0.1893	3	197	SLC4A7,SBF2,SETBP1
MicroRNA	hsa-miR-6071:Functional MTI (Weak)	Functional MTI (Weak)	miRTarbase	0.007347	1	0.01985	0.1893	2	64	ARHGAP42,TNS3
MicroRNA	hsa-miR-29a-5p		MirDB	0.007349	1	0.01985	0.1893	5	602	DDI2,SBF2,FERMT2,ATP2B1,SCAI
MicroRNA	hsa-miR-5007-3p		MirDB	0.007393	1	0.01996	0.1904	4	382	SLC4A7,ZNF585B,SENP2,FERMT2
MicroRNA	hsa-miR-3188:mirSVR_highEffct	hsa-miR-3188:mirSVR_nonconserved_highEffect-0.5	MicroRNA.org	0.007397	1	0.01996	0.1904	6	851	SLC4A7,TMEM199,DAG1,ZNF100,ASCC2,LTBP2
MicroRNA	mmu-miR-6361		MirDB	0.007399	1	0.01996	0.1904	5	603	PPP2R2D,MED8,GFPT1,MRC2,SMARCD1
ToppCell Atlas	20675fc2ffc5ab63047d38da083b50d470f3db19	Thalamus-Neuronal-Excitatory-eN3(Slc17a7_Gad1Gad2)|Thalamus / BrainAtlas - Mouse McCarroll V32	Mouse Adult Brain Overview (690k cells, 9 regions, 565 cell clusters)	0.002268	1	0.02001	0.208	3	100	SLC24A3,SPATA2L,ATP2B1
ToppCell Atlas	1de3895e16f14ff32b901b18ce14d965afaa7e76	Thalamus-Neuronal-Excitatory-eN3(Slc17a7_Gad1Gad2)-Slc17a6|Thalamus / BrainAtlas - Mouse McCarroll V32	Mouse Adult Brain Overview (690k cells, 9 regions, 565 cell clusters)	0.002268	1	0.02001	0.208	3	100	SLC24A3,SPATA2L,ATP2B1
ToppCell Atlas	ff1bdb511700a041a90034d1d30dfc25f51d6c82	Thalamus-Neuronal-Excitatory-eN3(Slc17a7_Gad1Gad2)-Slc17a6-Rora|Thalamus / BrainAtlas - Mouse McCarroll V32	Mouse Adult Brain Overview (690k cells, 9 regions, 565 cell clusters)	0.002268	1	0.02001	0.208	3	100	SLC24A3,SPATA2L,ATP2B1
MicroRNA	hsa-miR-124*:mirSVR_lowEffct	hsa-miR-124*:mirSVR_nonconserved_lowEffect-0.1-0.5	MicroRNA.org	0.007423	1	0.02002	0.1909	9	1709	ARHGAP42,COG2,PODXL,MED8,IDH2,CREB5,TWIST1,NADK,MAPK4
MicroRNA	mmu-miR-1191a		MirDB	0.007449	1	0.02006	0.1913	3	198	CEP68,ARVCF,DMWD
MicroRNA	mmu-miR-494-3p		MirDB	0.00745	1	0.02006	0.1913	5	604	CAMK1D,IRAK1BP1,NRIP3,TRIP12,NADK
MicroRNA	hsa-miR-1245:mirSVR_highEffct	hsa-miR-1245:mirSVR_nonconserved_highEffect-0.5	MicroRNA.org	0.00745	1	0.02006	0.1913	5	604	TMEM199,SLC24A3,NRIP3,KIF24,EPB41L2
MicroRNA	mmu-miR-6935-3p		MirDB	0.00745	1	0.02006	0.1913	5	604	MED8,DDI2,ERI1,CREB5,SCAI
MicroRNA	hsa-miR-12123		MirDB	0.007454	1	0.02006	0.1913	7	1122	CCDC71L,GFPT1,ZNF585B,PPP3R1,BCAR3,IK,SCAI
MicroRNA	hsa-miR-3129:mirSVR_highEffct	hsa-miR-3129:mirSVR_nonconserved_highEffect-0.5	MicroRNA.org	0.007454	1	0.02006	0.1913	7	1122	ARHGAP24,DAG1,DNAJC18,PPP3R1,SLC20A2,BCAR3,FHL5
MicroRNA	mmu-miR-7062-5p		MirDB	0.00746	1	0.02007	0.1914	4	383	RNF130,DAG1,DNAJC18,CDYL2
MicroRNA	hsa-miR-380*:mirSVR_lowEffct	hsa-miR-380*:mirSVR_nonconserved_lowEffect-0.1-0.5	MicroRNA.org	0.007478	1	0.02011	0.1917	6	853	TEX14,RSRC1,OCIAD1,SBF2,SETBP1,PCCB
MicroRNA	hsa-miR-193b-3p:Functional MTI	Functional MTI	miRTarbase	0.007478	1	0.02011	0.1917	6	853	MYO1D,TRIP12,PDXK,DAZAP1,LOXL1,NMT1
MicroRNA	mmu-miR-6410		MirDB	0.0075	1	0.02016	0.1922	5	605	PPP2R2D,MED8,GFPT1,MRC2,SMARCD1
Pubmed	31985874	Ring Finger Protein 11 acts on ligand-activated EGFR via the direct interaction with the UIM region of ANKRD13 protein family.	Pubmed	0.01511	1	0.02021	0.2024	2	55	WWP2,ATP2B1
Pubmed	19884258	Elucidation of the transcription network governing mammalian sex determination by exploiting strain-specific susceptibility to sex reversal.	Pubmed	0.01511	1	0.02021	0.2024	2	55	COL27A1,ZFPM2
MicroRNA	hsa-miR-142-3p:mirSVR_lowEffct	hsa-miR-142-3p:mirSVR_conserved_lowEffect-0.1-0.5	MicroRNA.org	0.007523	1	0.02021	0.1927	7	1124	TCF21,PPP2R2D,COL27A1,PPP3R1,SETBP1,PHACTR4,SENP2
MicroRNA	hsa-miR-6833-5p		MirDB	0.007527	1	0.02021	0.1927	4	384	TMEM176B,IRAK1BP1,SETBP1,SCAI
MicroRNA	hsa-miR-7849-3p		MirDB	0.007527	1	0.02021	0.1927	4	384	SMOC1,TRIP12,NMT1,METTL15
MicroRNA	mmu-miR-7018-5p		MirDB	0.007552	1	0.02024	0.1931	3	199	SLC24A3,CEP120,PPP3R1
MicroRNA	hsa-miR-6865-5p		MirDB	0.007552	1	0.02024	0.1931	3	199	SLC4A7,SBF2,SETBP1
MicroRNA	mmu-miR-380-3p		MirDB	0.007552	1	0.02024	0.1931	3	199	SLC4A7,KIAA0753,SMARCD1
MicroRNA	hsa-miR-7851-3p:Functional MTI (Weak)	Functional MTI (Weak)	miRTarbase	0.007552	1	0.02024	0.1931	3	199	RSRC1,PCCB,VPS53
MicroRNA	hsa-miR-3663-5p		MirDB	0.007552	1	0.02024	0.1931	3	199	SBF2,VPS53,EPB41L2
Pubmed	11044609	Large-scale screen for genes controlling mammalian embryogenesis, using high-throughput gene expression analysis in mouse embryos.	Pubmed	0.0152	1	0.02032	0.2035	3	152	CACNB3,TWIST1,TCF7L1
Pubmed	24999758	Proteomic Analysis of the EWS-Fli-1 Interactome Reveals the Role of the Lysosome in EWS-Fli-1 Turnover.	Pubmed	0.0152	1	0.02032	0.2035	5	425	MED8,ACE,CREB5,DAZAP1,SLC4A1AP
MicroRNA	hsa-miR-433-3p		MirDB	0.007594	1	0.02033	0.1939	4	385	TRIP12,PPP3R1,FERMT2,PCCB
MicroRNA	hsa-miR-542-3p		MirDB	0.007594	1	0.02033	0.1939	4	385	CCDC71L,MYO1D,WWP2,DDI2
MicroRNA	mmu-miR-760-3p		MirDB	0.007594	1	0.02033	0.1939	4	385	COG2,MYO1D,PDXK,OPRL1
MicroRNA	mmu-miR-6999-5p		MirDB	0.007601	1	0.02033	0.1939	5	607	CAMK1D,DNAJC18,CREB5,ADO,SETBP1
MicroRNA	mmu-miR-6369		MirDB	0.007601	1	0.02033	0.1939	5	607	PPP2R2D,MED8,GFPT1,MRC2,SMARCD1
MicroRNA	hsa-miR-185*:mirSVR_highEffct	hsa-miR-185*:mirSVR_nonconserved_highEffect-0.5	MicroRNA.org	0.007601	1	0.02033	0.1939	5	607	ARHGAP24,IRF5,SBF2,SMARCD1,ATP2B1
MicroRNA	hsa-miR-7157-5p		MirDB	0.007652	1	0.02046	0.1951	5	608	TMEM176B,CDYL2,LTBP2,VPS53,SCAI
MicroRNA	hsa-miR-562		MirDB	0.007656	1	0.02047	0.1952	3	200	USP36,PPP3R1,ATP2B1
MicroRNA	hsa-miR-766-3p:Non-Functional MTI	Non-Functional MTI	miRTarbase	0.007704	1	0.02058	0.1963	5	609	IRAK1BP1,RSRC1,ZNF100,METTL15,VPS53
MicroRNA	hsa-miR-3144-5p		MirDB	0.007761	1	0.02073	0.1977	3	201	PDXK,MAPK4,TNS3
MicroRNA	hsa-miR-5088-5p:Functional MTI (Weak)	Functional MTI (Weak)	miRTarbase	0.007797	1	0.0208	0.1983	2	66	TCF21,REPIN1
MicroRNA	GTGGTGA,MIR-197:MSigDB	GTGGTGA,MIR-197:MSigDB	MSigDB	0.007797	1	0.0208	0.1983	2	66	IGFBP3,MAPK4
MicroRNA	hsa-miR-5187-5p:Functional MTI (Weak)	Functional MTI (Weak)	miRTarbase	0.007797	1	0.0208	0.1983	2	66	NCR3LG1,PCCB
MicroRNA	hsa-miR-6506-5p:Functional MTI (Weak)	Functional MTI (Weak)	miRTarbase	0.007799	1	0.0208	0.1983	4	388	DDI2,ADO,OCIAD1,VPS53
MicroRNA	hsa-miR-491-3p		MirDB	0.007799	1	0.0208	0.1983	4	388	TRIP12,GFPT1,ADO,PPP3R1
MicroRNA	hsa-miR-3175		MirDB	0.007807	1	0.02081	0.1985	5	611	CAMK1D,TMEM176B,FAM174B,ZNF100,SENP2
MicroRNA	hsa-miR-7853-5p		MirDB	0.007859	1	0.02092	0.1995	5	612	SGCD,CREB5,PPP3R1,SLC4A1AP,NMT1
MicroRNA	mmu-miR-6413		MirDB	0.007859	1	0.02092	0.1995	5	612	PPP2R2D,MED8,GFPT1,MRC2,SMARCD1
MicroRNA	hsa-miR-1913:mirSVR_lowEffct	hsa-miR-1913:mirSVR_nonconserved_lowEffect-0.1-0.5	MicroRNA.org	0.007865	1	0.02092	0.1995	9	1725	ADO,ARVCF,MRC2,ATP1B1,NMT1,METTL15,VPS53,TOP3A,PHACTR1
MicroRNA	hsa-miR-3130-5p		MirDB	0.007867	1	0.02092	0.1995	3	202	DCAF16,NRIP3,ATP2B1
MicroRNA	hsa-miR-1322		MirDB	0.007867	1	0.02092	0.1995	3	202	ARHGAP42,RNF130,METTL15
MicroRNA	mmu-miR-421-3p		MirDB	0.007868	1	0.02092	0.1995	4	389	ARHGAP42,PPP3R1,NADK,CDYL2
MicroRNA	hsa-miR-1225-5p:mirSVR_highEffct	hsa-miR-1225-5p:mirSVR_nonconserved_highEffect-0.5	MicroRNA.org	0.007868	1	0.02092	0.1995	4	389	ATP13A1,PHACTR4,PCCB,ATP2B1
MicroRNA	mmu-miR-140-3p		MirDB	0.007868	1	0.02092	0.1995	4	389	RNF130,CEP120,CDYL2,ATP1B1
Pubmed	28706196	Synaptic GAP and GEF Complexes Cluster Proteins Essential for GTP Signaling.	Pubmed	0.01567	1	0.02095	0.2099	4	281	CACNB3,ATP1B1,EPB41L2,PHACTR1
MicroRNA	hsa-miR-140-5p:mirSVR_highEffct	hsa-miR-140-5p:mirSVR_conserved_highEffect-0.5	MicroRNA.org	0.007895	1	0.02098	0.2001	6	863	HRCT1,DAG1,FES,SMARCD1,DDHD2,EPB41L2
MicroRNA	hsa-miR-1256:mirSVR_highEffct	hsa-miR-1256:mirSVR_nonconserved_highEffect-0.5	MicroRNA.org	0.007911	1	0.02101	0.2004	5	613	SLC4A7,DAG1,FBXL7,METTL15,TNS3
MicroRNA	hsa-miR-1249-5p		MirDB	0.007911	1	0.02101	0.2004	5	613	OPRL1,CDYL2,SMARCD1,CDH13,SCAI
MicroRNA	hsa-miR-6733-5p		MirDB	0.007937	1	0.02104	0.2006	6	864	MRAS,DCAF16,IGFBP3,CDYL2,ATP1B1,SCAI
MicroRNA	hsa-miR-130a-5p		MirDB	0.007937	1	0.02104	0.2006	6	864	ARHGAP24,SDCCAG8,IRAK1BP1,TWIST1,SETBP1,SCAI
MicroRNA	mmu-miR-7042-5p		MirDB	0.007938	1	0.02104	0.2006	4	390	COL27A1,SDCCAG8,DNAJC18,SDHA
MicroRNA	mmu-miR-665-3p		MirDB	0.007938	1	0.02104	0.2006	4	390	RNF130,ARVCF,LOXL1,SCAI
MicroRNA	hsa-miR-633		MirDB	0.007938	1	0.02104	0.2006	4	390	SETBP1,LTBP2,METTL15,EPB41L2
MicroRNA	hsa-miR-6762-3p		MirDB	0.007938	1	0.02104	0.2006	4	390	ARNT,SETBP1,VPS53,EPB41L2
MicroRNA	hsa-miR-3187:mirSVR_highEffct	hsa-miR-3187:mirSVR_nonconserved_highEffect-0.5	MicroRNA.org	0.007964	1	0.02107	0.201	5	614	CAMK1D,NRIP3,SLC4A1AP,LOXL1,MAPK4
MicroRNA	hsa-miR-497-3p		MirDB	0.007964	1	0.02107	0.201	5	614	CREB5,ADO,PPP3R1,SETBP1,TOP3A
MicroRNA	mmu-miR-24-3p		MirDB	0.007964	1	0.02107	0.201	5	614	PPP2R2D,MED8,GFPT1,MRC2,SMARCD1
MicroRNA	hsa-miR-105-5p		MirDB	0.007964	1	0.02107	0.201	5	614	SGCD,CREB5,PPP3R1,SLC4A1AP,NMT1
MicroRNA	mmu-miR-540-3p		MirDB	0.007974	1	0.02107	0.201	3	203	ARNT,PHACTR4,SNX31
MicroRNA	mmu-miR-1a-2-5p		MirDB	0.007974	1	0.02107	0.201	3	203	SLC4A7,ZFPM2,CDYL2
MicroRNA	hsa-miR-9500:Functional MTI (Weak)	Functional MTI (Weak)	miRTarbase	0.007974	1	0.02107	0.201	3	203	USP36,NCR3LG1,SMARCD1
MicroRNA	hsa-miR-214-5p		MirDB	0.007974	1	0.02107	0.201	3	203	SMOC1,CEP68,CDH13
MicroRNA	hsa-miR-504:mirSVR_lowEffct	hsa-miR-504:mirSVR_conserved_lowEffect-0.1-0.5	MicroRNA.org	0.007987	1	0.0211	0.2012	8	1426	ARHGAP42,MRAS,TMEM199,IRF5,ERI1,KIF24,DAZAP1,PHACTR1
MicroRNA	hsa-miR-5089-5p		MirDB	0.008008	1	0.02114	0.2016	4	391	CAMK1D,DCAF16,RSRC1,PHACTR4
MicroRNA	hsa-miR-6873-3p:Functional MTI (Weak)	Functional MTI (Weak)	miRTarbase	0.008008	1	0.02114	0.2016	4	391	GFPT1,ARNT,SETBP1,ATP2B1
MicroRNA	hsa-miR-7155-5p		MirDB	0.008008	1	0.02114	0.2016	4	391	RGS19,SLC20A2,DMWD,METTL15
MicroRNA	hsa-miR-8084		MirDB	0.008017	1	0.02115	0.2017	5	615	CEP120,SETBP1,JAZF1,FERMT2,SCAI
MicroRNA	hsa-miR-4795-3p		MirDB	0.008019	1	0.02115	0.2017	8	1427	RNF130,BEND5,TEX14,CREB5,SLC20A2,SETBP1,CDYL2,UFSP1
Disease	20090507:Lesch	Attention deficit hyperactivity disorder	GWAS	0.01418	1	0.02115	0.1211	2	25	CREB5,CDH13
Disease	613090	BARTTER SYNDROME, TYPE 4B, NEONATAL, WITH SENSORINEURAL DEAFNESS	OMIM MedGen	0.01463	1	0.02115	0.1211	1	2	CLCNKA
Disease	cv:C4310805	Bartter disease type 4B	Clinical Variations	0.01463	1	0.02115	0.1211	1	2	CLCNKA
Disease	cv:C1837091	Congenital myasthenic syndrome 4C	Clinical Variations	0.01463	1	0.02115	0.1211	1	2	GFPT1
Disease	608931	MYASTHENIC SYNDROME, CONGENITAL, 4C, ASSOCIATED WITH ACETYLCHOLINE RECEPTOR DEFICIENCY	OMIM MedGen	0.01463	1	0.02115	0.1211	1	2	GFPT1
Disease	cv:C0175699	Saethre-Chotzen syndrome	Clinical Variations	0.01463	1	0.02115	0.1211	1	2	TWIST1
Disease	606054	PROPIONIC ACIDEMIA	OMIM MedGen	0.01463	1	0.02115	0.1211	1	2	PCCB
Disease	cv:C0268579	Propionic acidemia	Clinical Variations	0.01463	1	0.02115	0.1211	1	2	PCCB
Disease	101400	SAETHRE-CHOTZEN SYNDROME	OMIM MedGen	0.01463	1	0.02115	0.1211	1	2	TWIST1
MicroRNA	hsa-miR-6730-3p:Functional MTI (Weak)	Functional MTI (Weak)	miRTarbase	0.008026	1	0.02116	0.2018	2	67	CCDC71L,SMOC1
MicroRNA	hsa-miR-200b*:mirSVR_lowEffct	hsa-miR-200b*:mirSVR_nonconserved_lowEffect-0.1-0.5	MicroRNA.org	0.008036	1	0.02118	0.202	9	1731	ARHGAP42,SGCD,DAG1,RSRC1,CEP68,DAZAP1,ARVCF,PHACTR4,PCCB
MicroRNA	hsa-miR-103-2*:mirSVR_highEffct	hsa-miR-103-2*:mirSVR_nonconserved_highEffect-0.5	MicroRNA.org	0.008051	1	0.02121	0.2023	8	1428	TCF21,HRCT1,DDI2,UPF3A,SLC20A2,SBF2,FERMT2,METTL15
MicroRNA	hsa-miR-936:mirSVR_highEffct	hsa-miR-936:mirSVR_nonconserved_highEffect-0.5	MicroRNA.org	0.008059	1	0.02121	0.2023	7	1139	CAMK1D,ERI1,PPP3R1,DAZAP1,BCAR3,ATP1B1,CDH13
MicroRNA	hsa-miR-452:mirSVR_highEffct	hsa-miR-452:mirSVR_nonconserved_highEffect-0.5	MicroRNA.org	0.008064	1	0.02121	0.2023	9	1732	ARHGAP42,TCF21,DAG1,IRAK1BP1,UPF3A,RYK,RSRC1,JAZF1,ATP2B1
MicroRNA	hsa-miR-532-3p:mirSVR_highEffct	hsa-miR-532-3p:mirSVR_nonconserved_highEffect-0.5	MicroRNA.org	0.00807	1	0.02121	0.2023	5	616	PSMB7,DNAJC18,UPF3A,DDHD2,ATP2B1
MicroRNA	hsa-miR-3185		MirDB	0.00807	1	0.02121	0.2023	5	616	DNAJC18,JAZF1,SMARCD1,DDHD2,VPS53
MicroRNA	mmu-miR-7050-5p		MirDB	0.008078	1	0.02121	0.2023	4	392	MRC2,CDYL2,SCAI,PHACTR1
MicroRNA	mmu-miR-7083-3p		MirDB	0.008078	1	0.02121	0.2023	4	392	CAMK1D,ARVCF,NADK,SCAI
MicroRNA	mmu-miR-504-5p		MirDB	0.008081	1	0.02121	0.2023	3	204	MRAS,CREB5,ARNT
MicroRNA	ACTGCCT,MIR-34B:MSigDB	ACTGCCT,MIR-34B:MSigDB	MSigDB	0.008081	1	0.02121	0.2023	3	204	JAZF1,MAPK4,PHACTR1
MicroRNA	mmu-miR-704		MirDB	0.008081	1	0.02121	0.2023	3	204	ERI1,PPP3R1,VPS53
MicroRNA	mmu-miR-1a-1-5p		MirDB	0.008081	1	0.02121	0.2023	3	204	SLC4A7,ZFPM2,CDYL2
MicroRNA	hsa-miR-544b:Functional MTI (Weak)	Functional MTI (Weak)	miRTarbase	0.008081	1	0.02121	0.2023	3	204	OPRL1,PCCB,TOP3A
MicroRNA	hsa-miR-1975:mirSVR_lowEffct	hsa-miR-1975:mirSVR_nonconserved_lowEffect-0.1-0.5	MicroRNA.org	0.008083	1	0.02121	0.2023	8	1429	COL27A1,TMEM199,ITGB5,SLC5A11,ARNT,PPP3R1,SUGCT,MRC2
MicroRNA	hsa-miR-670:mirSVR_lowEffct	hsa-miR-670:mirSVR_nonconserved_lowEffect-0.1-0.5	MicroRNA.org	0.008093	1	0.02123	0.2025	9	1733	CACNB3,COL27A1,DNAJC18,IRF5,ERI1,PPP3R1,SLC20A2,SNX31,NMT1
MicroRNA	hsa-miR-215-3p		MirDB	0.008149	1	0.02137	0.2038	4	393	SGCD,SLC15A2,METTL15,ATP2B1
MicroRNA	hsa-miR-3159:mirSVR_lowEffct	hsa-miR-3159:mirSVR_nonconserved_lowEffect-0.1-0.5	MicroRNA.org	0.00818	1	0.02143	0.2044	8	1432	MRAS,SLC4A7,CAMK1D,SLC4A1AP,SBF2,SMARCD1,ATP2B1,EPB41L2
MicroRNA	hsa-miR-376a:PITA	hsa-miR-376a:PITA_TOP	PITA	0.008189	1	0.02143	0.2044	3	205	SLC4A7,FERMT2,ATP2B1
MicroRNA	hsa-miR-660-5p		MirDB	0.008189	1	0.02143	0.2044	3	205	MED8,SMOC1,CDH13
MicroRNA	mmu-miR-7019-3p		MirDB	0.008189	1	0.02143	0.2044	3	205	PPP3R1,SETBP1,ATP1B1
MicroRNA	hsa-miR-376b:PITA	hsa-miR-376b:PITA_TOP	PITA	0.008189	1	0.02143	0.2044	3	205	SLC4A7,FERMT2,ATP2B1
MicroRNA	mmu-miR-1188-5p		MirDB	0.008189	1	0.02143	0.2044	3	205	MYO1D,FBXL7,CDH13
Pubmed	30068389	RNA binding proteins co-localize with small tau inclusions in tauopathy.	Pubmed	0.01605	1	0.02145	0.2148	4	283	PDXK,ATP1B1,PCCB,SDHA
Pubmed	28533407	Histone-binding of DPF2 mediates its repressive role in myeloid differentiation.	Pubmed	0.01605	1	0.02145	0.2148	4	283	ATP13A1,GFPT1,SMARCD1,PCCB
MicroRNA	mmu-miR-6975-5p		MirDB	0.00822	1	0.02151	0.2051	4	394	FBF1,PDXK,SLC15A2,PHACTR1
MicroRNA	mmu-miR-7007-5p		MirDB	0.00823	1	0.02153	0.2053	5	619	TMEM176B,CREB5,ARNT,PPP3R1,CDYL2
MicroRNA	hsa-miR-4324:mirSVR_lowEffct	hsa-miR-4324:mirSVR_nonconserved_lowEffect-0.1-0.5	MicroRNA.org	0.008238	1	0.02154	0.2054	9	1738	ARHGAP42,FAM174B,ADAMTS8,SMOC1,NCR3LG1,CEP68,ADO,PHACTR4,FES
MicroRNA	hsa-miR-146b-3p:mirSVR_lowEffct	hsa-miR-146b-3p:mirSVR_nonconserved_lowEffect-0.1-0.5	MicroRNA.org	0.008245	1	0.02155	0.2055	8	1434	CACNB3,SLC24A3,IRF5,PPP3R1,DAZAP1,CLCNKA,LTBP2,ATP1B1
MicroRNA	hsa-miR-6868-5p:Functional MTI (Weak)	Functional MTI (Weak)	miRTarbase	0.008259	1	0.02155	0.2055	2	68	ERI1,PDXK
MicroRNA	hsa-miR-6733-3p:Functional MTI (Weak)	Functional MTI (Weak)	miRTarbase	0.008259	1	0.02155	0.2055	2	68	OPRL1,SETBP1
MicroRNA	hsa-miR-148b*:mirSVR_highEffct	hsa-miR-148b*:mirSVR_nonconserved_highEffect-0.5	MicroRNA.org	0.008282	1	0.02155	0.2055	7	1145	COG2,DAG1,IRAK1BP1,RSRC1,JAZF1,SNX31,DDHD2
MicroRNA	hsa-miR-555:mirSVR_lowEffct	hsa-miR-555:mirSVR_nonconserved_lowEffect-0.1-0.5	MicroRNA.org	0.008282	1	0.02155	0.2055	7	1145	CEP68,SETBP1,SMARCD1,DMWD,METTL15,FHL5,EPB41L2
MicroRNA	hsa-let-7g-5p:TargetScan	hsa-let-7g-5p	TargetScan	0.008284	1	0.02155	0.2055	6	872	CCDC71L,COL27A1,MED8,DDI2,ADAMTS8,IDH2
MicroRNA	hsa-let-7c-5p:TargetScan	hsa-let-7c-5p	TargetScan	0.008284	1	0.02155	0.2055	6	872	CCDC71L,COL27A1,MED8,DDI2,ADAMTS8,IDH2
MicroRNA	hsa-let-7b-5p:TargetScan	hsa-let-7b-5p	TargetScan	0.008284	1	0.02155	0.2055	6	872	CCDC71L,COL27A1,MED8,DDI2,ADAMTS8,IDH2
MicroRNA	hsa-miR-98-5p:TargetScan	hsa-miR-98-5p	TargetScan	0.008284	1	0.02155	0.2055	6	872	CCDC71L,COL27A1,MED8,DDI2,ADAMTS8,IDH2
MicroRNA	hsa-let-7e-5p:TargetScan	hsa-let-7e-5p	TargetScan	0.008284	1	0.02155	0.2055	6	872	CCDC71L,COL27A1,MED8,DDI2,ADAMTS8,IDH2
MicroRNA	hsa-let-7a-5p:TargetScan	hsa-let-7a-5p	TargetScan	0.008284	1	0.02155	0.2055	6	872	CCDC71L,COL27A1,MED8,DDI2,ADAMTS8,IDH2
MicroRNA	hsa-let-7i-5p:TargetScan	hsa-let-7i-5p	TargetScan	0.008284	1	0.02155	0.2055	6	872	CCDC71L,COL27A1,MED8,DDI2,ADAMTS8,IDH2
MicroRNA	hsa-let-7d-5p:TargetScan	hsa-let-7d-5p	TargetScan	0.008284	1	0.02155	0.2055	6	872	CCDC71L,COL27A1,MED8,DDI2,ADAMTS8,IDH2
MicroRNA	hsa-let-7f-5p:TargetScan	hsa-let-7f-5p	TargetScan	0.008284	1	0.02155	0.2055	6	872	CCDC71L,COL27A1,MED8,DDI2,ADAMTS8,IDH2
MicroRNA	hsa-miR-4743-3p		MirDB	0.008284	1	0.02155	0.2055	5	620	SGCD,TAS1R3,TRIP12,SLC15A2,METTL15
MicroRNA	mmu-miR-1964-5p		MirDB	0.008292	1	0.02155	0.2055	4	395	PPP2R2D,OCIAD1,SLC20A2,EPB41L2
MicroRNA	hsa-miR-3975		MirDB	0.008298	1	0.02155	0.2055	3	206	CTDNEP1,PPP3R1,SLC15A2
MicroRNA	hsa-miR-6873-5p:Functional MTI (Weak)	Functional MTI (Weak)	miRTarbase	0.008298	1	0.02155	0.2055	3	206	SETBP1,SMARCD1,SENP2
MicroRNA	hsa-miR-924		MirDB	0.008298	1	0.02155	0.2055	3	206	SGCD,SLC15A2,SMARCD1
MicroRNA	mmu-miR-7094-3p		MirDB	0.008298	1	0.02155	0.2055	3	206	RNF130,COG2,SCAI
MicroRNA	hsa-miR-4261		MirDB	0.008319	1	0.0216	0.206	7	1146	SLC4A7,HRCT1,TWIST1,SLC15A2,CDYL2,LTBP2,VPS53
Pubmed	22747683	Genetic variants associated with breast size also influence breast cancer risk.	Pubmed	0.01617	1	0.02161	0.2164	2	57	ADO,SLC4A1AP
MicroRNA	hsa-miR-3941		MirDB	0.008328	1	0.02161	0.2061	6	873	SLC4A7,SGCD,DCAF16,CREB5,CDYL2,TCF7L1
MicroRNA	hsa-miR-186*:mirSVR_highEffct	hsa-miR-186*:mirSVR_nonconserved_highEffect-0.5	MicroRNA.org	0.008328	1	0.02161	0.2061	6	873	CCDC71L,REPIN1,PHACTR4,SMARCD1,BCAR3,CDH13
MicroRNA	hsa-miR-363*:mirSVR_highEffct	hsa-miR-363*:mirSVR_nonconserved_highEffect-0.5	MicroRNA.org	0.008339	1	0.02163	0.2063	5	621	SLC4A7,SLC24A3,NRIP3,DAZAP1,NADK
MicroRNA	hsa-miR-376a*:mirSVR_lowEffct	hsa-miR-376a*:mirSVR_nonconserved_lowEffect-0.1-0.5	MicroRNA.org	0.008356	1	0.02167	0.2066	9	1742	NCR3LG1,CREB5,RYK,ARNT,CEP120,SBF2,PHACTR4,SENP2,ATP1B1
MicroRNA	hsa-miR-125b-2-3p		MirDB	0.008364	1	0.02168	0.2067	4	396	ARHGAP42,ZFPM2,ZNF585B,DAZAP1
MicroRNA	hsa-miR-8485:Functional MTI (Weak)	Functional MTI (Weak)	miRTarbase	0.008372	1	0.02169	0.2069	6	874	FAM174B,CREB5,TWIST1,ARNT,JAZF1,TNS3
MicroRNA	hsa-miR-517b:mirSVR_lowEffct	hsa-miR-517b:mirSVR_nonconserved_lowEffect-0.1-0.5	MicroRNA.org	0.008393	1	0.02173	0.2073	5	622	ARHGAP42,ARHGAP24,TCF21,ZFPM2,PHACTR1
MicroRNA	hsa-miR-922		MirDB	0.008393	1	0.02173	0.2073	5	622	DAG1,DCAF16,NMT1,ATP2B1,FHL5
ToppCell Atlas	39d8cfb899ca88c72ebe021d66cc21ae2eb6a1cc	Globus_pallidus-Endothelial-ENDOTHELIAL_TIP-Dcn_1-Dcn_1_1-Endothelial_Tip.Dcn.Mgp_(Mgp)-|Globus_pallidus / BrainAtlas - Mouse McCarroll V32	Mouse Adult Brain Overview (690k cells, 9 regions, 565 cell clusters)	0.002467	1	0.02174	0.226	3	103	SLC5A11,LOXL1,LTBP2
ToppCell Atlas	01a7baaa0c3903bd00e37717856d2c1ac21bf2c8	Globus_pallidus-Endothelial-ENDOTHELIAL_TIP-Dcn_1-Dcn_1_1-Endothelial_Tip.Dcn.Mgp_(Mgp)|Globus_pallidus / BrainAtlas - Mouse McCarroll V32	Mouse Adult Brain Overview (690k cells, 9 regions, 565 cell clusters)	0.002467	1	0.02174	0.226	3	103	SLC5A11,LOXL1,LTBP2
Pubmed	32850835	BAG5 Promotes Alpha-Synuclein Oligomer Formation and Functionally Interacts With the Autophagy Adaptor Protein p62.	Pubmed	0.01628	1	0.02175	0.2179	3	156	GFPT1,SDHA,TNS3
Pubmed	30409884	WDFY4 is required for cross-presentation in response to viral and tumor antigens.	Pubmed	0.01628	1	0.02175	0.2179	3	156	MYO1D,SMARCD1,VPS53
Pubmed	27568519	Parallel Pbx-Dependent Pathways Govern the Coalescence and Fate of Motor Columns.	Pubmed	0.01671	1	0.02175	0.2179	2	58	CREB5,CDH13
Pubmed	9693044	Five SWI/SNF-related, matrix-associated, actin-dependent regulator of chromatin (SMARC) genes are dispersed in the human genome.	Pubmed	0.01687	1	0.02175	0.2179	1	5	SMARCD1
Pubmed	19112833	[Genetic predisposition to systemic complications of arterial hypertension in maintenance haemodialysis patients].	Pubmed	0.01687	1	0.02175	0.2179	1	5	ACE
Pubmed	21285352	Phosphorylation of TCF proteins by homeodomain-interacting protein kinase 2.	Pubmed	0.01687	1	0.02175	0.2179	1	5	TCF7L1
Pubmed	17126529	RGSZ1 interacts with protein kinase C interacting protein PKCI-1 and modulates mu opioid receptor signaling.	Pubmed	0.01687	1	0.02175	0.2179	1	5	RGS19
Pubmed	36239338	USP36 promotes tumorigenesis and drug sensitivity of glioblastoma by deubiquitinating and stabilizing ALKBH5.	Pubmed	0.01687	1	0.02175	0.2179	1	5	USP36
Pubmed	22025054	Transcriptional regulation of macrophage polarization: enabling diversity with identity.	Pubmed	0.01687	1	0.02175	0.2179	1	5	IRF5
Pubmed	20705609	GATA proteins work together with friend of GATA (FOG) and C-terminal binding protein (CTBP) co-regulators to control adipogenesis.	Pubmed	0.01687	1	0.02175	0.2179	1	5	ZFPM2
Pubmed	16093716	The scoliosis (sco) mouse: a new allele of Pax1.	Pubmed	0.01687	1	0.02175	0.2179	1	5	TWIST1
Pubmed	18259111	Temporal changes in insulin-like growth factors I and II and in insulin-like growth factor binding proteins 1, 2, and 3 in human milk.	Pubmed	0.01687	1	0.02175	0.2179	1	5	IGFBP3
Pubmed	8825650	Chromosomal localization of the human genes for alpha 1A, alpha 1B, and alpha 1E voltage-dependent Ca2+ channel subunits.	Pubmed	0.01687	1	0.02175	0.2179	1	5	CACNB3
Pubmed	16030120	Insulin-like growth factor pathway polymorphisms associated with body size in Hispanic and non-Hispanic white women.	Pubmed	0.01687	1	0.02175	0.2179	1	5	IGFBP3
Pubmed	20826760	HMGB1 inhibits macrophage activity in efferocytosis through binding to the alphavbeta3-integrin.	Pubmed	0.01687	1	0.02175	0.2179	1	5	ITGB5
Pubmed	24376264	Nanoparticle adjuvant sensing by TLR7 enhances CD8+ T cell-mediated protection from Listeria monocytogenes infection.	Pubmed	0.01687	1	0.02175	0.2179	1	5	IRF5
Pubmed	10671489	A redox mechanism controls differential DNA binding activities of hypoxia-inducible factor (HIF) 1alpha and the HIF-like factor.	Pubmed	0.01687	1	0.02175	0.2179	1	5	ARNT
Pubmed	20512340	Deficiencies in the region syntenic to human 21q22.3 cause cognitive deficits in mice.	Pubmed	0.01687	1	0.02175	0.2179	1	5	PDXK
Pubmed	12388627	Transporter gene expression in lactating and nonlactating human mammary epithelial cells using real-time reverse transcription-polymerase chain reaction.	Pubmed	0.01687	1	0.02175	0.2179	1	5	SLC15A2
Pubmed	19509012	Genetic variant of the Renin-Angiotensin system and diabetes influences blood pressure response to Angiotensin receptor blockers.	Pubmed	0.01687	1	0.02175	0.2179	1	5	ACE
Pubmed	20395446	Podocalyxin EBP50 ezrin molecular complex enhances the metastatic potential of renal cell carcinoma through recruiting Rac1 guanine nucleotide exchange factor ARHGEF7.	Pubmed	0.01687	1	0.02175	0.2179	1	5	PODXL
Pubmed	19910644	Leptin enhances the potency of circulating angiogenic cells via src kinase and integrin (alpha)vbeta5: implications for angiogenesis in human obesity.	Pubmed	0.01687	1	0.02175	0.2179	1	5	ITGB5
Pubmed	16912050	Regulation of steady-state beta-amyloid levels in the brain by neprilysin and endothelin-converting enzyme but not angiotensin-converting enzyme.	Pubmed	0.01687	1	0.02175	0.2179	1	5	ACE
Pubmed	18174025	Gurmarin sensitivity of sweet taste responses is associated with co-expression patterns of T1r2, T1r3, and gustducin.	Pubmed	0.01687	1	0.02175	0.2179	1	5	TAS1R3
Pubmed	25385317	Increased Igf-I/Igfbp-3 Ratios in Postmenopausal Taiwanese with Breast Cancer, Irrespective of Er and Pr Statuses and Her2 Expression in a Case-Control Study.	Pubmed	0.01687	1	0.02175	0.2179	1	5	IGFBP3
Pubmed	29466738	Cry2 Is Critical for Circadian Regulation of Myogenic Differentiation by Bclaf1-Mediated mRNA Stabilization of Cyclin D1 and Tmem176b.	Pubmed	0.01687	1	0.02175	0.2179	1	5	TMEM176B
Pubmed	12844492	Vascular endothelial growth factor regulates focal adhesion assembly in human brain microvascular endothelial cells through activation of the focal adhesion kinase and related adhesion focal tyrosine kinase.	Pubmed	0.01687	1	0.02175	0.2179	1	5	ITGB5
Pubmed	11910300	Polymorphisms of genes encoding components of the sympathetic nervous system but not the renin-angiotensin system as risk factors for orthostatic hypotension.	Pubmed	0.01687	1	0.02175	0.2179	1	5	ACE
Pubmed	22315413	Sweet taste receptor signaling in beta cells mediates fructose-induced potentiation of glucose-stimulated insulin secretion.	Pubmed	0.01687	1	0.02175	0.2179	1	5	TAS1R3
Pubmed	29128492	Expression of potassium-dependent sodium-calcium exchanger in the murine lens.	Pubmed	0.01687	1	0.02175	0.2179	1	5	SLC24A3
Pubmed	35944701	TWIST1, a gene associated with Saethre-Chotzen syndrome, regulates extraocular muscle organization in mouse.	Pubmed	0.01687	1	0.02175	0.2179	1	5	TWIST1
Pubmed	11593383	Dephosphorylated hypoxia-inducible factor 1alpha as a mediator of p53-dependent apoptosis during hypoxia.	Pubmed	0.01687	1	0.02175	0.2179	1	5	ARNT
Pubmed	11435317	Intercellular adhesion molecule-4 binds alpha(4)beta(1) and alpha(V)-family integrins through novel integrin-binding mechanisms.	Pubmed	0.01687	1	0.02175	0.2179	1	5	ITGB5
Pubmed	22246875	Impaired expression of insulin-like growth factor-1 system in skeletal muscle of amyotrophic lateral sclerosis patients.	Pubmed	0.01687	1	0.02175	0.2179	1	5	IGFBP3
Pubmed	8703126	Close linkage of three neuronal genes on distal mouse chromosome 15.	Pubmed	0.01687	1	0.02175	0.2179	1	5	CACNB3
Pubmed	10932185	Ryk-deficient mice exhibit craniofacial defects associated with perturbed Eph receptor crosstalk.	Pubmed	0.01687	1	0.02175	0.2179	1	5	RYK
Pubmed	9257949	Genetic mapping of the gene encoding cysteine string protein.	Pubmed	0.01687	1	0.02175	0.2179	1	5	OPRL1
Pubmed	15733665	Inactivation of tensin3 in mice results in growth retardation and postnatal lethality.	Pubmed	0.01687	1	0.02175	0.2179	1	5	TNS3
Pubmed	11015619	Calcineurin: form and function.	Pubmed	0.01687	1	0.02175	0.2179	1	5	PPP3R1
Pubmed	16118233	Differential expression of sex-linked and autosomal germ-cell-specific genes during spermatogenesis in the mouse.	Pubmed	0.01687	1	0.02175	0.2179	1	5	TEX14
Pubmed	23365461	Cooperating gene mutations in childhood acute myeloid leukemia with special reference on mutations of ASXL1, TET2, IDH1, IDH2, and DNMT3A.	Pubmed	0.01687	1	0.02175	0.2179	1	5	IDH2
Pubmed	22570617	Common variants at 9p21 and 8q22 are associated with increased susceptibility to optic nerve degeneration in glaucoma.	Pubmed	0.01687	1	0.02175	0.2179	1	5	ZFPM2
Pubmed	16672053	Chronic renal insufficiency among Asian Indians with type 2 diabetes: I. Role of RAAS gene polymorphisms.	Pubmed	0.01687	1	0.02175	0.2179	1	5	ACE
Pubmed	17546276	Combined analysis of genetic and environmental factors on essential hypertension in a brazilian rural population in the Amazon region.	Pubmed	0.01687	1	0.02175	0.2179	1	5	ACE
Pubmed	20479942	Genetic risk factors in lupus nephritis and IgA nephropathy--no support of an overlap.	Pubmed	0.01687	1	0.02175	0.2179	1	5	IRF5
Pubmed	20862305	Identification of new genetic risk variants for type 2 diabetes.	Pubmed	0.01687	1	0.02175	0.2179	1	5	CAMK1D
Pubmed	19247266	Variation in Renin-Angiotensin system and salt-sensitivity genes and the risk of diabetes mellitus associated with the use of thiazide diuretics.	Pubmed	0.01687	1	0.02175	0.2179	1	5	ACE
Pubmed	19321787	A laminin-2, dystroglycan, utrophin axis is required for compartmentalization and elongation of myelin segments.	Pubmed	0.01687	1	0.02175	0.2179	1	5	DAG1
Pubmed	18824541	Functional regulation of MyD88-activated interferon regulatory factor 5 by K63-linked polyubiquitination.	Pubmed	0.01687	1	0.02175	0.2179	1	5	IRF5
Pubmed	23135354	Mutations of the epigenetics-modifying gene (DNMT3a, TET2, IDH1/2) at diagnosis may induce FLT3-ITD at relapse in de novo acute myeloid leukemia.	Pubmed	0.01687	1	0.02175	0.2179	1	5	IDH2
Pubmed	25266661	Paip1, an effective stimulator of translation initiation, is targeted by WWP2 for ubiquitination and degradation.	Pubmed	0.01687	1	0.02175	0.2179	1	5	WWP2
Pubmed	31130868	Trps1 Regulates Development of Craniofacial Skeleton and Is Required for the Initiation of Palatal Shelves Fusion.	Pubmed	0.01687	1	0.02175	0.2179	1	5	TWIST1
Pubmed	18776082	Regulation of the divalent metal ion transporter DMT1 and iron homeostasis by a ubiquitin-dependent mechanism involving Ndfips and WWP2.	Pubmed	0.01687	1	0.02175	0.2179	1	5	WWP2
Pubmed	22124266	Frameshift mutations of ubiquitination-related genes HERC2, HERC3, TRIP12, UBE2Q1 and UBE4B in gastric and colorectal carcinomas with microsatellite instability.	Pubmed	0.01687	1	0.02175	0.2179	1	5	TRIP12
Pubmed	16502419	Twist1 dimer selection regulates cranial suture patterning and fusion.	Pubmed	0.01687	1	0.02175	0.2179	1	5	TWIST1
Pubmed	16540516	Cell mixing at a neural crest-mesoderm boundary and deficient ephrin-Eph signaling in the pathogenesis of craniosynostosis.	Pubmed	0.01687	1	0.02175	0.2179	1	5	TWIST1
Pubmed	16609065	The Steap proteins are metalloreductases.	Pubmed	0.01687	1	0.02175	0.2179	1	5	STEAP1B
Pubmed	8524402	Crystal structures of human calcineurin and the human FKBP12-FK506-calcineurin complex.	Pubmed	0.01687	1	0.02175	0.2179	1	5	PPP3R1
Pubmed	17190795	The phosphotyrosine-independent interaction of DLC-1 and the SH2 domain of cten regulates focal adhesion localization and growth suppression activity of DLC-1.	Pubmed	0.01687	1	0.02175	0.2179	1	5	TNS3
Pubmed	15878329	Characterization of the human GARP (Golgi associated retrograde protein) complex.	Pubmed	0.01687	1	0.02175	0.2179	1	5	VPS53
Pubmed	16552541	Expression of genes involved in the regulation of p16 in psoriatic involved skin.	Pubmed	0.01687	1	0.02175	0.2179	1	5	IGFBP3
Pubmed	23375009	Degradation of the transcription factor Twist, an oncoprotein that promotes cancer metastasis.	Pubmed	0.01687	1	0.02175	0.2179	1	5	TWIST1
Pubmed	18562769	Genetic variation in insulin-like growth factors and brain tumor risk.	Pubmed	0.01687	1	0.02175	0.2179	1	5	IGFBP3
Pubmed	19738092	Genetic modifiers of liver disease in cystic fibrosis.	Pubmed	0.01687	1	0.02175	0.2179	1	5	ACE
Pubmed	15385810	Association of the genetic polymorphisms of the renin-angiotensin system and endothelial nitric oxide synthase with chronic renal transplant dysfunction.	Pubmed	0.01687	1	0.02175	0.2179	1	5	ACE
Pubmed	28403117	Association of the ACE, GSTM1, IL-6, NOS3, and CYP1A1 polymorphisms with susceptibility of mycoplasma pneumoniae pneumonia in Chinese children.	Pubmed	0.01687	1	0.02175	0.2179	1	5	ACE
Pubmed	24365888	The Rac-specific exchange factors Dock1 and Dock5 are dispensable for the establishment of the glomerular filtration barrier in vivo.	Pubmed	0.01687	1	0.02175	0.2179	1	5	PODXL
Pubmed	28636955	Inflammatory Ly6C(high) Monocytes Protect against Candidiasis through IL-15-Driven NK Cell/Neutrophil Activation.	Pubmed	0.01687	1	0.02175	0.2179	1	5	IRF5
Pubmed	31393098	Cell-specific ablation of Hsp47 defines the collagen-producing cells in the injured heart	Pubmed	0.01687	1	0.02175	0.2179	1	5	SGCD
Pubmed	16540471	Transcriptional repression of human immunodeficiency virus type 1 by AP-4.	Pubmed	0.01687	1	0.02175	0.2179	1	5	REPIN1
Pubmed	25818003	Identification of proteins responsible for adriamycin resistance in breast cancer cells using proteomics analysis.	Pubmed	0.01687	1	0.02175	0.2179	1	5	IDH2
Pubmed	18367545	Requirement of the human GARP complex for mannose 6-phosphate-receptor-dependent sorting of cathepsin D to lysosomes.	Pubmed	0.01687	1	0.02175	0.2179	1	5	VPS53
Pubmed	16609364	Restenosis after percutaneous coronary intervention is associated with the angiotensin-II type-1 receptor 1166A/C polymorphism but not with polymorphisms of angiotensin-converting enzyme, angiotensin-II receptor, angiotensinogen or heme oxygenase-1.	Pubmed	0.01687	1	0.02175	0.2179	1	5	ACE
Pubmed	21344378	CCN3 increases cell motility and MMP-13 expression in human chondrosarcoma through integrin-dependent pathway.	Pubmed	0.01687	1	0.02175	0.2179	1	5	ITGB5
Pubmed	9343420	The basic domain of myogenic basic helix-loop-helix (bHLH) proteins is the novel target for direct inhibition by another bHLH protein, Twist.	Pubmed	0.01687	1	0.02175	0.2179	1	5	TWIST1
Pubmed	12354770	The aryl hydrocarbon receptor nuclear transporter is modulated by the SUMO-1 conjugation system.	Pubmed	0.01687	1	0.02175	0.2179	1	5	ARNT
Pubmed	35738587	Determination of	Pubmed	0.01687	1	0.02175	0.2179	1	5	IDH2
Pubmed	19786094	IKKalpha negatively regulates IRF-5 function in a MyD88-TRAF6 pathway.	Pubmed	0.01687	1	0.02175	0.2179	1	5	IRF5
Pubmed	22306998	Novel E3 ligase component FBXL7 ubiquitinates and degrades Aurora A, causing mitotic arrest.	Pubmed	0.01687	1	0.02175	0.2179	1	5	FBXL7
Pubmed	28803787	Expression analyses of Phactr1 (phosphatase and actin regulator 1) during mouse brain development.	Pubmed	0.01687	1	0.02175	0.2179	1	5	PHACTR1
Pubmed	15116094	Disruption of 14-3-3 binding does not impair Protein 4.1B growth suppression.	Pubmed	0.01687	1	0.02175	0.2179	1	5	EPB41L2
Pubmed	22982319	Band 4.1 proteins regulate integrin-dependent cell spreading.	Pubmed	0.01687	1	0.02175	0.2179	1	5	EPB41L2
Pubmed	28658628	The GARP Complex Is Involved in Intracellular Cholesterol Transport via Targeting NPC2 to Lysosomes.	Pubmed	0.01687	1	0.02175	0.2179	1	5	VPS53
Pubmed	22984995	Elevated expression of calcineurin subunits during active mineralization of developing mouse molar teeth.	Pubmed	0.01687	1	0.02175	0.2179	1	5	PPP3R1
Pubmed	17513736	Murine dendritic cell type I IFN production induced by human IgG-RNA immune complexes is IFN regulatory factor (IRF)5 and IRF7 dependent and is required for IL-6 production.	Pubmed	0.01687	1	0.02175	0.2179	1	5	IRF5
Pubmed	12810534	Structural and functional evidence for the interaction of insulin-like growth factors (IGFs) and IGF binding proteins with vitronectin.	Pubmed	0.01687	1	0.02175	0.2179	1	5	IGFBP3
Pubmed	25906927	Genetics and molecular biology of brain calcification.	Pubmed	0.01687	1	0.02175	0.2179	1	5	SLC20A2
Pubmed	30385740	The SGK3-triggered ubiquitin-proteasome degradation of podocalyxin (PC) and ezrin in podocytes was associated with the stability of the PC/ezrin complex.	Pubmed	0.01687	1	0.02175	0.2179	1	5	PODXL
Pubmed	20493807	Integrin signaling switches the cytoskeletal and exocytic machinery that drives neuritogenesis.	Pubmed	0.01687	1	0.02175	0.2179	1	5	DAG1
Pubmed	18258656	Increased maternofetal calcium flux in parathyroid hormone-related protein-null mice.	Pubmed	0.01687	1	0.02175	0.2179	1	5	ATP2B1
Pubmed	14638877	Evaluation of the modifying effects of unfavourable genotypes on classical clinical risk factors for ischaemic stroke.	Pubmed	0.01687	1	0.02175	0.2179	1	5	ACE
Pubmed	29186120	Pluripotent state transitions coordinate morphogenesis in mouse and human embryos.	Pubmed	0.01687	1	0.02175	0.2179	1	5	PODXL
Pubmed	22763476	Genome-wide linkage and association scans for pulse pressure in Chinese twins.	Pubmed	0.01687	1	0.02175	0.2179	1	5	PHACTR1
Pubmed	7961179	Expression of alpha and beta subunit isoforms of Na,K-ATPase in the mouse inner ear and changes with mutations at the Wv or Sld loci.	Pubmed	0.01687	1	0.02175	0.2179	1	5	ATP1B1
Pubmed	23788640	FOG2 protein down-regulation by transforming growth factor-?1-induced microRNA-200b/c leads to Akt kinase activation and glomerular mesangial hypertrophy related to diabetic nephropathy.	Pubmed	0.01687	1	0.02175	0.2179	1	5	ZFPM2
Pubmed	20878767	Foot pad skin biopsy in mouse models of hereditary neuropathy.	Pubmed	0.01687	1	0.02175	0.2179	1	5	DAG1
Pubmed	18549475	Genome wide SNP comparative analysis between EGFR and KRAS mutated NSCLC and characterization of two models of oncogenic cooperation in non-small cell lung carcinoma.	Pubmed	0.01687	1	0.02175	0.2179	1	5	TWIST1
Pubmed	23145131	The PDZ protein GIPC regulates trafficking of the LPA1 receptor from APPL signaling endosomes and attenuates the cell's response to LPA.	Pubmed	0.01687	1	0.02175	0.2179	1	5	RGS19
Pubmed	15548568	Molecular determinants of voltage-gated sodium channel regulation by the Nedd4/Nedd4-like proteins.	Pubmed	0.01687	1	0.02175	0.2179	1	5	WWP2
Pubmed	21674474	Dephosphorylation of Bcl-10 by calcineurin is essential for canonical NF-?B activation in Th cells.	Pubmed	0.01687	1	0.02175	0.2179	1	5	PPP3R1
Pubmed	28475870	A Tunable Brake for HECT Ubiquitin Ligases.	Pubmed	0.01687	1	0.02175	0.2179	1	5	WWP2
Pubmed	18046413	Calcineurin sets the bandwidth for discrimination of signals during thymocyte development.	Pubmed	0.01687	1	0.02175	0.2179	1	5	PPP3R1
Pubmed	11331301	An RGD sequence in the P2Y(2) receptor interacts with alpha(V)beta(3) integrins and is required for G(o)-mediated signal transduction.	Pubmed	0.01687	1	0.02175	0.2179	1	5	ITGB5
Pubmed	16430714	Thyrotoxic periodic paralysis and polymorphisms of sodium-potassium ATPase genes.	Pubmed	0.01687	1	0.02175	0.2179	1	5	ATP1B1
Pubmed	22879933	c-Abl is an upstream regulator of acid sphingomyelinase in apoptosis induced by inhibition of integrins ?v?3 and ?v?5.	Pubmed	0.01687	1	0.02175	0.2179	1	5	ITGB5
Pubmed	23636094	Angiotensin-converting enzyme-induced activation of local angiotensin signaling is required for ascending aortic aneurysms in fibulin-4-deficient mice.	Pubmed	0.01687	1	0.02175	0.2179	1	5	ACE
Pubmed	20049704	Oxygen-independent degradation of HIF-alpha via bioengineered VHL tumour suppressor complex.	Pubmed	0.01687	1	0.02175	0.2179	1	5	ARNT
Pubmed	10438528	hFOG-2, a novel zinc finger protein, binds the co-repressor mCtBP2 and modulates GATA-mediated activation.	Pubmed	0.01687	1	0.02175	0.2179	1	5	ZFPM2
Pubmed	33080340	Mild iron overload induces TRIP12-mediated degradation of YY1 to trigger hepatic inflammation.	Pubmed	0.01687	1	0.02175	0.2179	1	5	TRIP12
Pubmed	25277046	Targeted mass spectrometry analysis of the proteins IGF1, IGF2, IBP2, IBP3 and A2GL by blood protein precipitation.	Pubmed	0.01687	1	0.02175	0.2179	1	5	IGFBP3
Pubmed	15383666	Targeted disruption of the Walker-Warburg syndrome gene Pomt1 in mouse results in embryonic lethality.	Pubmed	0.01687	1	0.02175	0.2179	1	5	DAG1
Pubmed	19768395	A role for succinate dehydrogenase genes in low chemoresponsiveness to hypoxia?	Pubmed	0.01687	1	0.02175	0.2179	1	5	ACE
Pubmed	8631962	Granulocyte-macrophage colony-stimulating factor stimulates JAK2 signaling pathway and rapidly activates p93fes, STAT1 p91, and STAT3 p92 in polymorphonuclear leukocytes.	Pubmed	0.01687	1	0.02175	0.2179	1	5	FES
Pubmed	17851694	RAAS gene polymorphisms influence progression of pediatric hypertrophic cardiomyopathy.	Pubmed	0.01687	1	0.02175	0.2179	1	5	ACE
Pubmed	17360658	Role of IFN regulatory factor 5 transcription factor in antiviral immunity and tumor suppression.	Pubmed	0.01687	1	0.02175	0.2179	1	5	IRF5
Pubmed	17298551	Single nucleotide polymorphisms in succinate dehydrogenase subunits and citrate synthase genes: association results for impaired spermatogenesis.	Pubmed	0.01687	1	0.02175	0.2179	1	5	SDHA
Pubmed	27583843	Analysis of genetic polymorphisms associated with leukoaraiosis in the southern Chinese population: A case-control study.	Pubmed	0.01687	1	0.02175	0.2179	1	5	FBF1
Pubmed	18779384	Dioxin causes ventral prostate agenesis by disrupting dorsoventral patterning in developing mouse prostate.	Pubmed	0.01687	1	0.02175	0.2179	1	5	ARNT
Pubmed	36672770	Polymorphisms in	Pubmed	0.01687	1	0.02175	0.2179	1	5	ACE
Pubmed	15381061	Characterization of the P5 subfamily of P-type transport ATPases in mice.	Pubmed	0.01687	1	0.02175	0.2179	1	5	ATP13A1
Pubmed	15223011	Thrombophilic polymorphisms in preterm delivery.	Pubmed	0.01687	1	0.02175	0.2179	1	5	ACE
Pubmed	31125253	Platelet-derived growth factor receptor-? is essential for cardiac fibroblast survival.	Pubmed	0.01687	1	0.02175	0.2179	1	5	TCF21
Pubmed	28484075	TWIST1-WDR5-Hottip Regulates Hoxa9 Chromatin to Facilitate Prostate Cancer Metastasis.	Pubmed	0.01687	1	0.02175	0.2179	1	5	TWIST1
Pubmed	25472585	Association between polymorphisms of microRNA-binding sites in integrin genes and gastric cancer in Chinese Han population.	Pubmed	0.01687	1	0.02175	0.2179	1	5	ITGB5
Pubmed	28330622	DIDO as a Switchboard that Regulates Self-Renewal and Differentiation in Embryonic Stem Cells.	Pubmed	0.01687	1	0.02175	0.2179	1	5	WWP2
Pubmed	15251938	Prognostic DNA methylation marker in serum of cancer patients.	Pubmed	0.01687	1	0.02175	0.2179	1	5	CDH13
Pubmed	19129082	Association between IL4 (-590), ACE (I)/(D), CCR5 (Delta32), CTLA4 (+49) and IL1-RN (VNTR in intron 2) gene polymorphisms and vitiligo.	Pubmed	0.01687	1	0.02175	0.2179	1	5	ACE
Pubmed	22470492	Degradation of internalized ?v?5 integrin is controlled by uPAR bound uPA: effect on ?1 integrin activity and ?-SMA stress fiber assembly.	Pubmed	0.01687	1	0.02175	0.2179	1	5	ITGB5
Pubmed	23543748	Role of replication protein A in double holliday junction dissolution mediated by the BLM-Topo III?-RMI1-RMI2 protein complex.	Pubmed	0.01687	1	0.02175	0.2179	1	5	TOP3A
Pubmed	10993904	Expression of gamma -sarcoglycan in smooth muscle and its interaction with the smooth muscle sarcoglycan-sarcospan complex.	Pubmed	0.01687	1	0.02175	0.2179	1	5	SGCD
Pubmed	21194678	SMOC1 is essential for ocular and limb development in humans and mice.	Pubmed	0.01687	1	0.02175	0.2179	1	5	SMOC1
Pubmed	17275788	Cooperation between MyD88 and TRIF pathways in TLR synergy via IRF5 activation.	Pubmed	0.01687	1	0.02175	0.2179	1	5	IRF5
Pubmed	25603536	YAF2 promotes TP53-mediated genotoxic stress response via stabilization of PDCD5.	Pubmed	0.01687	1	0.02175	0.2179	1	5	ATP1B1
Pubmed	10993892	Erk1/2-dependent phosphorylation of Galpha-interacting protein stimulates its GTPase accelerating activity and autophagy in human colon cancer cells.	Pubmed	0.01687	1	0.02175	0.2179	1	5	RGS19
Pubmed	24722207	Overexpression of LARGE suppresses muscle regeneration via down-regulation of insulin-like growth factor 1 and aggravates muscular dystrophy in mice.	Pubmed	0.01687	1	0.02175	0.2179	1	5	DAG1
Pubmed	17707923	HDAC1 bound to the Cyp1a1 promoter blocks histone acetylation associated with Ah receptor-mediated trans-activation.	Pubmed	0.01687	1	0.02175	0.2179	1	5	ARNT
Pubmed	17044098	IGF1, growth pathway polymorphisms and schizophrenia: a pooling study.	Pubmed	0.01687	1	0.02175	0.2179	1	5	IGFBP3
Pubmed	19588500	Biological effects induced by insulin-like growth factor binding protein 3 (IGFBP-3) in malignant melanoma.	Pubmed	0.01687	1	0.02175	0.2179	1	5	IGFBP3
Pubmed	17334527	Analysis of renin-angiotensin-aldosterone system gene polymorphisms in resistant hypertension.	Pubmed	0.01687	1	0.02175	0.2179	1	5	ACE
Pubmed	22493004	Dp71 gene disruption alters the composition of the dystrophin-associated protein complex and neuronal nitric oxide synthase expression in the hypothalamic supraoptic and paraventricular nuclei.	Pubmed	0.01687	1	0.02175	0.2179	1	5	DAG1
Pubmed	26411342	Calcineurin Links Mitochondrial Elongation with Energy Metabolism.	Pubmed	0.01687	1	0.02175	0.2179	1	5	PPP3R1
Pubmed	24108125	Monopolar spindle 1 (MPS1) protein-dependent phosphorylation of RecQ-mediated genome instability protein 2 (RMI2) at serine 112 is essential for BLM-Topo III ?-RMI1-RMI2 (BTR) protein complex function upon spindle assembly checkpoint (SAC) activation during mitosis.	Pubmed	0.01687	1	0.02175	0.2179	1	5	TOP3A
Pubmed	22183726	Umami taste in mice uses multiple receptors and transduction pathways.	Pubmed	0.01687	1	0.02175	0.2179	1	5	TAS1R3
Pubmed	23517308	Ryk, a receptor regulating Wnt5a-mediated neurogenesis and axon morphogenesis of ventral midbrain dopaminergic neurons.	Pubmed	0.01687	1	0.02175	0.2179	1	5	RYK
Pubmed	19634497	Gene-gene interaction affects coronary artery disease risk.	Pubmed	0.01687	1	0.02175	0.2179	1	5	ACE
Pubmed	11980879	Role of the beta(2) subunit of voltage-dependent calcium channels in the retinal outer plexiform layer.	Pubmed	0.01687	1	0.02175	0.2179	1	5	CACNB3
Pubmed	11163187	Human Upf proteins target an mRNA for nonsense-mediated decay when bound downstream of a termination codon.	Pubmed	0.01687	1	0.02175	0.2179	1	5	UPF3A
Pubmed	20687780	Prevalence of angiotensin-converting enzyme, methylenetetrahydrofolate reductase, Factor V Leiden, prothrombin and apolipoprotein E gene polymorphisms in Morocco.	Pubmed	0.01687	1	0.02175	0.2179	1	5	ACE
Pubmed	23086815	FHL family members suppress vascular endothelial growth factor expression through blockade of dimerization of HIF1? and HIF1?.	Pubmed	0.01687	1	0.02175	0.2179	1	5	ARNT
Pubmed	21419768	Hypoxia-inducible factor-2? mediates the adaptive increase of intestinal ferroportin during iron deficiency in mice.	Pubmed	0.01687	1	0.02175	0.2179	1	5	ARNT
Pubmed	20107831	Are calcineurin genes associated with endurance phenotype traits?	Pubmed	0.01687	1	0.02175	0.2179	1	5	PPP3R1
Pubmed	10906457	Extensive brain hemorrhage and embryonic lethality in a mouse null mutant of CREB-binding protein.	Pubmed	0.01687	1	0.02175	0.2179	1	5	TWIST1
Pubmed	11430802	Specific disruption of a schwann cell dystrophin-related protein complex in a demyelinating neuropathy.	Pubmed	0.01687	1	0.02175	0.2179	1	5	DAG1
Pubmed	7583004	Gradient of integrin alpha 6A distribution in the myocardium during early heart development.	Pubmed	0.01687	1	0.02175	0.2179	1	5	ITGB5
Pubmed	20446882	Do candidate genes discriminate patients with an autism spectrum disorder from those with attention deficit/hyperactivity disorder and is there an effect of lifetime substance use disorders?	Pubmed	0.01687	1	0.02175	0.2179	1	5	CDH13
Pubmed	23940118	Epiblast integrity requires CLASP and Dystroglycan-mediated microtubule anchoring to the basal cortex.	Pubmed	0.01687	1	0.02175	0.2179	1	5	DAG1
Pubmed	19332265	Polymorphism in the angiotensin II type 1 receptor (AGTR1) is associated with age at diagnosis in pulmonary arterial hypertension.	Pubmed	0.01687	1	0.02175	0.2179	1	5	ACE
Pubmed	11043581	Conditional disruption of the aryl hydrocarbon receptor nuclear translocator (Arnt) gene leads to loss of target gene induction by the aryl hydrocarbon receptor and hypoxia-inducible factor 1alpha.	Pubmed	0.01687	1	0.02175	0.2179	1	5	ARNT
Pubmed	19109891	An ankyrin-based mechanism for functional organization of dystrophin and dystroglycan.	Pubmed	0.01687	1	0.02175	0.2179	1	5	DAG1
Pubmed	24554434	Centlein mediates an interaction between C-Nap1 and Cep68 to maintain centrosome cohesion.	Pubmed	0.01687	1	0.02175	0.2179	1	5	CEP68
Pubmed	20383147	Genome-wide association study of systemic sclerosis identifies CD247 as a new susceptibility locus.	Pubmed	0.01687	1	0.02175	0.2179	1	5	IRF5
Pubmed	29233917	C-reactive protein promotes bone destruction in human myeloma through the CD32-p38 MAPK-Twist axis.	Pubmed	0.01687	1	0.02175	0.2179	1	5	TWIST1
Pubmed	27092791	?8?1 integrin regulates nutrient absorption through an Mfge8-PTEN dependent mechanism.	Pubmed	0.01687	1	0.02175	0.2179	1	5	ITGB5
Pubmed	27295432	Enzymatic Analysis of PTEN Ubiquitylation by WWP2 and NEDD4-1 E3 Ligases.	Pubmed	0.01687	1	0.02175	0.2179	1	5	WWP2
Pubmed	26821125	Kindlin-2 cooperates with talin to activate integrins and induces cell spreading by directly binding paxillin.	Pubmed	0.01687	1	0.02175	0.2179	1	5	FERMT2
Pubmed	18648521	The CXC-chemokine CXCL4 interacts with integrins implicated in angiogenesis.	Pubmed	0.01687	1	0.02175	0.2179	1	5	ITGB5
Pubmed	19695571	Periostin mediates vascular smooth muscle cell migration through the integrins alphavbeta3 and alphavbeta5 and focal adhesion kinase (FAK) pathway.	Pubmed	0.01687	1	0.02175	0.2179	1	5	ITGB5
Pubmed	22688515	Na(+)/H(+) exchanger 1 directly binds to calcineurin A and activates downstream NFAT signaling, leading to cardiomyocyte hypertrophy.	Pubmed	0.01687	1	0.02175	0.2179	1	5	PPP3R1
Pubmed	12429817	Cloning and characterization of a novel six-transmembrane protein STEAP2, expressed in normal and malignant prostate.	Pubmed	0.01687	1	0.02175	0.2179	1	5	STEAP1B
Pubmed	9497324	Insulin-like growth factor (IGF)-binding protein 5 forms an alternative ternary complex with IGFs and the acid-labile subunit.	Pubmed	0.01687	1	0.02175	0.2179	1	5	IGFBP3
Pubmed	16524571	Identification of functional domains in sarcoglycans essential for their interaction and plasma membrane targeting.	Pubmed	0.01687	1	0.02175	0.2179	1	5	SGCD
Pubmed	21864388	Lack of association between gene polymorphisms of Angiotensin converting enzyme, Nod-like receptor 1, Toll-like receptor 4, FAS/FASL and the presence of Helicobacter pylori-induced premalignant gastric lesions and gastric cancer in Caucasians.	Pubmed	0.01687	1	0.02175	0.2179	1	5	ACE
Pubmed	9545558	Expression of ARNT, ARNT2, HIF1 alpha, HIF2 alpha and Ah receptor mRNAs in the developing mouse.	Pubmed	0.01687	1	0.02175	0.2179	1	5	ARNT
Pubmed	21884981	Interplay between HDAC3 and WDR5 is essential for hypoxia-induced epithelial-mesenchymal transition.	Pubmed	0.01687	1	0.02175	0.2179	1	5	TWIST1
Pubmed	12167593	Ubiquitin-protein ligase WWP2 binds to and downregulates the epithelial Na(+) channel.	Pubmed	0.01687	1	0.02175	0.2179	1	5	WWP2
Pubmed	23500099	Immunocytochemical identification of electroneutral Na?-coupled HCO?? transporters in freshly dissociated mouse medullary raphé neurons.	Pubmed	0.01687	1	0.02175	0.2179	1	5	SLC4A7
Pubmed	18794334	Laminins promote postsynaptic maturation by an autocrine mechanism at the neuromuscular junction.	Pubmed	0.01687	1	0.02175	0.2179	1	5	DAG1
Pubmed	19710239	Developmental renin expression in mice with a defective renin-angiotensin system.	Pubmed	0.01687	1	0.02175	0.2179	1	5	ACE
Pubmed	18445685	PAI1 stimulates assembly of the fibronectin matrix in osteosarcoma cells through crosstalk between the alphavbeta5 and alpha5beta1 integrins.	Pubmed	0.01687	1	0.02175	0.2179	1	5	ITGB5
Pubmed	20505321	Basal-like breast cancer displays distinct patterns of promoter methylation.	Pubmed	0.01687	1	0.02175	0.2179	1	5	TWIST1
Pubmed	26198055	Enhanced epithelial to mesenchymal transition (EMT) and upregulated MYC in ectopic lesions contribute independently to endometriosis.	Pubmed	0.01687	1	0.02175	0.2179	1	5	TWIST1
Pubmed	26978018	[Matrix metalloproteinases 2 and 9, their endogenous regulators, and angiotensin-converting enzyme in cervical squamous cell carcinoma].	Pubmed	0.01687	1	0.02175	0.2179	1	5	ACE
Pubmed	11018023	CLIF, a novel cycle-like factor, regulates the circadian oscillation of plasminogen activator inhibitor-1 gene expression.	Pubmed	0.01687	1	0.02175	0.2179	1	5	ARNT
Pubmed	22322304	The Gne M712T mouse as a model for human glomerulopathy.	Pubmed	0.01687	1	0.02175	0.2179	1	5	PODXL
Pubmed	26749241	Disease-Causing SDHAF1 Mutations Impair Transfer of Fe-S Clusters to SDHB.	Pubmed	0.01687	1	0.02175	0.2179	1	5	SDHA
Pubmed	9020169	Two murine homologs of the Drosophila single-minded protein that interact with the mouse aryl hydrocarbon receptor nuclear translocator protein.	Pubmed	0.01687	1	0.02175	0.2179	1	5	ARNT
Pubmed	20090771	Supervised machine learning and logistic regression identifies novel epistatic risk factors with PTPN22 for rheumatoid arthritis.	Pubmed	0.01687	1	0.02175	0.2179	1	5	CDH13
Pubmed	25704809	Focal MMP-2 and MMP-9 activity at the blood-brain barrier promotes chemokine-induced leukocyte migration.	Pubmed	0.01687	1	0.02175	0.2179	1	5	DAG1
Pubmed	32640216	The Diabetes Gene JAZF1 Is Essential for the Homeostatic Control of Ribosome Biogenesis and Function in Metabolic Stress.	Pubmed	0.01687	1	0.02175	0.2179	1	5	JAZF1
Pubmed	16199878	Regulating SWI/SNF subunit levels via protein-protein interactions and proteasomal degradation: BAF155 and BAF170 limit expression of BAF57.	Pubmed	0.01687	1	0.02175	0.2179	1	5	SMARCD1
Pubmed	15906377	Foxc1 integrates Fgf and Bmp signalling independently of twist or noggin during calvarial bone development.	Pubmed	0.01687	1	0.02175	0.2179	1	5	TWIST1
Pubmed	10760272	MIR16, a putative membrane glycerophosphodiester phosphodiesterase, interacts with RGS16.	Pubmed	0.01687	1	0.02175	0.2179	1	5	RGS19
Pubmed	24442140	Beyond E-cadherin: roles of other cadherin superfamily members in cancer.	Pubmed	0.01687	1	0.02175	0.2179	1	5	CDH13
Pubmed	30375385	M-Phase Phosphoprotein 9 regulates ciliogenesis by modulating CP110-CEP97 complex localization at the mother centriole.	Pubmed	0.01687	1	0.02175	0.2179	1	5	KIF24
Pubmed	23717212	Imputation-based meta-analysis of severe malaria in three African populations.	Pubmed	0.01687	1	0.02175	0.2179	1	5	CDH13
Pubmed	16510575	Renal cyst development in mice with conditional inactivation of the von Hippel-Lindau tumor suppressor.	Pubmed	0.01687	1	0.02175	0.2179	1	5	ARNT
Pubmed	25891951	Nucleus accumbens associated 1 is recruited within the promyelocytic leukemia nuclear body through SUMO modification.	Pubmed	0.01687	1	0.02175	0.2179	1	5	SENP2
Pubmed	20400979	Ovarian cancer ascites protects from TRAIL-induced cell death through alphavbeta5 integrin-mediated focal adhesion kinase and Akt activation.	Pubmed	0.01687	1	0.02175	0.2179	1	5	ITGB5
Pubmed	10591182	Identification of podocalyxin-like protein 1 as a novel cell surface marker for hemangioblasts in the murine aorta-gonad-mesonephros region.	Pubmed	0.01687	1	0.02175	0.2179	1	5	PODXL
Pubmed	19127217	Effects of different CMV-heat-inactivation-methods on growth factors in human breast milk.	Pubmed	0.01687	1	0.02175	0.2179	1	5	IGFBP3
Pubmed	23358160	Genome-wide study of association and interaction with maternal cytomegalovirus infection suggests new schizophrenia loci.	Pubmed	0.01687	1	0.02175	0.2179	1	5	CDH13
Pubmed	24769896	Nucleostemin stabilizes ARF by inhibiting the ubiquitin ligase ULF.	Pubmed	0.01687	1	0.02175	0.2179	1	5	TRIP12
Pubmed	14756669	Polymorphisms in cytokines and growth factor genes and their association with acute rejection and recurrence of hepatitis C virus disease in liver transplantation.	Pubmed	0.01687	1	0.02175	0.2179	1	5	ACE
Pubmed	21846818	Genetic variants in the LEPR, CRY1, RNASEL, IL4, and ARVCF genes are prognostic markers of prostate cancer-specific mortality.	Pubmed	0.01687	1	0.02175	0.2179	1	5	ARVCF
Pubmed	15030770	Calcineurin B1 is essential for positive but not negative selection during thymocyte development.	Pubmed	0.01687	1	0.02175	0.2179	1	5	PPP3R1
Pubmed	28603947	Thrombophilic gene polymorphisms and recurrent pregnancy loss in Greek women.	Pubmed	0.01687	1	0.02175	0.2179	1	5	ACE
Pubmed	32615086	CD81 Controls Beige Fat Progenitor Cell Growth and Energy Balance via FAK Signaling.	Pubmed	0.01687	1	0.02175	0.2179	1	5	ITGB5
Pubmed	10734168	Cocaine-induced seizure thresholds: quantitative trait loci detection and mapping in two populations derived from the C57BL/6 and DBA/2 mouse strains.	Pubmed	0.01687	1	0.02175	0.2179	1	5	CACNB3
Pubmed	19723630	Diversity and developmental expression of L-type calcium channel beta2 proteins and their influence on calcium current in murine heart.	Pubmed	0.01687	1	0.02175	0.2179	1	5	CACNB3
Pubmed	12493912	Control of facial muscle development by MyoR and capsulin.	Pubmed	0.01687	1	0.02175	0.2179	1	5	TCF21
Pubmed	15173172	Nuclear factor of activated T cells regulates transcription of the surfactant protein D gene (Sftpd) via direct interaction with thyroid transcription factor-1 in lung epithelial cells.	Pubmed	0.01687	1	0.02175	0.2179	1	5	PPP3R1
Pubmed	31677482	SMAD2 overexpression rescues the TGF-?3 null mutant mice cleft palate by increased apoptosis.	Pubmed	0.01687	1	0.02175	0.2179	1	5	TWIST1
Pubmed	23348840	Centriole distal appendages promote membrane docking, leading to cilia initiation.	Pubmed	0.01687	1	0.02175	0.2179	1	5	FBF1
Pubmed	10903445	A HECT domain ubiquitin ligase closely related to the mammalian protein WWP1 is essential for Caenorhabditis elegans embryogenesis.	Pubmed	0.01687	1	0.02175	0.2179	1	5	WWP2
Pubmed	12200149	Trichostatin A, a histone deacetylase inhibitor, activates the IGFBP-3 promoter by upregulating Sp1 activity in hepatoma cells: alteration of the Sp1/Sp3/HDAC1 multiprotein complex.	Pubmed	0.01687	1	0.02175	0.2179	1	5	IGFBP3
Pubmed	22457607	TWIST represses estrogen receptor-alpha expression by recruiting the NuRD protein complex in breast cancer cells.	Pubmed	0.01687	1	0.02175	0.2179	1	5	TWIST1
Pubmed	20965149	Generation and characterization of T1R2-LacZ knock-in mouse.	Pubmed	0.01687	1	0.02175	0.2179	1	5	TAS1R3
Pubmed	22253890	Associations of insulin and insulin-like growth factors with physical performance in old age in the Boyd Orr and Caerphilly studies.	Pubmed	0.01687	1	0.02175	0.2179	1	5	IGFBP3
Pubmed	17099700	Structural basis for SENP2 protease interactions with SUMO precursors and conjugated substrates.	Pubmed	0.01687	1	0.02175	0.2179	1	5	SENP2
Pubmed	27435003	Adult acute myeloid leukemia with trisomy 11 as the sole abnormality is characterized by the presence of five distinct gene mutations: MLL-PTD, DNMT3A, U2AF1, FLT3-ITD and IDH2.	Pubmed	0.01687	1	0.02175	0.2179	1	5	IDH2
Pubmed	30872527	RIT1 oncoproteins escape LZTR1-mediated proteolysis.	Pubmed	0.01687	1	0.02175	0.2179	1	5	MRAS
Pubmed	23180869	Genome-wide association study of survival in patients with pancreatic adenocarcinoma.	Pubmed	0.01687	1	0.02175	0.2179	1	5	SBF2
Pubmed	14597563	Ischemia-induced phosphorylation of phospholemman directly activates rat cardiac Na/K-ATPase.	Pubmed	0.01687	1	0.02175	0.2179	1	5	ATP1B1
Pubmed	20845477	Glucose metabolism gene polymorphisms and clinical outcome in pancreatic cancer.	Pubmed	0.01687	1	0.02175	0.2179	1	5	GFPT1
Pubmed	9721216	Chromosomal mapping of human armadillo genes belonging to the p120(ctn)/plakophilin subfamily.	Pubmed	0.01687	1	0.02175	0.2179	1	5	ARVCF
Pubmed	16787652	Identification of a cardiac isoform of the murine calcium channel alpha1C (Cav1.2-a) subunit and its preferential binding with the beta2 subunit.	Pubmed	0.01687	1	0.02175	0.2179	1	5	CACNB3
Pubmed	23213237	Essential contribution of IRF3 to intestinal homeostasis and microbiota-mediated Tslp gene induction.	Pubmed	0.01687	1	0.02175	0.2179	1	5	IRF5
Pubmed	20807224	New mutations in ZFPM2/FOG2 gene in tetralogy of Fallot and double outlet right ventricle.	Pubmed	0.01687	1	0.02175	0.2179	1	5	ZFPM2
Pubmed	25739014	A pleiotropic effect of the single clustered hepatic metastamiRs miR-96-5p and miR-182-5p on insulin-like growth factor II, insulin-like growth factor-1 receptor and insulin-like growth factor-binding protein-3 in hepatocellular carcinoma.	Pubmed	0.01687	1	0.02175	0.2179	1	5	IGFBP3
Pubmed	33879538	Calcineurin Activity Is Increased in Charcot-Marie-Tooth 1B Demyelinating Neuropathy.	Pubmed	0.01687	1	0.02175	0.2179	1	5	PPP3R1
Pubmed	20570668	Genetic associations with mountain sickness in Han and Tibetan residents at the Qinghai-Tibetan Plateau.	Pubmed	0.01687	1	0.02175	0.2179	1	5	ACE
Pubmed	18722344	BCAR3 regulates EGF-induced DNA synthesis in normal human breast MCF-12A cells.	Pubmed	0.01687	1	0.02175	0.2179	1	5	BCAR3
Pubmed	20711169	Rif1 provides a new DNA-binding interface for the Bloom syndrome complex to maintain normal replication.	Pubmed	0.01687	1	0.02175	0.2179	1	5	TOP3A
Pubmed	34504806	Transforming Growth Factor-?1 Promotes M1 Alveolar Macrophage Polarization in Acute Lung Injury by Up-Regulating DNMT1 to Mediate the microRNA-124/PELI1/IRF5 Axis.	Pubmed	0.01687	1	0.02175	0.2179	1	5	IRF5
Pubmed	19805361	Loss of Erk3 function in mice leads to intrauterine growth restriction, pulmonary immaturity, and neonatal lethality.	Pubmed	0.01687	1	0.02175	0.2179	1	5	MAPK4
Pubmed	26545048	Molecular background of oligodendroglioma: 1p/19q, IDH, TERT, CIC and FUBP1.	Pubmed	0.01687	1	0.02175	0.2179	1	5	IDH2
Pubmed	18288196	HIF-independent regulation of VEGF and angiogenesis by the transcriptional coactivator PGC-1alpha.	Pubmed	0.01687	1	0.02175	0.2179	1	5	ARNT
Pubmed	11937300	Genetic control of neutrophil superoxide production in diabetes-resistant ALR/Lt mice.	Pubmed	0.01687	1	0.02175	0.2179	1	5	ARNT
Pubmed	18397368	Modulation of taste sensitivity by GLP-1 signaling.	Pubmed	0.01687	1	0.02175	0.2179	1	5	TAS1R3
Pubmed	17628813	MLC1 is associated with the dystrophin-glycoprotein complex at astrocytic endfeet.	Pubmed	0.01687	1	0.02175	0.2179	1	5	DAG1
Pubmed	20206639	The transcription factor GATA-4 regulates cytochrome P4502C19 gene expression.	Pubmed	0.01687	1	0.02175	0.2179	1	5	ZFPM2
Pubmed	19891555	Genetic variation in CYP27B1 is associated with congestive heart failure in patients with hypertension.	Pubmed	0.01687	1	0.02175	0.2179	1	5	ACE
Pubmed	22156524	Identification of cell surface molecules involved in dystroglycan-independent Lassa virus cell entry.	Pubmed	0.01687	1	0.02175	0.2179	1	5	DAG1
Pubmed	11927607	Src-mediated coupling of focal adhesion kinase to integrin alpha(v)beta5 in vascular endothelial growth factor signaling.	Pubmed	0.01687	1	0.02175	0.2179	1	5	ITGB5
Pubmed	20593291	Polymorphisms in the calcineurin genes are associated with the training responsiveness of cardiac phenotypes in Chinese young adults.	Pubmed	0.01687	1	0.02175	0.2179	1	5	PPP3R1
Pubmed	21904853	TET2, ASXL1, IDH1, IDH2, and c-CBL genes in JAK2- and MPL-negative myeloproliferative neoplasms.	Pubmed	0.01687	1	0.02175	0.2179	1	5	IDH2
Pubmed	6328281	Chromosomal mapping of murine c-fes and c-src genes.	Pubmed	0.01687	1	0.02175	0.2179	1	5	FES
Pubmed	20508616	IDH1 and IDH2 mutation studies in 1473 patients with chronic-, fibrotic- or blast-phase essential thrombocythemia, polycythemia vera or myelofibrosis.	Pubmed	0.01687	1	0.02175	0.2179	1	5	IDH2
Pubmed	27570073	mTORC2 Responds to Glutamine Catabolite Levels to Modulate the Hexosamine Biosynthesis Enzyme GFAT1.	Pubmed	0.01687	1	0.02175	0.2179	1	5	GFPT1
Pubmed	30392800	Polarity Acquisition in Cortical Neurons Is Driven by Synergistic Action of Sox9-Regulated Wwp1 and Wwp2 E3 Ubiquitin Ligases and Intronic miR-140.	Pubmed	0.01687	1	0.02175	0.2179	1	5	WWP2
Pubmed	20302654	Genotypes and haplotypes in the insulin-like growth factors, their receptors and binding proteins in relation to plasma metabolic levels and mammographic density.	Pubmed	0.01687	1	0.02175	0.2179	1	5	IGFBP3
Pubmed	31980480	The Taste Receptor TAS1R3 Regulates Small Intestinal Tuft Cell Homeostasis.	Pubmed	0.01687	1	0.02175	0.2179	1	5	TAS1R3
Pubmed	32459350	HRP2-DPF3a-BAF complex coordinates histone modification and chromatin remodeling to regulate myogenic gene transcription.	Pubmed	0.01687	1	0.02175	0.2179	1	5	SMARCD1
Pubmed	25453754	The oncogenic STP axis promotes triple-negative breast cancer via degradation of the REST tumor suppressor.	Pubmed	0.01687	1	0.02175	0.2179	1	5	TEX14
Pubmed	12612654	A role for mitochondrial enzymes in inherited neoplasia and beyond.	Pubmed	0.01687	1	0.02175	0.2179	1	5	SDHA
Pubmed	17289006	The KCNQ1 potassium channel is down-regulated by ubiquitylating enzymes of the Nedd4/Nedd4-like family.	Pubmed	0.01687	1	0.02175	0.2179	1	5	WWP2
Pubmed	32699137	CHD4 Promotes Breast Cancer Progression as a Coactivator of Hypoxia-Inducible Factors.	Pubmed	0.01687	1	0.02175	0.2179	1	5	ARNT
Pubmed	19372095	Genetic risk factors for arterial ischemic stroke in children: a possible MTHFR and eNOS gene-gene interplay?	Pubmed	0.01687	1	0.02175	0.2179	1	5	ACE
Pubmed	26944191	MnTE-2-PyP reduces prostate cancer growth and metastasis by suppressing p300 activity and p300/HIF-1/CREB binding to the promoter region of the PAI-1 gene.	Pubmed	0.01687	1	0.02175	0.2179	1	5	ARNT
Pubmed	8605875	Mouse oncostatin M: an immediate early gene induced by multiple cytokines through the JAK-STAT5 pathway.	Pubmed	0.01687	1	0.02175	0.2179	1	5	IGFBP3
Pubmed	17207964	Epistatic effects of polymorphisms in genes from the renin-angiotensin, bradykinin, and fibrinolytic systems on plasma t-PA and PAI-1 levels.	Pubmed	0.01687	1	0.02175	0.2179	1	5	ACE
Pubmed	14718670	Increased primary tumor growth in mice null for beta3- or beta3/beta5-integrins or selectins.	Pubmed	0.01687	1	0.02175	0.2179	1	5	ITGB5
Pubmed	11274145	The prototypical 4.1R-10-kDa domain and the 4.1g-10-kDa paralog mediate fodrin-actin complex formation.	Pubmed	0.01687	1	0.02175	0.2179	1	5	EPB41L2
Pubmed	15738181	Signal transduction of umami taste: insights from knockout mice.	Pubmed	0.01687	1	0.02175	0.2179	1	5	TAS1R3
Pubmed	19458888	Lysyl oxidase (lox) gene deficiency affects osteoblastic phenotype.	Pubmed	0.01687	1	0.02175	0.2179	1	5	LOXL1
Pubmed	7982033	Cloning of five human cadherins clarifies characteristic features of cadherin extracellular domain and provides further evidence for two structurally different types of cadherin.	Pubmed	0.01687	1	0.02175	0.2179	1	5	CDH13
Pubmed	20594303	Functional polymorphisms in genes of the Angiotensin and Serotonin systems and risk of hypertrophic cardiomyopathy: AT1R as a potential modifier.	Pubmed	0.01687	1	0.02175	0.2179	1	5	ACE
Pubmed	9442085	Rack1, a receptor for activated protein kinase C, interacts with integrin beta subunit.	Pubmed	0.01687	1	0.02175	0.2179	1	5	ITGB5
Pubmed	9395237	Novel small GTPase M-Ras participates in reorganization of actin cytoskeleton.	Pubmed	0.01687	1	0.02175	0.2179	1	5	MRAS
Pubmed	17938178	Differential regulation of the apical plasma membrane Ca(2+) -ATPase by protein kinase A in parotid acinar cells.	Pubmed	0.01687	1	0.02175	0.2179	1	5	ATP2B1
Pubmed	16473827	The calcineurin phosphatase complex modulates immunogenic B cell responses.	Pubmed	0.01687	1	0.02175	0.2179	1	5	PPP3R1
Pubmed	23476055	AMP-activated protein kinase regulates endothelial cell angiotensin-converting enzyme expression via p53 and the post-transcriptional regulation of microRNA-143/145.	Pubmed	0.01687	1	0.02175	0.2179	1	5	ACE
Pubmed	15662219	Genetic polymorphisms of the renin-angiotensin-aldosterone system and renal insufficiency in essential hypertension.	Pubmed	0.01687	1	0.02175	0.2179	1	5	ACE
Pubmed	21655212	Urinary podocyte-associated mRNA profile in various stages of diabetic nephropathy.	Pubmed	0.01687	1	0.02175	0.2179	1	5	PODXL
Pubmed	7767008	Genetic and physical mapping of the fitness 1 (fit1) locus within the Fes-Hbb region of mouse chromosome 7.	Pubmed	0.01687	1	0.02175	0.2179	1	5	FES
Pubmed	16301216	Scaffold protein harmonin (USH1C) provides molecular links between Usher syndrome type 1 and type 2.	Pubmed	0.01687	1	0.02175	0.2179	1	5	SLC4A7
Pubmed	17317888	Candidate genetic risk factors of stroke: results of a multilocus genotyping assay.	Pubmed	0.01687	1	0.02175	0.2179	1	5	ACE
Pubmed	16374139	Gene polymorphisms in patients below 35 years of age who underwent coronary artery bypass surgery.	Pubmed	0.01687	1	0.02175	0.2179	1	5	ACE
Pubmed	20031576	Association of novel genetic Loci with circulating fibrinogen levels: a genome-wide association study in 6 population-based cohorts.	Pubmed	0.01687	1	0.02175	0.2179	1	5	PCCB
Pubmed	19390533	G-protein signalling negatively regulates the stability of aryl hydrocarbon receptor.	Pubmed	0.01687	1	0.02175	0.2179	1	5	ARNT
Pubmed	34592152	HIF-1 recruits NANOG as a coactivator for TERT gene transcription in hypoxic breast cancer stem cells.	Pubmed	0.01687	1	0.02175	0.2179	1	5	ARNT
Pubmed	19366705	Anterograde transport of surfactant protein C proprotein to distal processing compartments requires PPDY-mediated association with Nedd4 ubiquitin ligases.	Pubmed	0.01687	1	0.02175	0.2179	1	5	WWP2
Pubmed	15665823	Integral role of IRF-5 in the gene induction programme activated by Toll-like receptors.	Pubmed	0.01687	1	0.02175	0.2179	1	5	IRF5
Pubmed	19546528	A synergistic association of ACE I/D and eNOS G894T gene variants with the progression of immunoglobulin A nephropathy - a pilot study.	Pubmed	0.01687	1	0.02175	0.2179	1	5	ACE
Pubmed	11251075	GIPC and GAIP form a complex with TrkA: a putative link between G protein and receptor tyrosine kinase pathways.	Pubmed	0.01687	1	0.02175	0.2179	1	5	RGS19
Pubmed	23561647	Genome-wide association study of coronary and aortic calcification implicates risk loci for coronary artery disease and myocardial infarction.	Pubmed	0.01687	1	0.02175	0.2179	1	5	PHACTR1
Pubmed	8034018	Molecular cloning, tissue distribution and chromosomal localization of a novel member of the opioid receptor gene family.	Pubmed	0.01687	1	0.02175	0.2179	1	5	OPRL1
Pubmed	15013322	The renin-angiotensin system and endothelial nitric oxide synthase gene polymorphisms and cyclosporine toxicity in renal transplant patients.	Pubmed	0.01687	1	0.02175	0.2179	1	5	ACE
Pubmed	15013333	Angiotensin-converting enzyme gene polymorphism significantly affects renal posttransplantation erythrocytosis.	Pubmed	0.01687	1	0.02175	0.2179	1	5	ACE
Pubmed	29444424	Activity Regulates Cell Death within Cortical Interneurons through a Calcineurin-Dependent Mechanism.	Pubmed	0.01687	1	0.02175	0.2179	1	5	PPP3R1
Pubmed	25778398	The Proapoptotic F-box Protein Fbxl7 Regulates Mitochondrial Function by Mediating the Ubiquitylation and Proteasomal Degradation of Survivin.	Pubmed	0.01687	1	0.02175	0.2179	1	5	FBXL7
Pubmed	16436605	Peripheral myelin protein 22 is in complex with alpha6beta4 integrin, and its absence alters the Schwann cell basal lamina.	Pubmed	0.01687	1	0.02175	0.2179	1	5	DAG1
Pubmed	26887390	Hexosamine biosynthesis in keratinocytes: roles of GFAT and GNPDA enzymes in the maintenance of UDP-GlcNAc content and hyaluronan synthesis.	Pubmed	0.01687	1	0.02175	0.2179	1	5	GFPT1
Pubmed	22116829	Distinct regulation of murine lupus susceptibility genes by the IRF5/Blimp-1 axis.	Pubmed	0.01687	1	0.02175	0.2179	1	5	IRF5
Pubmed	9300656	Craniosynostosis: genes and mechanisms.	Pubmed	0.01687	1	0.02175	0.2179	1	5	TWIST1
Pubmed	9865487	Role of the interferon regulatory factors (IRFs) in virus-mediated signaling and regulation of cell growth.	Pubmed	0.01687	1	0.02175	0.2179	1	5	IRF5
Pubmed	20534379	Alx3-deficient mice exhibit folic acid-resistant craniofacial midline and neural tube closure defects.	Pubmed	0.01687	1	0.02175	0.2179	1	5	TWIST1
Pubmed	28779345	N-terminal truncations of human bHLH transcription factor Twist1 leads to the formation of aggresomes.	Pubmed	0.01687	1	0.02175	0.2179	1	5	TWIST1
Pubmed	21307773	Genetics of the myeloproliferative neoplasms.	Pubmed	0.01687	1	0.02175	0.2179	1	5	IDH2
Pubmed	12122980	[Genetics of blood coagulation in young stroke patients].	Pubmed	0.01687	1	0.02175	0.2179	1	5	ACE
Pubmed	26369384	SENP2 regulates MMP13 expression in a bladder cancer cell line through SUMOylation of TBL1/TBLR1.	Pubmed	0.01687	1	0.02175	0.2179	1	5	SENP2
Pubmed	9083006	A novel cytoplasmic protein that interacts with the Ah receptor, contains tetratricopeptide repeat motifs, and augments the transcriptional response to 2,3,7,8-tetrachlorodibenzo-p-dioxin.	Pubmed	0.01687	1	0.02175	0.2179	1	5	ARNT
Pubmed	17255210	Delayed mammary gland involution in mice with mutation of the insulin-like growth factor binding protein 5 gene.	Pubmed	0.01687	1	0.02175	0.2179	1	5	IGFBP3
Pubmed	21740577	Common polymorphisms in human lysyl oxidase genes are not associated with the adolescent idiopathic scoliosis phenotype.	Pubmed	0.01687	1	0.02175	0.2179	1	5	LOXL1
Pubmed	12723973	Complexes between the nonsense-mediated mRNA decay pathway factor human upf1 (up-frameshift protein 1) and essential nonsense-mediated mRNA decay factors in HeLa cells.	Pubmed	0.01687	1	0.02175	0.2179	1	5	UPF3A
Pubmed	18450745	Specificity of the chromodomain Y chromosome family of chromodomains for lysine-methylated ARK(S/T) motifs.	Pubmed	0.01687	1	0.02175	0.2179	1	5	CDYL2
Pubmed	9973259	Effects of mineralocorticoid receptor gene disruption on the components of the renin-angiotensin system in 8-day-old mice.	Pubmed	0.01687	1	0.02175	0.2179	1	5	ACE
Pubmed	29117564	An IRF-3-, IRF-5-, and IRF-7-Independent Pathway of Dengue Viral Resistance Utilizes IRF-1 to Stimulate Type I and II Interferon Responses.	Pubmed	0.01687	1	0.02175	0.2179	1	5	IRF5
Pubmed	26500056	The aryl hydrocarbon receptor links integrin signaling to the TGF-? pathway.	Pubmed	0.01687	1	0.02175	0.2179	1	5	ITGB5
Pubmed	16314886	Interactions between five candidate genes and antihypertensive drug therapy on blood pressure.	Pubmed	0.01687	1	0.02175	0.2179	1	5	ACE
Pubmed	19169262	The gene encoding early growth response 2, a target of the transcription factor NFAT, is required for the development and maturation of natural killer T cells.	Pubmed	0.01687	1	0.02175	0.2179	1	5	PPP3R1
Pubmed	16723543	The Wnt receptor Ryk is required for Wnt5a-mediated axon guidance on the contralateral side of the corpus callosum.	Pubmed	0.01687	1	0.02175	0.2179	1	5	RYK
Pubmed	26934001	MicroRNA-92b represses invasion-metastasis cascade of esophageal squamous cell carcinoma.	Pubmed	0.01687	1	0.02175	0.2179	1	5	ITGB5
Pubmed	25192705	No evidence of gene-calcium interactions from genome-wide analysis of colorectal cancer risk.	Pubmed	0.01687	1	0.02175	0.2179	1	5	EPB41L2
Pubmed	21450592	Multifactor dimensionality reduction analysis of MTHFR, PAI-1, ACE, PON1, and eNOS gene polymorphisms in patients with early onset coronary artery disease.	Pubmed	0.01687	1	0.02175	0.2179	1	5	ACE
Pubmed	19542013	Reversible oxidative modification: a key mechanism of Na+-K+ pump regulation.	Pubmed	0.01687	1	0.02175	0.2179	1	5	ATP1B1
Pubmed	19350017	SCAI acts as a suppressor of cancer cell invasion through the transcriptional control of beta1-integrin.	Pubmed	0.01687	1	0.02175	0.2179	1	5	SCAI
Pubmed	33762578	Inhibition of HECT E3 ligases as potential therapy for COVID-19.	Pubmed	0.01687	1	0.02175	0.2179	1	5	WWP2
Pubmed	31167115	Search for appropriate reference genes for quantitative reverse transcription PCR studies in somite, prosencephalon and heart of early mouse embryo.	Pubmed	0.01687	1	0.02175	0.2179	1	5	SDHA
Pubmed	23392350	The kinase domains of obscurin interact with intercellular adhesion proteins.	Pubmed	0.01687	1	0.02175	0.2179	1	5	ATP1B1
Pubmed	17630210	Genotype modulators of clinical severity in McArdle disease.	Pubmed	0.01687	1	0.02175	0.2179	1	5	ACE
Pubmed	24753587	Dystroglycan mediates homeostatic synaptic plasticity at GABAergic synapses.	Pubmed	0.01687	1	0.02175	0.2179	1	5	DAG1
Pubmed	30120146	Dual reporter genetic mouse models of pancreatic cancer identify an epithelial-to-mesenchymal transition-independent metastasis program.	Pubmed	0.01687	1	0.02175	0.2179	1	5	TWIST1
Pubmed	11743578	Mutations in genes encoding melanosomal proteins cause pigmentary glaucoma in DBA/2J mice.	Pubmed	0.01687	1	0.02175	0.2179	1	5	TMEM176B
Pubmed	7592829	A biochemical characterization of the binding of osteopontin to integrins alpha v beta 1 and alpha v beta 5.	Pubmed	0.01687	1	0.02175	0.2179	1	5	ITGB5
Pubmed	14617818	Interactions of GIPC with dopamine D2, D3 but not D4 receptors define a novel mode of regulation of G protein-coupled receptors.	Pubmed	0.01687	1	0.02175	0.2179	1	5	RGS19
Pubmed	20160191	Genetic effects on carotid intima-media thickness: systematic assessment and meta-analyses of candidate gene polymorphisms studied in more than 5000 subjects.	Pubmed	0.01687	1	0.02175	0.2179	1	5	ACE
Pubmed	27907007	Exploring Regulatory Mechanisms of Atrial Myocyte Hypertrophy of Mitral Regurgitation through Gene Expression Profiling Analysis: Role of NFAT in Cardiac Hypertrophy.	Pubmed	0.01687	1	0.02175	0.2179	1	5	PPP3R1
Pubmed	12519841	Free and total insulin-like growth factor (IGF)-I, -II, and IGF binding protein-1, -2, and -3 serum levels in patients with active thyroid eye disease.	Pubmed	0.01687	1	0.02175	0.2179	1	5	IGFBP3
Pubmed	18242170	Genetic risk factors for renal failure among north Indian ESRD patients.	Pubmed	0.01687	1	0.02175	0.2179	1	5	ACE
Pubmed	15507449	E2A-PBX1 interacts directly with the KIX domain of CBP/p300 in the induction of proliferation in primary hematopoietic cells.	Pubmed	0.01687	1	0.02175	0.2179	1	5	TCF7L1
Pubmed	23888774	[Expression profile of calcineurin pathway genes in myocardium tissues in relation to ischemic heart remodeling in humans].	Pubmed	0.01687	1	0.02175	0.2179	1	5	PPP3R1
Pubmed	11768721	An association study of five genetic loci and left ventricular hypertrophy amongst Gulf Arabs.	Pubmed	0.01687	1	0.02175	0.2179	1	5	ACE
Pubmed	18511872	Meta-analysis of genetic studies from journals published in China of ischemic stroke in the Han Chinese population.	Pubmed	0.01687	1	0.02175	0.2179	1	5	ACE
Pubmed	11532991	Pathological and genetic analysis of the degenerating muscle (dmu) mouse: a new allele of Scn8a.	Pubmed	0.01687	1	0.02175	0.2179	1	5	CACNB3
Pubmed	21931648	Genetic evidence supporting the association of protease and protease inhibitor genes with inflammatory bowel disease: a systematic review.	Pubmed	0.01687	1	0.02175	0.2179	1	5	DAG1
Pubmed	21081473	Genetic variation in the bioactivation pathway for polycyclic hydrocarbons and heterocyclic amines in relation to risk of colorectal neoplasia.	Pubmed	0.01687	1	0.02175	0.2179	1	5	ARNT
Pubmed	22884692	TRIP12 and UBR5 suppress spreading of chromatin ubiquitylation at damaged chromosomes.	Pubmed	0.01687	1	0.02175	0.2179	1	5	TRIP12
Pubmed	19952280	Genomic analysis distinguishes phases of early development of the mouse atrio-ventricular canal.	Pubmed	0.01687	1	0.02175	0.2179	1	5	TWIST1
Pubmed	16819976	Defects in tangential neuronal migration of pontine nuclei neurons in the Largemyd mouse are associated with stalled migration in the ventrolateral hindbrain.	Pubmed	0.01687	1	0.02175	0.2179	1	5	DAG1
Pubmed	32433612	TASL is the SLC15A4-associated adaptor for IRF5 activation by TLR7-9.	Pubmed	0.01687	1	0.02175	0.2179	1	5	IRF5
Pubmed	24595108	KCNQ1, KCNE2, and Na+-coupled solute transporters form reciprocally regulating complexes that affect neuronal excitability.	Pubmed	0.01687	1	0.02175	0.2179	1	5	SLC5A11
MicroRNA	hsa-miR-6836-3p:Functional MTI (Weak)	Functional MTI (Weak)	miRTarbase	0.008408	1	0.02176	0.2076	3	207	IDH2,PCCB,METTL15
MicroRNA	mmu-miR-15b-5p		MirDB	0.008417	1	0.02176	0.2076	6	875	SLC4A7,SLC24A3,REPIN1,PDXK,SLC20A2,FERMT2
MicroRNA	hsa-miR-4766-5p		MirDB	0.008417	1	0.02176	0.2076	6	875	DAG1,SUGCT,SBF2,NADK,EPB41L2,SCAI
MicroRNA	hsa-let-7f-2-3p		MirDB	0.008417	1	0.02176	0.2076	6	875	SGCD,IRF5,SMOC1,KIF24,CREB5,FERMT2
MicroRNA	hsa-miR-1276:mirSVR_highEffct	hsa-miR-1276:mirSVR_nonconserved_highEffect-0.5	MicroRNA.org	0.008432	1	0.02178	0.2077	7	1149	FAM174B,CEP120,IGFBP3,SBF2,SENP2,ATP1B1,ATP2B1
MicroRNA	mmu-miR-6715-3p		MirDB	0.008436	1	0.02178	0.2077	4	397	TRIP12,ZFPM2,SETBP1,CDYL2
MicroRNA	hsa-miR-380:PITA	hsa-miR-380:PITA_TOP	PITA	0.008436	1	0.02178	0.2077	4	397	CREB5,ZFPM2,PPP3R1,NMT1
MicroRNA	mmu-miR-149-3p		MirDB	0.008436	1	0.02178	0.2077	4	397	PDXK,OPRL1,CDYL2,SMARCD1
MicroRNA	hsa-miR-23a*:mirSVR_highEffct	hsa-miR-23a*:mirSVR_nonconserved_highEffect-0.5	MicroRNA.org	0.008436	1	0.02178	0.2077	4	397	DCAF16,KIAA0753,ARNT,LTBP2
MicroRNA	hsa-miR-3180-3p:mirSVR_lowEffct	hsa-miR-3180-3p:mirSVR_nonconserved_lowEffect-0.1-0.5	MicroRNA.org	0.008448	1	0.0218	0.2079	5	623	WWP2,ACE,SPATA2L,FES,DMWD
MicroRNA	mmu-miR-6353		MirDB	0.008461	1	0.02182	0.2081	6	876	SLC4A7,SLC24A3,REPIN1,PDXK,SLC20A2,FERMT2
MicroRNA	mmu-miR-16-5p		MirDB	0.008461	1	0.02182	0.2081	6	876	SLC4A7,SLC24A3,REPIN1,PDXK,SLC20A2,FERMT2
MicroRNA	hsa-miR-3974:Functional MTI (Weak)	Functional MTI (Weak)	miRTarbase	0.008494	1	0.0219	0.2089	2	69	CCDC71L,NRIP3
MicroRNA	hsa-miR-27b*:mirSVR_highEffct	hsa-miR-27b*:mirSVR_nonconserved_highEffect-0.5	MicroRNA.org	0.008503	1	0.02191	0.209	5	624	IRAK1BP1,TEX14,ARNT,IGFBP3,SETBP1
MicroRNA	hsa-miR-593*:mirSVR_lowEffct	hsa-miR-593*:mirSVR_nonconserved_lowEffect-0.1-0.5	MicroRNA.org	0.008505	1	0.02191	0.209	9	1747	MRAS,CAMK1D,MYO1D,SMOC1,NRIP3,OPRL1,ARNT,SMARCD1,DDHD2
Disease	cv:C0686353	Limb-girdle muscular dystrophy	Clinical Variations	0.01529	1	0.02191	0.1255	2	26	SGCD,DAG1
Pubmed	12819125	Targeting a complex transcriptome: the construction of the mouse full-length cDNA encyclopedia.	Pubmed	0.017	1	0.02192	0.2195	4	288	FBF1,ZNF585B,DDHD2,SCAI
MicroRNA	mmu-miR-669k-5p		MirDB	0.008509	1	0.02192	0.209	4	398	RNF130,DDHD2,CDH13,SCAI
MicroRNA	mmu-miR-7085-3p		MirDB	0.008519	1	0.02193	0.2091	3	208	MRAS,SGCD,CREB5
MicroRNA	mmu-miR-6952-5p		MirDB	0.008519	1	0.02193	0.2091	3	208	SLC24A3,ACE,TCF7L1
MicroRNA	mmu-miR-195b		MirDB	0.008551	1	0.02199	0.2098	6	878	SLC4A7,SLC24A3,REPIN1,PDXK,SLC20A2,FERMT2
MicroRNA	mmu-miR-195a-5p		MirDB	0.008551	1	0.02199	0.2098	6	878	SLC4A7,SLC24A3,REPIN1,PDXK,SLC20A2,FERMT2
MicroRNA	hsa-miR-133b:mirSVR_highEffct	hsa-miR-133b:mirSVR_conserved_highEffect-0.5	MicroRNA.org	0.008558	1	0.022	0.2098	5	625	PPP2R2D,MED8,MRC2,PHACTR4,SMARCD1
MicroRNA	hsa-miR-133a:mirSVR_highEffct	hsa-miR-133a:mirSVR_conserved_highEffect-0.5	MicroRNA.org	0.008558	1	0.022	0.2098	5	625	PPP2R2D,MED8,MRC2,PHACTR4,SMARCD1
Pubmed	29467282	Proteomic profiling of VCP substrates links VCP to K6-linked ubiquitylation and c-Myc function.	Pubmed	0.01708	1	0.02202	0.2206	10	1353	USP36,ERI1,TRIP12,GFPT1,ARVCF,IK,FERMT2,ATP2B1,EPB41L2,TNS3
MicroRNA	hsa-miR-2861:mirSVR_highEffct	hsa-miR-2861:mirSVR_nonconserved_highEffect-0.5	MicroRNA.org	0.008582	1	0.02205	0.2103	4	399	MYO1D,PSMB7,TRIP12,TWIST1
Pubmed	30581152	p62/SQSTM1 Fuels Melanoma Progression by Opposing mRNA Decay of a Selective Set of Pro-metastatic Factors.	Pubmed	0.01712	1	0.02207	0.221	3	159	SMARCD1,IK,FERMT2
MicroRNA	mmu-miR-15a-5p		MirDB	0.008596	1	0.02207	0.2105	6	879	SLC4A7,SLC24A3,REPIN1,PDXK,SLC20A2,FERMT2
MicroRNA	hsa-miR-4672		MirDB	0.008596	1	0.02207	0.2105	6	879	MRAS,SGCD,CREB5,CEP68,SLC20A2,CDYL2
MicroRNA	hsa-miR-9903		MirDB	0.008631	1	0.02213	0.2111	3	209	CEP120,IGFBP3,SCAI
MicroRNA	mmu-miR-18a-5p		MirDB	0.008631	1	0.02213	0.2111	3	209	ERI1,FBXL7,MAPK4
MicroRNA	hsa-miR-1288-5p		MirDB	0.008631	1	0.02213	0.2111	3	209	CCDC71L,SLC4A7,ZNF585B
MicroRNA	mmu-miR-6995-3p		MirDB	0.008631	1	0.02213	0.2111	3	209	SLC24A3,IRF5,CTDNEP1
MicroRNA	hsa-miR-6499-3p:Functional MTI (Weak)	Functional MTI (Weak)	miRTarbase	0.008641	1	0.02213	0.2111	6	880	IRAK1BP1,OPRL1,ZNF585B,SMARCD1,PCCB,VPS53
MicroRNA	mmu-miR-669b-5p		MirDB	0.008641	1	0.02213	0.2111	6	880	COL27A1,CTDNEP1,CEP68,JAZF1,ATP2B1,TCF7L1
MicroRNA	hsa-miR-1185-2-3p		MirDB	0.008641	1	0.02213	0.2111	6	880	SGCD,IRF5,SMOC1,KIF24,CREB5,FERMT2
MicroRNA	hsa-miR-1185-1-3p		MirDB	0.008641	1	0.02213	0.2111	6	880	SGCD,IRF5,SMOC1,KIF24,CREB5,FERMT2
MicroRNA	hsa-miR-23b*:mirSVR_highEffct	hsa-miR-23b*:mirSVR_nonconserved_highEffect-0.5	MicroRNA.org	0.008656	1	0.02215	0.2112	4	400	DCAF16,KIAA0753,ARNT,LTBP2
MicroRNA	hsa-miR-3186-5p:mirSVR_lowEffct	hsa-miR-3186-5p:mirSVR_nonconserved_lowEffect-0.1-0.5	MicroRNA.org	0.008656	1	0.02215	0.2112	4	400	TCF21,SLC24A3,PHACTR4,NMT1
MicroRNA	hsa-miR-6818-3p		MirDB	0.008656	1	0.02215	0.2112	4	400	MRAS,PODXL,CREB5,SCAI
MicroRNA	hsa-miR-7160-5p		MirDB	0.008669	1	0.02217	0.2114	5	627	IDH2,KIAA0753,ZNF585B,DDHD2,SCAI
MicroRNA	hsa-miR-593*:mirSVR_highEffct	hsa-miR-593*:mirSVR_nonconserved_highEffect-0.5	MicroRNA.org	0.008669	1	0.02217	0.2114	5	627	MED8,IDH2,ZFPM2,LTBP2,PCCB
MicroRNA	hsa-miR-296-3p:mirSVR_lowEffct	hsa-miR-296-3p:mirSVR_conserved_lowEffect-0.1-0.5	MicroRNA.org	0.008678	1	0.02218	0.2116	8	1447	MRAS,TMEM176B,UPF3A,ZFPM2,ADO,PHACTR4,JAZF1,SENP2
MicroRNA	hsa-miR-12124		MirDB	0.008687	1	0.0222	0.2117	6	881	IRAK1BP1,NCR3LG1,PPP3R1,LTBP2,VPS53,SCAI
Pubmed	15010206	A collection of cDNAs enriched in upper cortical layers of the embryonic mouse brain.	Pubmed	0.01726	1	0.02224	0.2228	2	59	PODXL,MRC2
MicroRNA	hsa-miR-4666a-5p		MirDB	0.008725	1	0.02229	0.2125	5	628	CAMK1D,PDXK,PPP3R1,JAZF1,FHL5
MicroRNA	hsa-miR-7151-3p:Functional MTI (Weak)	Functional MTI (Weak)	miRTarbase	0.00873	1	0.02229	0.2125	4	401	DNAJC18,DDI2,ADO,OCIAD1
MicroRNA	mmu-miR-6972-3p		MirDB	0.00873	1	0.02229	0.2125	4	401	SLC4A7,NRIP3,CDYL2,SCAI
MicroRNA	hsa-miR-1185-5p:Functional MTI (Weak)	Functional MTI (Weak)	miRTarbase	0.008733	1	0.02229	0.2125	2	70	MRAS,TWIST1
MicroRNA	mmu-miR-668-3p		MirDB	0.008743	1	0.02229	0.2126	3	210	NAGLU,CTDNEP1,ADO
MicroRNA	mmu-miR-18b-5p		MirDB	0.008743	1	0.02229	0.2126	3	210	ERI1,FBXL7,MAPK4
MicroRNA	hsa-miR-193b-5p		MirDB	0.008743	1	0.02229	0.2126	3	210	SLC4A7,CAMK1D,COL27A1
MicroRNA	hsa-miR-584:mirSVR_lowEffct	hsa-miR-584:mirSVR_nonconserved_lowEffect-0.1-0.5	MicroRNA.org	0.008746	1	0.02229	0.2126	8	1449	ARHGAP24,UPF3A,CTDNEP1,RSRC1,PHACTR4,DDHD2,ATP1B1,METTL15
MicroRNA	hsa-miR-6739-5p		MirDB	0.008778	1	0.02236	0.2132	6	883	MRAS,DCAF16,IGFBP3,CDYL2,ATP1B1,SCAI
MicroRNA	hsa-miR-767-3p:mirSVR_highEffct	hsa-miR-767-3p:mirSVR_nonconserved_highEffect-0.5	MicroRNA.org	0.008778	1	0.02236	0.2132	6	883	SGCD,COL27A1,IRAK1BP1,UPF3A,ATP2B1,EPB41L2
MicroRNA	hsa-miR-3162:mirSVR_highEffct	hsa-miR-3162:mirSVR_nonconserved_highEffect-0.5	MicroRNA.org	0.008781	1	0.02236	0.2132	5	629	ARHGAP24,CAMK1D,ACE,ARNT,PCCB
MicroRNA	mmu-miR-7005-5p		MirDB	0.008804	1	0.02239	0.2136	4	402	FBF1,PDXK,SLC15A2,PHACTR1
MicroRNA	hsa-miR-5095:Functional MTI (Weak)	Functional MTI (Weak)	miRTarbase	0.008804	1	0.02239	0.2136	4	402	DNAJC18,DDI2,ADO,OCIAD1
MicroRNA	hsa-miR-31-5p		MirDB	0.008804	1	0.02239	0.2136	4	402	OPRL1,JAZF1,SMARCD1,VPS53
Pubmed	12853948	The DNA sequence of human chromosome 7.	Pubmed	0.01739	1	0.02242	0.2245	5	440	REPIN1,CREB5,TWIST1,IGFBP3,SUGCT
MicroRNA	hsa-miR-6823-3p		MirDB	0.008857	1	0.02251	0.2147	3	211	CTDNEP1,SENP2,TOP3A
MicroRNA	hsa-miR-619-3p		MirDB	0.008857	1	0.02251	0.2147	3	211	CACNB3,ARNT,SMARCD1
MicroRNA	mmu-miR-7675-3p		MirDB	0.008879	1	0.02256	0.2152	4	403	DAG1,TRIP12,BCAR3,DMWD
MicroRNA	hsa-miR-1-3p:TargetScan	hsa-miR-1-3p	TargetScan	0.008895	1	0.02259	0.2154	5	631	MRAS,CAMK1D,CREB5,NADK,EPB41L2
MicroRNA	hsa-miR-206:TargetScan	hsa-miR-206	TargetScan	0.008895	1	0.02259	0.2154	5	631	MRAS,CAMK1D,CREB5,NADK,EPB41L2
Drug	CID000000350	AC1L191M	Stitch	6.979e-06	0.1161	0.02262	0.233	6	89	SGCD,DAG1,IDH2,ACE,GFPT1,TWIST1
Drug	4145_DN	Corticosterone [50-22-6]; Down 200; 11.6uM; MCF7; HT_HG-U133A	Broad Institute CMAP Down	8.207e-06	0.1365	0.02262	0.233	8	195	SLC4A7,SLC24A3,FBXL7,PPP3R1,IGFBP3,SLC15A2,SMARCD1,TOP3A
Drug	3763_DN	Piperacillin sodium salt [59703-84-3]; Down 200; 7.4uM; PC3; HT_HG-U133A	Broad Institute CMAP Down	8.842e-06	0.1471	0.02262	0.233	8	197	BEND5,DAG1,FAM174B,ITGB5,ARNT,PPP3R1,SMARCD1,TOP3A
Drug	1851_UP	Hydroflumethiazide [135-09-1]; Up 200; 12uM; HL60; HT_HG-U133A	Broad Institute CMAP Up	9.175e-06	0.1527	0.02262	0.233	8	198	SGCD,ADAMTS8,CEP68,PPP3R1,DMWD,TOP3A,EPB41L2,PHACTR1
Drug	1481_DN	Ethambutol dihydrochloride [1070-11-7]; Down 200; 14.4uM; MCF7; HT_HG-U133A	Broad Institute CMAP Down	9.175e-06	0.1527	0.02262	0.233	8	198	USP36,RGS19,NAGLU,DCAF16,CEP68,ARNT,ARVCF,NADK
Drug	6469_UP	Oxybenzone [131-57-7]; Up 200; 17.6uM; MCF7; HT_HG-U133A	Broad Institute CMAP Up	9.518e-06	0.1584	0.02262	0.233	8	199	SLC4A7,SLC24A3,IRF5,OPRL1,ARVCF,MRC2,NADK,VPS53
Transcription Factor Binding Site	M30085	NFE2L1_TARGET_GENES	MSigDB	0.0001734	0.1355	0.02265	0.164	20	1902	ATP13A1,NAGLU,PSMB7,DAG1,FAM174B,UPF3A,TRIP12,ITGB5,RSRC1,ZNF585B,ZNF100,LOXL1,NADK,ASCC2,SMARCD1,ATP1B1,NMT1,PCCB,TOP3A,SDHA
Transcription Factor Binding Site	V$CIZ_01	V$CIZ_01	TFBS	0.0001833	0.1432	0.02265	0.164	6	191	COL27A1,WWP2,REPIN1,ZFPM2,SLC4A1AP,TCF7L1
Transcription Factor Binding Site	TGGAAA_V$NFAT_Q4_01	TGGAAA_V$NFAT_Q4_01	TFBS	0.0002214	0.1729	0.02265	0.164	17	1491	USP36,CACNB3,SGCD,COL27A1,WWP2,REPIN1,CREB5,TWIST1,IGFBP3,MRC2,LOXL1,LTBP2,BCAR3,MAPK4,ATP1B1,ATP2B1,FHL5
Transcription Factor Binding Site	M40732	NUP153_TARGET_GENES	MSigDB	0.000232	0.1812	0.02265	0.164	18	1643	COG2,CACNB3,CAMK1D,SDCCAG8,PSMB7,DNAJC18,ERI1,DCAF16,REPIN1,PDXK,ARNT,ZNF100,CEP120,DAZAP1,ARVCF,SLC20A2,ASCC2,NMT1
MicroRNA	hsa-miR-664*:mirSVR_lowEffct	hsa-miR-664*:mirSVR_nonconserved_lowEffect-0.1-0.5	MicroRNA.org	0.008932	1	0.02268	0.2162	9	1761	SGCD,UPF3A,CLCNKA,SLC15A2,SBF2,ATP1B1,NMT1,ATP2B1,CDH13
Pubmed	32807901	UFMylation maintains tumour suppressor p53 stability by antagonizing its ubiquitination.	Pubmed	0.01761	1	0.0227	0.2273	12	1774	MYO1D,WWP2,DDI2,IDH2,TRIP12,PDXK,ASCC2,IK,FERMT2,NMT1,SDHA,EPB41L2
Interaction	int:RAB11A	RAB11A interactions		1.575e-05	0.09085	0.02271	0.2098	15	710	SLC4A7,MYO1D,PODXL,TMEM199,IDH2,ITGB5,OCIAD1,MRC2,SLC20A2,PHACTR4,SENP2,DDHD2,FERMT2,ATP2B1,VPS53
MicroRNA	hsa-miR-665:mirSVR_highEffct	hsa-miR-665:mirSVR_nonconserved_highEffect-0.5	MicroRNA.org	0.008952	1	0.02271	0.2166	5	632	IRAK1BP1,IRF5,TEX14,CEP68,METTL15
MicroRNA	hsa-miR-449c-5p		MirDB	0.008954	1	0.02271	0.2166	4	404	DNAJC18,JAZF1,MAPK4,PHACTR1
MicroRNA	hsa-miR-7-5p:TargetScan	hsa-miR-7-5p	TargetScan	0.008954	1	0.02271	0.2166	4	404	RYK,FBXL7,PHACTR4,MAPK4
MicroRNA	hsa-miR-1285:mirSVR_highEffct	hsa-miR-1285:mirSVR_nonconserved_highEffect-0.5	MicroRNA.org	0.008963	1	0.02272	0.2167	6	887	USP36,ARHGAP24,TMEM176B,MYO1D,ADO,LOXL1
MicroRNA	hsa-miR-649:PITA	hsa-miR-649:PITA_TOP	PITA	0.008971	1	0.02272	0.2167	3	212	ARNT,SMARCD1,EPB41L2
MicroRNA	hsa-miR-5590-3p:Functional MTI (Weak)	Functional MTI (Weak)	miRTarbase	0.008971	1	0.02272	0.2167	3	212	SMOC1,NRIP3,CEP120
MicroRNA	mmu-miR-6915-5p		MirDB	0.008971	1	0.02272	0.2167	3	212	ARNT,PHACTR4,SNX31
MicroRNA	hsa-miR-4423-3p:Functional MTI (Weak)	Functional MTI (Weak)	miRTarbase	0.008974	1	0.02272	0.2167	2	71	LTBP2,FERMT2
MicroRNA	hsa-miR-199b-5p		MirDB	0.00903	1	0.02283	0.2177	4	405	PODXL,SLC24A3,CEP68,SMARCD1
MicroRNA	hsa-miR-6733-3p		MirDB	0.00903	1	0.02283	0.2177	4	405	ARHGAP42,SLC24A3,NRIP3,ATP2B1
MicroRNA	mmu-miR-669j		MirDB	0.00903	1	0.02283	0.2177	4	405	RYK,ZFPM2,IGFBP3,FERMT2
MicroRNA	mmu-miR-1b-5p		MirDB	0.00903	1	0.02283	0.2177	4	405	TAS1R3,ERI1,ZFPM2,TNS3
MicroRNA	hsa-miR-34b-5p		MirDB	0.00903	1	0.02283	0.2177	4	405	DNAJC18,JAZF1,MAPK4,PHACTR1
MicroRNA	hsa-miR-4427		MirDB	0.009066	1	0.02291	0.2185	5	634	PPP3R1,IGFBP3,CDYL2,MAPK4,TNS3
Pubmed	35545034	Interactomic analysis reveals a homeostatic role for the HIV restriction factor TRIM5? in mitophagy.	Pubmed	0.01778	1	0.02292	0.2295	4	292	IDH2,DCAF16,ADO,SDHA
MicroRNA	hsa-miR-199a-5p		MirDB	0.009106	1	0.023	0.2193	4	406	PODXL,SLC24A3,CEP68,SMARCD1
MicroRNA	hsa-miR-4656		MirDB	0.009106	1	0.023	0.2193	4	406	MRAS,MYO1D,SGCD,VPS53
MicroRNA	hsa-miR-876-5p:mirSVR_highEffct	hsa-miR-876-5p:mirSVR_conserved_highEffect-0.5	MicroRNA.org	0.009135	1	0.02306	0.22	7	1167	NRIP3,REPIN1,FBXL7,IGFBP3,SETBP1,JAZF1,DDHD2
MicroRNA	hsa-miR-9985		MirDB	0.009176	1	0.02315	0.2208	7	1168	CAMK1D,COL27A1,GFPT1,ZNF100,SBF2,ATP2B1,SCAI
MicroRNA	hsa-miR-3171:mirSVR_highEffct	hsa-miR-3171:mirSVR_nonconserved_highEffect-0.5	MicroRNA.org	0.009176	1	0.02315	0.2208	7	1168	UPF3A,ERI1,ACE,RYK,FBXL7,BCAR3,ATP2B1
MicroRNA	mmu-miR-323-3p		MirDB	0.009182	1	0.02315	0.2208	4	407	COL27A1,JAZF1,ATP1B1,METTL15
MicroRNA	mmu-miR-205-5p		MirDB	0.009182	1	0.02315	0.2208	4	407	PPP3R1,SBF2,PHACTR4,SDHA
MicroRNA	mmu-miR-187-5p		MirDB	0.009202	1	0.02315	0.2208	3	214	TMEM176B,ERI1,PHACTR4
MicroRNA	hsa-miR-1237:PITA	hsa-miR-1237:PITA_TOP	PITA	0.009202	1	0.02315	0.2208	3	214	SLC4A7,CREB5,BCAR3
MicroRNA	mmu-miR-503-5p		MirDB	0.009202	1	0.02315	0.2208	3	214	SLC4A7,SLC24A3,SLC20A2
MicroRNA	mmu-miR-7081-3p		MirDB	0.009202	1	0.02315	0.2208	3	214	JAZF1,SMARCD1,PHACTR1
MicroRNA	mmu-miR-6918-3p		MirDB	0.009202	1	0.02315	0.2208	3	214	PPP2R2D,WWP2,SMARCD1
MicroRNA	mmu-miR-201-5p		MirDB	0.009202	1	0.02315	0.2208	3	214	CREB5,ADO,SCAI
MicroRNA	hsa-miR-200c-3p:Functional MTI	Functional MTI	miRTarbase	0.009202	1	0.02315	0.2208	3	214	ZFPM2,JAZF1,TCF7L1
MicroRNA	hsa-miR-4453:Functional MTI (Weak)	Functional MTI (Weak)	miRTarbase	0.009219	1	0.02315	0.2208	2	72	RYK,PDXK
MicroRNA	CTCAAGA,MIR-526B:MSigDB	CTCAAGA,MIR-526B:MSigDB	MSigDB	0.009219	1	0.02315	0.2208	2	72	TWIST1,PPP3R1
MicroRNA	hsa-miR-4538:Functional MTI (Weak)	Functional MTI (Weak)	miRTarbase	0.009219	1	0.02315	0.2208	2	72	RYK,PDXK
MicroRNA	hsa-miR-3660:Functional MTI (Weak)	Functional MTI (Weak)	miRTarbase	0.009219	1	0.02315	0.2208	2	72	UPF3A,GFPT1
MicroRNA	hsa-miR-3607-5p:Functional MTI (Weak)	Functional MTI (Weak)	miRTarbase	0.009219	1	0.02315	0.2208	2	72	ZNF585B,METTL15
Pubmed	16502470	Human colostrum: identification of minor proteins in the aqueous phase by proteomics.	Pubmed	0.01798	1	0.02317	0.232	3	162	PODXL,DAG1,ACE
Pubmed	32913203	CHIP ubiquitylates NOXA and induces its lysosomal degradation in response to DNA damage.	Pubmed	0.01798	1	0.02317	0.232	3	162	ATP1B1,ATP2B1,EPB41L2
Pubmed	34795231	Identification of proximal SUMO-dependent interactors using SUMO-ID.	Pubmed	0.01801	1	0.0232	0.2323	5	444	MED8,ARNT,SLC4A1AP,IK,EPB41L2
MicroRNA	hsa-miR-4477b		MirDB	0.00924	1	0.0232	0.2213	5	637	ARHGAP42,CAMK1D,ERI1,JAZF1,VPS53
MicroRNA	mmu-miR-669i		MirDB	0.009259	1	0.02324	0.2216	4	408	RYK,ZFPM2,IGFBP3,FERMT2
MicroRNA	mmu-miR-1953		MirDB	0.009299	1	0.02333	0.2225	5	638	ACE,CTDNEP1,FBXL7,ATP1B1,EPB41L2
Coexpression	M8404	GSE29949_CD8_NEG_DC_SPLEEN_VS_MONOCYTE_BONE_MARROW_UP	C7:IMMUNESIGDB: ImmuneSigDB	3.317e-05	0.197	0.02334	0.2163	7	198	SLC4A7,RGS19,DAG1,SLC20A2,NADK,ATP1B1,ATP2B1
Coexpression	M9587	GSE42021_CD24HI_VS_CD24LOW_TREG_THYMUS_UP	C7:IMMUNESIGDB: ImmuneSigDB	3.425e-05	0.2035	0.02334	0.2163	7	199	ARHGAP24,MRAS,BEND5,REPIN1,OPRL1,SPATA2L,SLC4A1AP
Coexpression	M3662	GSE16522_MEMORY_VS_NAIVE_ANTI_CD3CD28_STIM_CD8_TCELL_DN	C7:IMMUNESIGDB: ImmuneSigDB	3.536e-05	0.2101	0.02334	0.2163	7	200	CAMK1D,BEND5,FBF1,IDH2,CTDNEP1,CDYL2,NMT1
MicroRNA	hsa-miR-335-5p:TargetScan	hsa-miR-335-5p	TargetScan	0.009319	1	0.02337	0.2229	3	215	MYO1D,DDI2,ATP1B1
MicroRNA	hsa-miR-4646-3p		MirDB	0.009319	1	0.02337	0.2229	3	215	CAMK1D,VPS53,FHL5
MicroRNA	hsa-miR-5004-5p		MirDB	0.009337	1	0.02337	0.2229	4	409	ARNT,CEP120,MAPK4,ATP1B1
MicroRNA	hsa-miR-1264		MirDB	0.009337	1	0.02337	0.2229	4	409	ZFPM2,SETBP1,METTL15,SCAI
MicroRNA	mmu-miR-3069-5p		MirDB	0.009337	1	0.02337	0.2229	4	409	MRAS,SPATA2L,IGFBP3,DMWD
MicroRNA	mmu-miR-3475-3p		MirDB	0.009337	1	0.02337	0.2229	4	409	RNF130,DAG1,REPIN1,ATP1B1
MicroRNA	mmu-miR-3547-5p		MirDB	0.009337	1	0.02337	0.2229	4	409	CCDC71L,SLC4A7,MYO1D,WWP2
MicroRNA	hsa-miR-148b:mirSVR_highEffct	hsa-miR-148b:mirSVR_conserved_highEffect-0.5	MicroRNA.org	0.009338	1	0.02337	0.2229	7	1172	SLC24A3,SMOC1,ZFPM2,SBF2,DDHD2,PCCB,ATP2B1
MicroRNA	mmu-miR-5124b		MirDB	0.009357	1	0.02341	0.2233	5	639	PPP2R2D,MED8,GFPT1,MRC2,SMARCD1
MicroRNA	hsa-miR-1324:mirSVR_highEffct	hsa-miR-1324:mirSVR_nonconserved_highEffect-0.5	MicroRNA.org	0.009379	1	0.02346	0.2237	7	1173	MYO1D,SLC24A3,RSRC1,OPRL1,ARNT,FERMT2,PCCB
Coexpression	M617	HOLLERN_EMT_BREAST_TUMOR_UP	C2:CGP: Chemical and Genetic Perturbations	4.081e-05	0.2424	0.0235	0.2177	6	139	MRAS,ZFPM2,MRC2,LOXL1,CDH13,EPB41L2
Coexpression	M39209	HAY_BONE_MARROW_STROMAL	C8: Cell Type Signature	4.385e-05	0.2605	0.0235	0.2177	13	767	HRCT1,SMOC1,ITGB5,TWIST1,FBXL7,IGFBP3,MRC2,LOXL1,LTBP2,MAPK4,FERMT2,TCF7L1,TNS3
Coexpression	M157	GRYDER_PAX3FOXO1_ENHANCERS_IN_TADS	C2:CGP: Chemical and Genetic Perturbations	4.959e-05	0.2946	0.0235	0.2177	15	1009	PODXL,SLC24A3,ERI1,REPIN1,FBXL7,ADO,SBF2,SETBP1,SENP2,BCAR3,ATP1B1,PCCB,TCF7L1,CDH13,TNS3
Coexpression	MM964	HOLLERN_EMT_BREAST_TUMOR_UP	M2:CGP: Chemical and Genetic Perturbations	5.37e-05	0.319	0.0235	0.2177	6	146	MRAS,ZFPM2,MRC2,LOXL1,CDH13,EPB41L2
Coexpression	M12921	BLALOCK_ALZHEIMERS_DISEASE_UP	C2:CGP: Chemical and Genetic Perturbations	5.594e-05	0.3323	0.0235	0.2177	20	1671	COG2,MRAS,SLC4A7,WWP2,DAG1,UPF3A,IDH2,REPIN1,ITGB5,RYK,FBXL7,DAZAP1,MRC2,NADK,SMARCD1,LTBP2,DMWD,TCF7L1,TOP3A,TNS3
Coexpression	M39231	LAKE_ADULT_KIDNEY_C12_THICK_ASCENDING_LIMB	C8: Cell Type Signature	5.933e-05	0.3524	0.0235	0.2177	9	381	ARHGAP24,SLC4A7,IDH2,ITGB5,PDXK,OCIAD1,CLCNKA,ATP1B1,SDHA
MicroRNA	hsa-miR-4303:mirSVR_lowEffct	hsa-miR-4303:mirSVR_nonconserved_lowEffect-0.1-0.5	MicroRNA.org	0.009408	1	0.02352	0.2243	9	1776	MRAS,TCF21,PPP2R2D,FAM174B,ERI1,MRC2,SETBP1,SENP2,DMWD
Pubmed	22113938	A bead-based approach for large-scale identification of in vitro kinase substrates.	Pubmed	0.01827	1	0.02354	0.2357	3	163	SLC4A1AP,NMT1,ATP2B1
MicroRNA	hsa-miR-27b-3p		MirDB	0.00942	1	0.02354	0.2245	7	1174	CAMK1D,COL27A1,GFPT1,ZNF100,SBF2,ATP2B1,SCAI
MicroRNA	hsa-miR-27a-3p		MirDB	0.00942	1	0.02354	0.2245	7	1174	CAMK1D,COL27A1,GFPT1,ZNF100,SBF2,ATP2B1,SCAI
MicroRNA	hsa-miR-1248:mirSVR_highEffct	hsa-miR-1248:mirSVR_nonconserved_highEffect-0.5	MicroRNA.org	0.00945	1	0.0236	0.2251	8	1469	COL27A1,IRAK1BP1,ADAMTS8,SLC4A1AP,SBF2,PHACTR4,ATP1B1,TNS3
MicroRNA	hsa-miR-4526:Functional MTI (Weak)	Functional MTI (Weak)	miRTarbase	0.009466	1	0.02364	0.2254	2	73	UPF3A,GFPT1
MicroRNA	hsa-miR-6165		MirDB	0.009493	1	0.02369	0.2259	4	411	COL27A1,ERI1,ITGB5,KIAA0753
MicroRNA	hsa-miR-4287		MirDB	0.009493	1	0.02369	0.2259	4	411	CREB5,ADO,SNX31,SDHA
MicroRNA	mmu-miR-872-3p		MirDB	0.009555	1	0.02381	0.2271	3	217	DAG1,TRIP12,METTL15
MicroRNA	hsa-miR-532-3p:Functional MTI (Weak)	Functional MTI (Weak)	miRTarbase	0.009555	1	0.02381	0.2271	3	217	PPP3R1,LTBP2,ATP2B1
MicroRNA	mmu-miR-7663-3p		MirDB	0.009555	1	0.02381	0.2271	3	217	RNF130,ERI1,CREB5
MicroRNA	hsa-miR-4421		MirDB	0.009555	1	0.02381	0.2271	3	217	CACNB3,DDI2,SDHA
MicroRNA	mmu-miR-6404		MirDB	0.009571	1	0.02385	0.2274	4	412	CCDC71L,SLC4A7,MYO1D,WWP2
MicroRNA	hsa-miR-3197:mirSVR_lowEffct	hsa-miR-3197:mirSVR_nonconserved_lowEffect-0.1-0.5	MicroRNA.org	0.009595	1	0.0239	0.2279	5	643	PODXL,TMEM199,ARNT,DAZAP1,MRC2
MicroRNA	hsa-miR-548m:mirSVR_highEffct	hsa-miR-548m:mirSVR_nonconserved_highEffect-0.5	MicroRNA.org	0.009636	1	0.02399	0.2288	9	1783	SLC4A7,MED8,ERI1,DCAF16,KIF24,ARNT,NADK,ATP2B1,EPB41L2
MicroRNA	hsa-miR-587:PITA	hsa-miR-587:PITA_TOP	PITA	0.00965	1	0.02402	0.2291	4	413	COG2,CREB5,SLC20A2,NMT1
MicroRNA	hsa-miR-28-5p:mirSVR_highEffct	hsa-miR-28-5p:mirSVR_conserved_highEffect-0.5	MicroRNA.org	0.009655	1	0.02403	0.2291	5	644	ARHGAP42,CCDC71L,SLC24A3,TEX14,TNS3
MicroRNA	hsa-miR-3158:mirSVR_lowEffct	hsa-miR-3158:mirSVR_nonconserved_lowEffect-0.1-0.5	MicroRNA.org	0.009669	1	0.02404	0.2292	8	1475	REPIN1,ARNT,ADO,OCIAD1,SETBP1,PHACTR4,SMARCD1,NMT1
MicroRNA	hsa-miR-103-as:mirSVR_lowEffct	hsa-miR-103-as:mirSVR_nonconserved_lowEffect-0.1-0.5	MicroRNA.org	0.009669	1	0.02404	0.2292	7	1180	ARHGAP42,TCF21,DCAF16,ITGB5,CEP68,ARVCF,FHL5
MicroRNA	mmu-miR-3082-3p		MirDB	0.009675	1	0.02404	0.2292	3	218	PPP3R1,ATP1B1,NMT1
MicroRNA	hsa-miR-505-3p.1:TargetScan	hsa-miR-505-3p.1	TargetScan	0.009675	1	0.02404	0.2292	3	218	FAM174B,PDXK,CDYL2
MicroRNA	hsa-miR-10395-5p		MirDB	0.009675	1	0.02404	0.2292	3	218	MYO1D,SGCD,CEP120
MicroRNA	mmu-miR-539-5p		MirDB	0.009715	1	0.02411	0.2299	5	645	CAMK1D,ZFPM2,FBXL7,PPP3R1,SETBP1
MicroRNA	mmu-miR-6481		MirDB	0.009715	1	0.02411	0.2299	5	645	ARHGAP42,SGCD,ADAMTS8,CREB5,FERMT2
MicroRNA	hsa-miR-4461:Functional MTI (Weak)	Functional MTI (Weak)	miRTarbase	0.009717	1	0.02411	0.2299	2	74	GFPT1,FBXL7
MicroRNA	hsa-miR-92b*:mirSVR_highEffct	hsa-miR-92b*:mirSVR_nonconserved_highEffect-0.5	MicroRNA.org	0.009717	1	0.02411	0.2299	2	74	ARNT,PHACTR4
MicroRNA	hsa-miR-7114-5p		MirDB	0.00973	1	0.02412	0.23	4	414	COL27A1,DDI2,VPS53,TOP3A
MicroRNA	hsa-miR-325:mirSVR_highEffct	hsa-miR-325:mirSVR_nonconserved_highEffect-0.5	MicroRNA.org	0.00973	1	0.02412	0.23	4	414	COG2,ZNF100,ATP1B1,PHACTR1
MicroRNA	hsa-miR-374b-3p		MirDB	0.00973	1	0.02412	0.23	4	414	CREB5,ZFPM2,SLC20A2,JAZF1
ToppCell Atlas	d446ffbe93cd49669f1cf91411aae07cc15d9e2a	Hippocampus-Endothelial-ENDOTHELIAL_TIP-Dcn_1-Dcn_1_1-Endothelial_Tip.Dcn.Il33_(Il33)-|Hippocampus / BrainAtlas - Mouse McCarroll V32	Mouse Adult Brain Overview (690k cells, 9 regions, 565 cell clusters)	0.002748	1	0.02418	0.2513	3	107	SLC5A11,MRC2,LTBP2
ToppCell Atlas	13af691c8533418d2800a8eca61155896b559948	Hippocampus-Endothelial-ENDOTHELIAL_TIP-Dcn_1-Dcn_1_1-Endothelial_Tip.Dcn.Mgp_(Mgp)-|Hippocampus / BrainAtlas - Mouse McCarroll V32	Mouse Adult Brain Overview (690k cells, 9 regions, 565 cell clusters)	0.002748	1	0.02418	0.2513	3	107	TCF21,MRC2,LTBP2
ToppCell Atlas	a5a34bb9706527799ddb494d4f1bfc634c29e8a9	Hippocampus-Endothelial-ENDOTHELIAL_TIP-Dcn_1-Dcn_1_1-Endothelial_Tip.Dcn.Mgp_(Mgp)|Hippocampus / BrainAtlas - Mouse McCarroll V32	Mouse Adult Brain Overview (690k cells, 9 regions, 565 cell clusters)	0.002748	1	0.02418	0.2513	3	107	TCF21,MRC2,LTBP2
ToppCell Atlas	5c9e745d0b08a4aa1f3a93f9cc094fac57061a30	Hippocampus-Endothelial-ENDOTHELIAL_TIP-Dcn_1-Dcn_1_1-Endothelial_Tip.Dcn.Il33_(Il33)|Hippocampus / BrainAtlas - Mouse McCarroll V32	Mouse Adult Brain Overview (690k cells, 9 regions, 565 cell clusters)	0.002748	1	0.02418	0.2513	3	107	SLC5A11,MRC2,LTBP2
MicroRNA	hsa-miR-3064-3p		MirDB	0.00981	1	0.02429	0.2316	4	415	MYO1D,NCR3LG1,RYK,CDYL2
MicroRNA	mmu-miR-7019-5p		MirDB	0.00981	1	0.02429	0.2316	4	415	CCDC71L,CAMK1D,ERI1,FBXL7
MicroRNA	hsa-miR-3190-5p		MirDB	0.00981	1	0.02429	0.2316	4	415	CEP68,SLC4A1AP,SLC20A2,CDYL2
MicroRNA	hsa-miR-4685-3p		MirDB	0.00981	1	0.02429	0.2316	4	415	CREB5,ADO,SNX31,SDHA
Pubmed	23088713	Protein interactions of the transcription factor Hoxa1.	Pubmed	0.01895	1	0.0244	0.2444	2	62	SMOC1,FHL5
MicroRNA	hsa-miR-30b-5p:Functional MTI	Functional MTI	miRTarbase	0.00989	1	0.02448	0.2334	4	416	CCDC71L,SLC4A7,ADO,FERMT2
MicroRNA	mmu-miR-7055-3p		MirDB	0.009916	1	0.02451	0.2337	3	220	ZFPM2,SLC20A2,ATP1B1
MicroRNA	hsa-miR-1272:PITA	hsa-miR-1272:PITA_TOP	PITA	0.009916	1	0.02451	0.2337	3	220	DDI2,JAZF1,ATP2B1
MicroRNA	hsa-miR-143:PITA	hsa-miR-143:PITA_TOP	PITA	0.009916	1	0.02451	0.2337	3	220	CREB5,MRC2,TNS3
MicroRNA	hsa-miR-100-3p		MirDB	0.009916	1	0.02451	0.2337	3	220	CEP68,BCAR3,VPS53
MicroRNA	hsa-miR-1908-3p		MirDB	0.009941	1	0.02456	0.2343	1	5	IGFBP3
MicroRNA	hsa-miR-323a-3p:Functional MTI (Weak)	Functional MTI (Weak)	miRTarbase	0.00997	1	0.02463	0.2349	2	75	CAMK1D,METTL15
MicroRNA	hsa-miR-3160:mirSVR_highEffct	hsa-miR-3160:mirSVR_nonconserved_highEffect-0.5	MicroRNA.org	0.009979	1	0.02464	0.235	6	908	TMEM199,SLC24A3,MRC2,CDYL2,BCAR3,TNS3
Pubmed	27160897	Interaction of tau with the RNA-Binding Protein TIA1 Regulates tau Pathophysiology and Toxicity.	Pubmed	0.01917	1	0.02468	0.2472	3	166	PDXK,EPB41L2,PHACTR1
Pubmed	19906978	Brn3a and Nurr1 mediate a gene regulatory pathway for habenula development.	Pubmed	0.01917	1	0.02468	0.2472	3	166	CACNB3,TMEM176B,SMOC1
Pubmed	24457600	The central role of EED in the orchestration of polycomb group complexes.	Pubmed	0.0192	1	0.02472	0.2476	12	1796	MYO1D,WWP2,TRIP12,REPIN1,GFPT1,RSRC1,DAZAP1,SMARCD1,IK,FERMT2,ATP2B1,VPS53
MicroRNA	hsa-miR-3134		MirDB	0.01004	1	0.02477	0.2362	3	221	SGCD,ADAMTS8,SCAI
MicroRNA	mmu-miR-489-5p		MirDB	0.01004	1	0.02477	0.2362	3	221	SLC4A7,TWIST1,CEP120
MicroRNA	hsa-miR-1234:mirSVR_lowEffct	hsa-miR-1234:mirSVR_nonconserved_lowEffect-0.1-0.5	MicroRNA.org	0.01005	1	0.02477	0.2363	4	418	MYO1D,TRIP12,MAPK4,ATP1B1
MicroRNA	mmu-miR-6405		MirDB	0.01005	1	0.02477	0.2363	4	418	CCDC71L,SLC4A7,MYO1D,WWP2
MicroRNA	hsa-miR-612		MirDB	0.01005	1	0.02477	0.2363	4	418	TMEM176B,MYO1D,TAS1R3,CREB5
MicroRNA	mmu-miR-6946-5p		MirDB	0.01005	1	0.02477	0.2363	4	418	SLC4A7,DNAJC18,PPP3R1,JAZF1
MicroRNA	hsa-miR-1278:mirSVR_lowEffct	hsa-miR-1278:mirSVR_nonconserved_lowEffect-0.1-0.5	MicroRNA.org	0.01012	1	0.02493	0.2378	8	1487	NAGLU,ADAMTS8,ITGB5,ZFPM2,SMARCD1,PCCB,SDHA,PHACTR1
MicroRNA	hsa-miR-192*:mirSVR_highEffct	hsa-miR-192*:mirSVR_nonconserved_highEffect-0.5	MicroRNA.org	0.01013	1	0.02495	0.238	6	911	UPF3A,RYK,SBF2,LTBP2,NMT1,METTL15
MicroRNA	hsa-miR-2116*:mirSVR_highEffct	hsa-miR-2116*:mirSVR_nonconserved_highEffect-0.5	MicroRNA.org	0.01014	1	0.02498	0.2382	5	652	USP36,CCDC71L,PSMB7,SLC24A3,SETBP1
MicroRNA	mmu-miR-6997-3p		MirDB	0.01016	1	0.025	0.2384	3	222	TRIP12,NADK,CDYL2
MicroRNA	hsa-miR-3620-5p		MirDB	0.01016	1	0.025	0.2384	3	222	MYO1D,SETBP1,VPS53
MicroRNA	mmu-miR-344f-5p		MirDB	0.01016	1	0.025	0.2384	3	222	USP36,SMOC1,ARVCF
MicroRNA	hsa-miR-761:mirSVR_highEffct	hsa-miR-761:mirSVR_nonconserved_highEffect-0.5	MicroRNA.org	0.01018	1	0.02503	0.2387	6	912	DDI2,IRF5,SBF2,PHACTR4,SENP2,DMWD
MicroRNA	hsa-miR-216a-3p		MirDB	0.01018	1	0.02503	0.2387	6	912	CAMK1D,COL27A1,PDXK,SBF2,CDYL2,SCAI
Pubmed	22159717	The matrisome: in silico definition and in vivo characterization by proteomics of normal and tumor extracellular matrices.	Pubmed	0.01947	1	0.02507	0.2511	3	167	COL27A1,LOXL1,LTBP2
Pubmed	25680957	Functional Proteomic Analysis of Repressive Histone Methyltransferase Complexes Reveals ZNF518B as a G9A Regulator.	Pubmed	0.01953	1	0.02513	0.2517	2	63	ARVCF,CDYL2
Pubmed	19193609	Affinity purification strategy to capture human endogenous proteasome complexes diversity and to identify proteasome-interacting proteins.	Pubmed	0.01953	1	0.02513	0.2517	2	63	PSMB7,DDI2
MicroRNA	mmu-miR-210-5p		MirDB	0.01029	1	0.02525	0.2408	3	223	SLC4A7,PODXL,SBF2
MicroRNA	hsa-miR-24:PITA	hsa-miR-24:PITA_TOP	PITA	0.01029	1	0.02525	0.2408	3	223	SLC24A3,DAZAP1,ATP2B1
MicroRNA	hsa-miR-4432		MirDB	0.01029	1	0.02525	0.2408	3	223	RNF130,DDI2,CDYL2
MicroRNA	hsa-miR-3714:Functional MTI (Weak)	Functional MTI (Weak)	miRTarbase	0.01029	1	0.02525	0.2408	3	223	DDI2,NCR3LG1,PCCB
MicroRNA	mmu-miR-7222-3p		MirDB	0.0103	1	0.02527	0.241	4	421	RNF130,ARHGAP24,ARVCF,TOP3A
MicroRNA	hsa-miR-4766-3p		MirDB	0.0103	1	0.02527	0.241	4	421	RNF130,TCF21,UPF3A,ATP2B1
Pubmed	30631154	LncRNAs-directed PTEN enzymatic switch governs epithelial-mesenchymal transition.	Pubmed	0.01978	1	0.02531	0.2535	3	168	TAS1R3,TWIST1,PHACTR1
Pubmed	18554416	Identification of transcripts with enriched expression in the developing and adult pancreas.	Pubmed	0.01997	1	0.02531	0.2535	6	624	HGFAC,TCF21,FAM174B,IDH2,ACE,FERMT2
Pubmed	25056061	Biological insights from 108 schizophrenia-associated genetic loci.	Pubmed	0.02006	1	0.02531	0.2535	4	303	PODXL,SDCCAG8,FES,PCCB
Pubmed	17634366	Proteolipid protein is required for transport of sirtuin 2 into CNS myelin.	Pubmed	0.02009	1	0.02531	0.2535	3	169	MYO1D,ATP1B1,SDHA
Pubmed	15252135	N4WBP5A (Ndfip2), a Nedd4-interacting protein, localizes to multivesicular bodies and the Golgi, and has a potential role in protein trafficking.	Pubmed	0.02021	1	0.02531	0.2535	1	6	WWP2
Pubmed	7511095	Insulin-like growth factor binding proteins are transcribed by preimplantation mouse embryos.	Pubmed	0.02021	1	0.02531	0.2535	1	6	IGFBP3
Pubmed	7684980	Gene expression of the six insulin-like growth factor binding proteins in the mouse conceptus during mid- and late gestation.	Pubmed	0.02021	1	0.02531	0.2535	1	6	IGFBP3
Pubmed	18813964	Alzheimer's disease risk variants show association with cerebrospinal fluid amyloid beta.	Pubmed	0.02021	1	0.02531	0.2535	1	6	ACE
Pubmed	19899640	[Complex analysis of genetic predisposition to ischemic stroke in Russians].	Pubmed	0.02021	1	0.02531	0.2535	1	6	ACE
Pubmed	23092970	SUMOylation of hnRNP-K is required for p53-mediated cell-cycle arrest in response to DNA damage.	Pubmed	0.02021	1	0.02531	0.2535	1	6	SENP2
Pubmed	11025203	Isolation and characterization of AINT: a novel ARNT interacting protein expressed during murine embryonic development.	Pubmed	0.02021	1	0.02531	0.2535	1	6	ARNT
Pubmed	17548654	Fibronectin- and vitronectin-induced microglial activation and matrix metalloproteinase-9 expression is mediated by integrins alpha5beta1 and alphavbeta5.	Pubmed	0.02021	1	0.02531	0.2535	1	6	ITGB5
Pubmed	25009281	DIPA-family coiled-coils bind conserved isoform-specific head domain of p120-catenin family: potential roles in hydrocephalus and heterotopia.	Pubmed	0.02021	1	0.02531	0.2535	1	6	ARVCF
Pubmed	17452335	Fukutin-related protein associates with the sarcolemmal dystrophin-glycoprotein complex.	Pubmed	0.02021	1	0.02531	0.2535	1	6	DAG1
Pubmed	21512126	Coactivators necessary for transcriptional output of the hypoxia inducible factor, HIF, are directly recruited by ARNT PAS-B.	Pubmed	0.02021	1	0.02531	0.2535	1	6	ARNT
Pubmed	31348890	A Paranigral VTA Nociceptin Circuit that Constrains Motivation for Reward.	Pubmed	0.02021	1	0.02531	0.2535	1	6	OPRL1
Pubmed	19330026	Co-amplified genes at 8p12 and 11q13 in breast tumors cooperate with two major pathways in oncogenesis.	Pubmed	0.02021	1	0.02531	0.2535	1	6	DDHD2
Pubmed	32576812	SUMOylation stabilizes hSSB1 and enhances the recruitment of NBS1 to DNA damage sites.	Pubmed	0.02021	1	0.02531	0.2535	1	6	SENP2
Pubmed	7729687	twist is required in head mesenchyme for cranial neural tube morphogenesis.	Pubmed	0.02021	1	0.02531	0.2535	1	6	TWIST1
Pubmed	9537422	Mapping a gene for combined hyperlipidaemia in a mutant mouse strain.	Pubmed	0.02021	1	0.02531	0.2535	1	6	ARNT
Pubmed	8923818	Insulin-like growth factor (IGF)-binding proteins in serum--do they have additional roles besides modulating the endocrine IGF actions?	Pubmed	0.02021	1	0.02531	0.2535	1	6	IGFBP3
Pubmed	17223428	Relation of beta(2)-adrenoceptor haplotype to risk of death and heart transplantation in patients with heart failure.	Pubmed	0.02021	1	0.02531	0.2535	1	6	ACE
Pubmed	12763866	Characterization of PISP, a novel single-PDZ protein that binds to all plasma membrane Ca2+-ATPase b-splice variants.	Pubmed	0.02021	1	0.02531	0.2535	1	6	ATP2B1
Pubmed	12435366	The E3 ubiquitin ligase GREUL1 anteriorizes ectoderm during Xenopus development.	Pubmed	0.02021	1	0.02531	0.2535	1	6	RNF130
Pubmed	19247373	Testing the association of novel meta-analysis-derived diabetes risk genes with type II diabetes and related metabolic traits in Asian Indian Sikhs.	Pubmed	0.02021	1	0.02531	0.2535	1	6	JAZF1
Pubmed	18801770	World-class performance in lightweight rowing: is it genetically influenced? A comparison with cyclists, runners and non-athletes.	Pubmed	0.02021	1	0.02531	0.2535	1	6	ACE
Pubmed	16962475	Increased expression of the renin-angiotensin system and mast cell density but not of angiotensin-converting enzyme II in late stages of human heart failure.	Pubmed	0.02021	1	0.02531	0.2535	1	6	ACE
Pubmed	27732088	Disruption of the GH Receptor Gene in Adult Mice Increases Maximal Lifespan in Females.	Pubmed	0.02021	1	0.02531	0.2535	1	6	IGFBP3
Pubmed	12558975	The immunoglobulin-superfamily molecule basigin is a binding protein for oligomannosidic carbohydrates: an anti-idiotypic approach.	Pubmed	0.02021	1	0.02531	0.2535	1	6	ATP1B1
Pubmed	18162078	Ethanol increases fetal human neurosphere size and alters adhesion molecule gene expression.	Pubmed	0.02021	1	0.02531	0.2535	1	6	ITGB5
Pubmed	27445338	Ubiquitin-specific Protease 36 (USP36) Controls Neuronal Precursor Cell-expressed Developmentally Down-regulated 4-2 (Nedd4-2) Actions over the Neurotrophin Receptor TrkA and Potassium Voltage-gated Channels 7.2/3 (Kv7.2/3).	Pubmed	0.02021	1	0.02531	0.2535	1	6	USP36
Pubmed	3291115	The protein kinase family: conserved features and deduced phylogeny of the catalytic domains.	Pubmed	0.02021	1	0.02531	0.2535	1	6	RYK
Pubmed	18391021	Binding of DAZAP1 and hnRNPA1/A2 to an exonic splicing silencer in a natural BRCA1 exon 18 mutant.	Pubmed	0.02021	1	0.02531	0.2535	1	6	DAZAP1
Pubmed	31455729	Identification of multiple male reproductive tract-specific proteins that regulate sperm migration through the oviduct in mice.	Pubmed	0.02021	1	0.02531	0.2535	1	6	ACE
Pubmed	23183047	PDK1 regulation of mTOR and hypoxia-inducible factor 1 integrate metabolism and migration of CD8+ T cells.	Pubmed	0.02021	1	0.02531	0.2535	1	6	ARNT
Pubmed	27756203	Mice lacking the conserved transcription factor Grainyhead-like 3 (Grhl3) display increased apposition of the frontal and parietal bones during embryonic development.	Pubmed	0.02021	1	0.02531	0.2535	1	6	TWIST1
Pubmed	25976245	Molecular and Genomic Alterations in Glioblastoma Multiforme.	Pubmed	0.02021	1	0.02531	0.2535	1	6	IDH2
Pubmed	10512690	Inflammation-related neutrophil proteases, cathepsin G and elastase, function as insulin-like growth factor binding protein proteases.	Pubmed	0.02021	1	0.02531	0.2535	1	6	IGFBP3
Pubmed	22270369	Absence of post-phosphoryl modification in dystroglycanopathy mouse models and wild-type tissues expressing non-laminin binding form of ?-dystroglycan.	Pubmed	0.02021	1	0.02531	0.2535	1	6	DAG1
Pubmed	21620138	Pyruvate kinase M2 is a PHD3-stimulated coactivator for hypoxia-inducible factor 1.	Pubmed	0.02021	1	0.02531	0.2535	1	6	ARNT
Pubmed	9017603	Calcineurin-dependent nuclear translocation of a murine transcription factor NFATx: molecular cloning and functional characterization.	Pubmed	0.02021	1	0.02531	0.2535	1	6	PPP3R1
Pubmed	18163429	Genetic polymorphisms in CYP17, CYP3A4, CYP19A1, SRD5A2, IGF-1, and IGFBP-3 and prostate cancer risk in African-American men: the Flint Men's Health Study.	Pubmed	0.02021	1	0.02531	0.2535	1	6	IGFBP3
Pubmed	22318627	Musculin and TCF21 coordinate the maintenance of myogenic regulatory factor expression levels during mouse craniofacial development.	Pubmed	0.02021	1	0.02531	0.2535	1	6	TCF21
Pubmed	33211757	Zinc deficiency induces abnormal development of the myocardium by promoting SENP5 overexpression.	Pubmed	0.02021	1	0.02531	0.2535	1	6	SENP2
Pubmed	20044471	Can we identify a power-oriented polygenic profile?	Pubmed	0.02021	1	0.02531	0.2535	1	6	ACE
Pubmed	32523052	Distinct Functional Requirements for Podocalyxin in Immature and Mature Podocytes Reveal Mechanisms of Human Kidney Disease.	Pubmed	0.02021	1	0.02531	0.2535	1	6	PODXL
Pubmed	19112534	Lack of association of polymorphisms in homocysteine metabolism genes with pseudoexfoliation syndrome and glaucoma.	Pubmed	0.02021	1	0.02531	0.2535	1	6	LOXL1
Pubmed	17287949	Systematic screening of lysyl oxidase-like (LOXL) family genes demonstrates that LOXL2 is a susceptibility gene to intracranial aneurysms.	Pubmed	0.02021	1	0.02531	0.2535	1	6	LOXL1
Pubmed	16826196	Coupling mitochondrial respiratory chain to cell death: an essential role of mitochondrial complex I in the interferon-beta and retinoic acid-induced cancer cell death.	Pubmed	0.02021	1	0.02531	0.2535	1	6	SDHA
Pubmed	15661050	Altered messenger RNA and protein expressions for insulin-like growth factor family members in clear cell and papillary renal cell carcinomas.	Pubmed	0.02021	1	0.02531	0.2535	1	6	IGFBP3
Pubmed	9488439	Two members of the Tcf family implicated in Wnt/beta-catenin signaling during embryogenesis in the mouse.	Pubmed	0.02021	1	0.02531	0.2535	1	6	TCF7L1
Pubmed	27505886	Tensin 3 is a new partner of Dock5 that controls osteoclast podosome organization and activity.	Pubmed	0.02021	1	0.02531	0.2535	1	6	TNS3
Pubmed	15892865	Genetic factors contribute to bleeding after cardiac surgery.	Pubmed	0.02021	1	0.02531	0.2535	1	6	ACE
Pubmed	11053448	Identification of SWI.SNF complex subunit BAF60a as a determinant of the transactivation potential of Fos/Jun dimers.	Pubmed	0.02021	1	0.02531	0.2535	1	6	SMARCD1
Pubmed	26468541	Interferon-Regulatory Factor 5-Dependent Signaling Restricts Orthobunyavirus Dissemination to the Central Nervous System.	Pubmed	0.02021	1	0.02531	0.2535	1	6	IRF5
Pubmed	15347669	Roles of Brahma and Brahma/SWI2-related gene 1 in hypoxic induction of the erythropoietin gene.	Pubmed	0.02021	1	0.02531	0.2535	1	6	ARNT
Pubmed	12486594	Myosin-I isozymes in neonatal rodent auditory and vestibular epithelia.	Pubmed	0.02021	1	0.02531	0.2535	1	6	MYO1D
Pubmed	18550570	Polymorphisms in predicted microRNA-binding sites in integrin genes and breast cancer: ITGB4 as prognostic marker.	Pubmed	0.02021	1	0.02531	0.2535	1	6	ITGB5
Pubmed	19752599	Identification of suitable normalizing genes for quantitative real-time RT-PCR analysis of gene expression in fetal mouse gonads.	Pubmed	0.02021	1	0.02531	0.2535	1	6	SDHA
Pubmed	27395007	A novel ciliopathic skull defect arising from excess neural crest.	Pubmed	0.02021	1	0.02531	0.2535	1	6	TWIST1
Pubmed	9245586	Expression of the dystrophin-related protein 2 (Drp2) transcript in the mouse.	Pubmed	0.02021	1	0.02531	0.2535	1	6	DAG1
Pubmed	19620885	Sex-specific effect of the alpha-adducin (G460W) and AGTR1 (A1166C) polymorphism on carotid intima-media thickness.	Pubmed	0.02021	1	0.02531	0.2535	1	6	ACE
Pubmed	12702645	Erbb2 regulates neuromuscular synapse formation and is essential for muscle spindle development.	Pubmed	0.02021	1	0.02531	0.2535	1	6	DAG1
Pubmed	11568114	Age-dependent prevalence of vascular disease-associated polymorphisms among 2689 volunteer blood donors.	Pubmed	0.02021	1	0.02531	0.2535	1	6	ACE
Pubmed	23053960	Genome-wide pathway analysis of genome-wide association studies on systemic lupus erythematosus and rheumatoid arthritis.	Pubmed	0.02021	1	0.02531	0.2535	1	6	IRF5
Pubmed	26927670	Renal epithelium regulates erythropoiesis via HIF-dependent suppression of erythropoietin.	Pubmed	0.02021	1	0.02531	0.2535	1	6	ARNT
Pubmed	24819208	Gene polymorphisms and febrile neutropenia in acute leukemia--no association with IL-4, CCR-5, IL-1RA, but the MBL-2, ACE, and TLR-4 are associated with the disease in Turkish patients: a preliminary study.	Pubmed	0.02021	1	0.02531	0.2535	1	6	ACE
Pubmed	20647544	Evolutionarily conserved role of calcineurin in phosphodegron-dependent degradation of phosphodiesterase 4D.	Pubmed	0.02021	1	0.02531	0.2535	1	6	PPP3R1
Pubmed	19237423	Is there an optimum endurance polygenic profile?	Pubmed	0.02021	1	0.02531	0.2535	1	6	ACE
Pubmed	19145770	The association between arterial stiffness and the angiotensin II type 1 receptor (A1166C) polymorphism is influenced by the use of cardiovascular medication.	Pubmed	0.02021	1	0.02531	0.2535	1	6	ACE
Pubmed	19251700	SUMO modification regulates the transcriptional repressor function of aryl hydrocarbon receptor repressor.	Pubmed	0.02021	1	0.02531	0.2535	1	6	ARNT
Pubmed	17202780	[Regulation of G protein-coupled receptor function by its binding proteins].	Pubmed	0.02021	1	0.02531	0.2535	1	6	EPB41L2
Pubmed	24662047	Na+ dysregulation coupled with Ca2+ entry through NCX1 promotes muscular dystrophy in mice.	Pubmed	0.02021	1	0.02531	0.2535	1	6	SGCD
Pubmed	17116317	Susceptibility groups for Alzheimer's disease (OPTIMA cohort): integration of gene variants and biochemical factors.	Pubmed	0.02021	1	0.02531	0.2535	1	6	ACE
Pubmed	7547961	Interactions between dystrophin glycoprotein complex proteins.	Pubmed	0.02021	1	0.02531	0.2535	1	6	DAG1
Pubmed	25808491	Integrin ?3?1 regulates kidney collecting duct development via TRAF6-dependent K63-linked polyubiquitination of Akt.	Pubmed	0.02021	1	0.02531	0.2535	1	6	FERMT2
Pubmed	15695821	The interferon regulatory factor, IRF5, is a central mediator of toll-like receptor 7 signaling.	Pubmed	0.02021	1	0.02531	0.2535	1	6	IRF5
Pubmed	15322554	Control of vesicle fusion by a tyrosine phosphatase.	Pubmed	0.02021	1	0.02531	0.2535	1	6	FES
Pubmed	17826745	Separate necdin domains bind ARNT2 and HIF1alpha and repress transcription.	Pubmed	0.02021	1	0.02531	0.2535	1	6	ARNT
Pubmed	23759979	Association of common variants in/near six genes (ATP2B1, CSK, MTHFR, CYP17A1, STK39 and FGF5) with blood pressure/hypertension risk in Chinese children.	Pubmed	0.02021	1	0.02531	0.2535	1	6	ATP2B1
Pubmed	29380551	Targeted deletion of RIC8A in mouse neural precursor cells interferes with the development of the brain, eyes, and muscles.	Pubmed	0.02021	1	0.02531	0.2535	1	6	DAG1
Pubmed	25279699	The glucuronyltransferase B4GAT1 is required for initiation of LARGE-mediated ?-dystroglycan functional glycosylation.	Pubmed	0.02021	1	0.02531	0.2535	1	6	DAG1
Pubmed	12933651	Deletion, but not antagonism, of the mouse growth hormone receptor results in severely decreased body weights, insulin, and insulin-like growth factor I levels and increased life span.	Pubmed	0.02021	1	0.02531	0.2535	1	6	IGFBP3
Pubmed	16731527	Fer and Fps/Fes participate in a Lyn-dependent pathway from FcepsilonRI to platelet-endothelial cell adhesion molecule 1 to limit mast cell activation.	Pubmed	0.02021	1	0.02531	0.2535	1	6	FES
Pubmed	20421936	Two new Loci for body-weight regulation identified in a joint analysis of genome-wide association studies for early-onset extreme obesity in French and german study groups.	Pubmed	0.02021	1	0.02531	0.2535	1	6	SDCCAG8
Pubmed	20479275	Insights into the recruitment of the NMD machinery from the crystal structure of a core EJC-UPF3b complex.	Pubmed	0.02021	1	0.02531	0.2535	1	6	UPF3A
Pubmed	8787751	MesP1: a novel basic helix-loop-helix protein expressed in the nascent mesodermal cells during mouse gastrulation.	Pubmed	0.02021	1	0.02531	0.2535	1	6	FES
Pubmed	16549277	h-Goliath, paralog of GRAIL, is a new E3 ligase protein, expressed in human leukocytes.	Pubmed	0.02021	1	0.02531	0.2535	1	6	RNF130
Pubmed	25902260	Autism and Intellectual Disability-Associated KIRREL3 Interacts with Neuronal Proteins MAP1B and MYO16 with Potential Roles in Neurodevelopment.	Pubmed	0.02021	1	0.02531	0.2535	1	6	ATP1B1
Pubmed	19000841	Cleavage of the Wnt receptor Ryk regulates neuronal differentiation during cortical neurogenesis.	Pubmed	0.02021	1	0.02531	0.2535	1	6	RYK
Pubmed	19779330	The influence of six cardiovascular polymorphisms on a first event of ischemic heart disease is modified by sex and age.	Pubmed	0.02021	1	0.02531	0.2535	1	6	ACE
Pubmed	10187783	NSP1 defines a novel family of adaptor proteins linking integrin and tyrosine kinase receptors to the c-Jun N-terminal kinase/stress-activated protein kinase signaling pathway.	Pubmed	0.02021	1	0.02531	0.2535	1	6	BCAR3
Pubmed	12006706	Insulin-like growth factors and insulin-like growth factor binding proteins in adult patients with severe liver disease before and after orthotopic liver transplantation.	Pubmed	0.02021	1	0.02531	0.2535	1	6	IGFBP3
Pubmed	18467660	T-cell factor 3 regulates embryonic stem cell pluripotency and self-renewal by the transcriptional control of multiple lineage pathways.	Pubmed	0.02021	1	0.02531	0.2535	1	6	TCF7L1
Pubmed	19551141	Analysis of germline variants in CDH1, IGFBP3, MMP1, MMP3, STK15 and VEGF in familial and sporadic renal cell carcinoma.	Pubmed	0.02021	1	0.02531	0.2535	1	6	IGFBP3
Pubmed	21710692	Frequent promoter hypermethylation of BRCA2, CDH13, MSH6, PAX5, PAX6 and WT1 in ductal carcinoma in situ and invasive breast cancer.	Pubmed	0.02021	1	0.02531	0.2535	1	6	CDH13
Pubmed	7510770	Regulation of metabolic water and protein compartments by insulin-like growth factor-I and testosterone in growth hormone-deficient lit/lit mice.	Pubmed	0.02021	1	0.02531	0.2535	1	6	IGFBP3
Pubmed	21183956	SUMO-specific protease 2 in Mdm2-mediated regulation of p53.	Pubmed	0.02021	1	0.02531	0.2535	1	6	SENP2
Pubmed	25013167	Evidence of efficient stop codon readthrough in four mammalian genes.	Pubmed	0.02021	1	0.02531	0.2535	1	6	OPRL1
Pubmed	34271087	APC/C CDH1 ubiquitinates IDH2 contributing to ROS increase in mitosis.	Pubmed	0.02021	1	0.02531	0.2535	1	6	IDH2
Pubmed	16248996	Prevalence of genetic risk factors for coronary artery disease in Corsica island (France).	Pubmed	0.02021	1	0.02531	0.2535	1	6	ACE
Pubmed	28077433	Osteoprotegerin Disruption Attenuates HySu-Induced Pulmonary Hypertension Through Integrin ?v?3/FAK/AKT Pathway Suppression.	Pubmed	0.02021	1	0.02531	0.2535	1	6	ITGB5
Pubmed	11297508	Proper coronary vascular development and heart morphogenesis depend on interaction of GATA-4 with FOG cofactors.	Pubmed	0.02021	1	0.02531	0.2535	1	6	ZFPM2
Pubmed	24216753	Targeting of ?v integrin identifies a core molecular pathway that regulates fibrosis in several organs.	Pubmed	0.02021	1	0.02531	0.2535	1	6	ITGB5
Pubmed	7679139	Growth hormone deficiency in 'little' mice results in aberrant body composition, reduced insulin-like growth factor-I and insulin-like growth factor-binding protein-3 (IGFBP-3), but does not affect IGFBP-2, -1 or -4.	Pubmed	0.02021	1	0.02531	0.2535	1	6	IGFBP3
Pubmed	17311327	Sodium/calcium exchanger expression in the mouse and rat olfactory systems.	Pubmed	0.02021	1	0.02531	0.2535	1	6	SLC24A3
Pubmed	12679033	Migfilin and Mig-2 link focal adhesions to filamin and the actin cytoskeleton and function in cell shape modulation.	Pubmed	0.02021	1	0.02531	0.2535	1	6	FERMT2
Pubmed	29449694	Interaction between STAT3 and GLI1/tGLI1 oncogenic transcription factors promotes the aggressiveness of triple-negative breast cancers and HER2-enriched breast cancer.	Pubmed	0.02021	1	0.02531	0.2535	1	6	UPF3A
Pubmed	19732724	The Tensin-3 protein, including its SH2 domain, is phosphorylated by Src and contributes to tumorigenesis and metastasis.	Pubmed	0.02021	1	0.02531	0.2535	1	6	TNS3
Pubmed	26702831	Oligomerization but Not Membrane Bending Underlies the Function of Certain F-BAR Proteins in Cell Motility and Cytokinesis.	Pubmed	0.02021	1	0.02531	0.2535	1	6	FES
Pubmed	20119675	Relationship of insulin-like growth factors system gene polymorphisms with the susceptibility and pathological development of hepatocellular carcinoma.	Pubmed	0.02021	1	0.02531	0.2535	1	6	IGFBP3
Pubmed	10328888	beta subunit reshuffling modifies N- and P/Q-type Ca2+ channel subunit compositions in lethargic mouse brain.	Pubmed	0.02021	1	0.02531	0.2535	1	6	CACNB3
Pubmed	12670716	Expression of dystroglycan, fukutin and POMGnT1 during mouse cerebellar development.	Pubmed	0.02021	1	0.02531	0.2535	1	6	DAG1
Pubmed	16127717	GATA-4:FOG interactions regulate gastric epithelial development in the mouse.	Pubmed	0.02021	1	0.02531	0.2535	1	6	ZFPM2
Pubmed	17920311	Candidate gene association studies in abdominal aortic aneurysm disease: a review and meta-analysis.	Pubmed	0.02021	1	0.02531	0.2535	1	6	ACE
Pubmed	28463229	Comparative oncogenomics identifies tyrosine kinase FES as a tumor suppressor in melanoma.	Pubmed	0.02021	1	0.02531	0.2535	1	6	FES
Pubmed	20975235	Impact of renin-angiotensin system polymorphisms on development of systolic dysfunction in hypertrophic cardiomyopathy. Evidence from a study of genotyped patients.	Pubmed	0.02021	1	0.02531	0.2535	1	6	ACE
Pubmed	20613589	Elucidating mechanisms of osteogenesis in human adipose-derived stromal cells via microarray analysis.	Pubmed	0.02021	1	0.02531	0.2535	1	6	IGFBP3
Pubmed	12826607	Promotion of G alpha i3 subunit down-regulation by GIPN, a putative E3 ubiquitin ligase that interacts with RGS-GAIP.	Pubmed	0.02021	1	0.02531	0.2535	1	6	RGS19
Pubmed	20639889	CIB1 is a regulator of pathological cardiac hypertrophy.	Pubmed	0.02021	1	0.02531	0.2535	1	6	PPP3R1
Pubmed	16489531	PPARgamma and colon and rectal cancer: associations with specific tumor mutations, aspirin, ibuprofen and insulin-related genes (United States).	Pubmed	0.02021	1	0.02531	0.2535	1	6	IGFBP3
Pubmed	11319557	A candidate taste receptor gene near a sweet taste locus.	Pubmed	0.02021	1	0.02531	0.2535	1	6	TAS1R3
Pubmed	11748237	N4WBP5, a potential target for ubiquitination by the Nedd4 family of proteins, is a novel Golgi-associated protein.	Pubmed	0.02021	1	0.02531	0.2535	1	6	WWP2
Pubmed	19286559	Preferential generation of follicular B helper T cells from Foxp3+ T cells in gut Peyer's patches.	Pubmed	0.02021	1	0.02531	0.2535	1	6	ARNT
Pubmed	23821644	The UPF3B gene, implicated in intellectual disability, autism, ADHD and childhood onset schizophrenia regulates neural progenitor cell behaviour and neuronal outgrowth.	Pubmed	0.02021	1	0.02531	0.2535	1	6	UPF3A
Pubmed	24421394	Loss of von Hippel-Lindau protein (VHL) increases systemic cholesterol levels through targeting hypoxia-inducible factor 2? and regulation of bile acid homeostasis.	Pubmed	0.02021	1	0.02531	0.2535	1	6	ARNT
Pubmed	12767889	Cardiac excitation-contraction coupling in the absence of Na(+) - Ca2+ exchange.	Pubmed	0.02021	1	0.02531	0.2535	1	6	ATP2B1
Pubmed	15958389	Regulation of homeodomain-interacting protein kinase 2 (HIPK2) effector function through dynamic small ubiquitin-related modifier-1 (SUMO-1) modification.	Pubmed	0.02021	1	0.02531	0.2535	1	6	SENP2
Pubmed	21346257	CBL, CBLB, TET2, ASXL1, and IDH1/2 mutations and additional chromosomal aberrations constitute molecular events in chronic myelogenous leukemia.	Pubmed	0.02021	1	0.02531	0.2535	1	6	IDH2
Pubmed	20723761	Immunoproteasomes preserve protein homeostasis upon interferon-induced oxidative stress.	Pubmed	0.02021	1	0.02531	0.2535	1	6	PSMB7
Pubmed	21156761	A genome-wide association study suggests contrasting associations in ACPA-positive versus ACPA-negative rheumatoid arthritis.	Pubmed	0.02021	1	0.02531	0.2535	1	6	IRF5
Pubmed	32776630	The absence of oestrogen receptor beta disturbs collagen I type deposition during Achilles tendon healing by regulating the IRF5-CCL3 axis.	Pubmed	0.02021	1	0.02531	0.2535	1	6	IRF5
Pubmed	16683987	Gene expression analysis identifies novel genes participating in early murine liver development and adult liver regeneration.	Pubmed	0.02021	1	0.02531	0.2535	1	6	TWIST1
Pubmed	15366017	FoxJ3, a novel mammalian forkhead gene expressed in neuroectoderm, neural crest, and myotome.	Pubmed	0.02021	1	0.02531	0.2535	1	6	TWIST1
Pubmed	10906137	The alpha subunits of Gz and Gi interact with the eyes absent transcription cofactor Eya2, preventing its interaction with the six class of homeodomain-containing proteins.	Pubmed	0.02021	1	0.02531	0.2535	1	6	RGS19
Pubmed	21689596	Isoform-specific dephosphorylation of dynamin1 by calcineurin couples neurotrophin receptor endocytosis to axonal growth.	Pubmed	0.02021	1	0.02531	0.2535	1	6	PPP3R1
Pubmed	21033077	[Correlation of metabolic syndrome clinical signs and genetic determinants at children with obese].	Pubmed	0.02021	1	0.02531	0.2535	1	6	ACE
Pubmed	31558567	Hippo pathway deletion in adult resting cardiac fibroblasts initiates a cell state transition with spontaneous and self-sustaining fibrosis.	Pubmed	0.02021	1	0.02531	0.2535	1	6	TCF21
Pubmed	28665931	Foxd1 is an upstream regulator of the renin-angiotensin system during metanephric kidney development.	Pubmed	0.02021	1	0.02531	0.2535	1	6	ACE
Pubmed	10579362	Generation of antisera to mouse insulin-like growth factor binding proteins (IGFBP)-1 to -6: comparison of IGFBP protein and messenger ribonucleic acid localization in the mouse embryo.	Pubmed	0.02021	1	0.02531	0.2535	1	6	IGFBP3
Pubmed	18503143	Connection between genetically determined blood coagulation factors and haemorheology.	Pubmed	0.02021	1	0.02531	0.2535	1	6	ACE
Pubmed	12889841	Effect of six candidate genes on early aging in a French population.	Pubmed	0.02021	1	0.02531	0.2535	1	6	ACE
Pubmed	22442009	Coding exons function as tissue-specific enhancers of nearby genes.	Pubmed	0.02021	1	0.02531	0.2535	1	6	TWIST1
Pubmed	32461361	USP37 promotes deubiquitination of HIF2? in kidney cancer.	Pubmed	0.02021	1	0.02531	0.2535	1	6	ARNT
Pubmed	12189167	Zeta-sarcoglycan, a novel component of the sarcoglycan complex, is reduced in muscular dystrophy.	Pubmed	0.02021	1	0.02531	0.2535	1	6	SGCD
Pubmed	26582088	TLR4 Signaling via NANOG Cooperates With STAT3 to Activate Twist1 and Promote Formation of Tumor-Initiating Stem-Like Cells in Livers of Mice.	Pubmed	0.02021	1	0.02531	0.2535	1	6	TWIST1
Pubmed	9093203	Simultaneous detection of multiple gene expression in mouse and human individual preimplantation embryos.	Pubmed	0.02021	1	0.02531	0.2535	1	6	IGFBP3
Pubmed	24671096	Wnt11 is required for oriented migration of dermogenic progenitor cells from the dorsomedial lip of the avian dermomyotome.	Pubmed	0.02021	1	0.02531	0.2535	1	6	TWIST1
Pubmed	29446202	Conditional deletion of Cadherin 13 perturbs Golgi cells and disrupts social and cognitive behaviors.	Pubmed	0.02021	1	0.02531	0.2535	1	6	CDH13
Pubmed	23804756	Structural and biochemical studies of SLIP1-SLBP identify DBP5 and eIF3g as SLIP1-binding proteins.	Pubmed	0.02021	1	0.02531	0.2535	1	6	ERI1
Pubmed	18567820	Association testing of novel type 2 diabetes risk alleles in the JAZF1, CDC123/CAMK1D, TSPAN8, THADA, ADAMTS9, and NOTCH2 loci with insulin release, insulin sensitivity, and obesity in a population-based sample of 4,516 glucose-tolerant middle-aged Danes.	Pubmed	0.02021	1	0.02531	0.2535	1	6	JAZF1
Pubmed	19242491	The contribution of six polymorphisms to cardiovascular risk in a Dutch high-risk primary care population: the HIPPOCRATES project.	Pubmed	0.02021	1	0.02531	0.2535	1	6	ACE
Pubmed	31714935	Effects of insulin signaling on mouse taste cell proliferation.	Pubmed	0.02021	1	0.02531	0.2535	1	6	TAS1R3
Pubmed	25149452	Recognition of tumor cells by Dectin-1 orchestrates innate immune cells for anti-tumor responses.	Pubmed	0.02021	1	0.02531	0.2535	1	6	IRF5
Pubmed	7734393	Effects of the TWis mutation on notochord formation and mesodermal patterning.	Pubmed	0.02021	1	0.02531	0.2535	1	6	TWIST1
Pubmed	12358597	The integrin alphavbeta3 is a receptor for the latency-associated peptides of transforming growth factors beta1 and beta3.	Pubmed	0.02021	1	0.02531	0.2535	1	6	ITGB5
Pubmed	6330098	Mammalian brain phosphoproteins as substrates for calcineurin.	Pubmed	0.02021	1	0.02531	0.2535	1	6	PPP3R1
Pubmed	15798202	Inactivation of the arylhydrocarbon receptor nuclear translocator (Arnt) suppresses von Hippel-Lindau disease-associated vascular tumors in mice.	Pubmed	0.02021	1	0.02531	0.2535	1	6	ARNT
Pubmed	21160409	Common human genetic variants and HIV-1 susceptibility: a genome-wide survey in a homogeneous African population.	Pubmed	0.02021	1	0.02531	0.2535	1	6	FAM174B
Pubmed	27596966	Periostin supports hematopoietic progenitor cells and niche-dependent myeloblastoma cells in vitro.	Pubmed	0.02021	1	0.02531	0.2535	1	6	ITGB5
Pubmed	25017399	Caveolin-1 modulates cardiac gap junction homeostasis and arrhythmogenecity by regulating cSrc tyrosine kinase.	Pubmed	0.02021	1	0.02531	0.2535	1	6	ACE
Pubmed	23900276	Genome instability and embryonic developmental defects in RMI1 deficient mice.	Pubmed	0.02021	1	0.02531	0.2535	1	6	TOP3A
Pubmed	20616560	Genetic differences between five European populations.	Pubmed	0.02021	1	0.02531	0.2535	1	6	IRF5
Pubmed	23275542	2,3,7,8-Tetrachlorodibenzo-p-dioxin poly(ADP-ribose) polymerase (TiPARP, ARTD14) is a mono-ADP-ribosyltransferase and repressor of aryl hydrocarbon receptor transactivation.	Pubmed	0.02021	1	0.02531	0.2535	1	6	ARNT
Pubmed	10195903	Ca2+-induced apoptosis through calcineurin dephosphorylation of BAD.	Pubmed	0.02021	1	0.02531	0.2535	1	6	PPP3R1
Pubmed	15016652	Superoxide dismutase-3 promotes full expression of the EPO response to hypoxia.	Pubmed	0.02021	1	0.02531	0.2535	1	6	ARNT
Pubmed	14597577	Msx2 and Twist cooperatively control the development of the neural crest-derived skeletogenic mesenchyme of the murine skull vault.	Pubmed	0.02021	1	0.02531	0.2535	1	6	TWIST1
Pubmed	9782088	Chromosomal localization reveals three kinesin heavy chain genes in mouse.	Pubmed	0.02021	1	0.02531	0.2535	1	6	PSMB7
Pubmed	18457169	Common polymorphisms and cardiovascular factors in patients with myocardial infarction of Costa Rica.	Pubmed	0.02021	1	0.02531	0.2535	1	6	ACE
Pubmed	29483597	Regulation of age-associated B cells by IRF5 in systemic autoimmunity.	Pubmed	0.02021	1	0.02531	0.2535	1	6	IRF5
Pubmed	20592051	Interactions among related genes of renin-angiotensin system associated with type 2 diabetes.	Pubmed	0.02021	1	0.02531	0.2535	1	6	ACE
Pubmed	23612575	Analysis of all subunits, SDHA, SDHB, SDHC, SDHD, of the succinate dehydrogenase complex in KIT/PDGFRA wild-type GIST.	Pubmed	0.02021	1	0.02531	0.2535	1	6	SDHA
Pubmed	34927784	ENTREP/FAM189A2 encodes a new ITCH ubiquitin ligase activator that is downregulated in breast cancer.	Pubmed	0.02021	1	0.02531	0.2535	1	6	WWP2
Pubmed	21447692	Normoxic activation of hypoxia-inducible factors in photoreceptors provides transient protection against light-induced retinal degeneration.	Pubmed	0.02021	1	0.02531	0.2535	1	6	ARNT
Pubmed	26390289	Regional differences in WT-1 and Tcf21 expression during ventricular development: implications for myocardial compaction.	Pubmed	0.02021	1	0.02531	0.2535	1	6	TCF21
Pubmed	15534175	Meta-analysis of genetic studies in ischemic stroke: thirty-two genes involving approximately 18,000 cases and 58,000 controls.	Pubmed	0.02021	1	0.02531	0.2535	1	6	ACE
Pubmed	16980617	Characterization of R-ras3/m-ras null mice reveals a potential role in trophic factor signaling.	Pubmed	0.02021	1	0.02531	0.2535	1	6	MRAS
Pubmed	8049528	Cloning of mid-G1 serum response genes and identification of a subset regulated by conditional myc expression.	Pubmed	0.02021	1	0.02531	0.2535	1	6	NADK
Pubmed	23152144	Postnatal isoform switch and protein localization of LEF1 and TCF7L2 transcription factors in cortical, thalamic, and mesencephalic regions of the adult mouse brain.	Pubmed	0.02021	1	0.02531	0.2535	1	6	TCF7L1
Pubmed	18192335	Tissue-specific regulation of ACE/ACE2 and AT1/AT2 receptor gene expression by oestrogen in apolipoprotein E/oestrogen receptor-alpha knock-out mice.	Pubmed	0.02021	1	0.02531	0.2535	1	6	ACE
Pubmed	17220880	Interaction between beta-catenin and HIF-1 promotes cellular adaptation to hypoxia.	Pubmed	0.02021	1	0.02531	0.2535	1	6	ARNT
Pubmed	8927054	Two new members of the murine Sim gene family are transcriptional repressors and show different expression patterns during mouse embryogenesis.	Pubmed	0.02021	1	0.02531	0.2535	1	6	ARNT
Pubmed	9226440	The PDGF alpha receptor is required for neural crest cell development and for normal patterning of the somites.	Pubmed	0.02021	1	0.02531	0.2535	1	6	TWIST1
Pubmed	20401725	Association analysis of TNFR2, VDR, A2M, GSTT1, GSTM1, and ACE genes with rheumatoid arthritis in South Asians and Caucasians of East Midlands in the United Kingdom.	Pubmed	0.02021	1	0.02531	0.2535	1	6	ACE
Pubmed	23395635	Tcf15 primes pluripotent cells for differentiation.	Pubmed	0.02021	1	0.02531	0.2535	1	6	TWIST1
Pubmed	23056278	Diagnosis of bladder cancer recurrence based on urinary levels of EOMES, HOXA9, POU4F2, TWIST1, VIM, and ZNF154 hypermethylation.	Pubmed	0.02021	1	0.02531	0.2535	1	6	TWIST1
Pubmed	27440922	TSSC1 is novel component of the endosomal retrieval machinery.	Pubmed	0.02021	1	0.02531	0.2535	1	6	VPS53
Pubmed	26944194	Aryl hydrocarbon receptor (AHR) regulation of L-Type Amino Acid Transporter 1 (LAT-1) expression in MCF-7 and MDA-MB-231 breast cancer cells.	Pubmed	0.02021	1	0.02531	0.2535	1	6	ARNT
Pubmed	17931618	Cell fate specification during calvarial bone and suture development.	Pubmed	0.02021	1	0.02531	0.2535	1	6	TWIST1
Pubmed	18774718	PtdIns5P regulation through evolution: roles in membrane trafficking?	Pubmed	0.02021	1	0.02531	0.2535	1	6	SBF2
Pubmed	31001720	Early Hearing Loss upon Disruption of Slc4a10 in C57BL/6 Mice.	Pubmed	0.02021	1	0.02531	0.2535	1	6	SLC4A7
Pubmed	28033430	LGR5 Is a Gastric Cancer Stem Cell Marker Associated with Stemness and the EMT Signature Genes NANOG, NANOGP8, PRRX1, TWIST1, and BMI1.	Pubmed	0.02021	1	0.02531	0.2535	1	6	TWIST1
Pubmed	20944660	SNP-by-fitness and SNP-by-BMI interactions from seven candidate genes and incident hypertension after 20 years of follow-up: the CARDIA Fitness Study.	Pubmed	0.02021	1	0.02531	0.2535	1	6	ACE
Pubmed	32891193	Mutations of the Transcriptional Corepressor ZMYM2 Cause Syndromic Urinary Tract Malformations.	Pubmed	0.02021	1	0.02531	0.2535	1	6	PODXL
Pubmed	19955471	Genetic variants identified in a European genome-wide association study that were found to predict incident coronary heart disease in the atherosclerosis risk in communities study.	Pubmed	0.02021	1	0.02531	0.2535	1	6	CDH13
Pubmed	17653210	Genetic variations associated with diabetic nephropathy and type II diabetes in a Japanese population.	Pubmed	0.02021	1	0.02531	0.2535	1	6	ACE
Pubmed	15615775	Role of CBP in regulating HIF-1-mediated activation of transcription.	Pubmed	0.02021	1	0.02531	0.2535	1	6	ARNT
Pubmed	11731231	Dynamic expression and nuclear accumulation of beta-catenin during the development of hair follicle-derived structures.	Pubmed	0.02021	1	0.02531	0.2535	1	6	TCF7L1
Pubmed	26560028	Epithelial-to-mesenchymal transition is dispensable for metastasis but induces chemoresistance in pancreatic cancer.	Pubmed	0.02021	1	0.02531	0.2535	1	6	TWIST1
Pubmed	19366831	Analysis of recently identified prostate cancer susceptibility loci in a population-based study: associations with family history and clinical features.	Pubmed	0.02021	1	0.02531	0.2535	1	6	JAZF1
Pubmed	20031604	Genome-wide association scan identifies variants near Matrix Metalloproteinase (MMP) genes on chromosome 11q21-22 strongly associated with serum MMP-1 levels.	Pubmed	0.02021	1	0.02531	0.2535	1	6	SLC24A3
Pubmed	11046156	A family of LIM-only transcriptional coactivators: tissue-specific expression and selective activation of CREB and CREM.	Pubmed	0.02021	1	0.02531	0.2535	1	6	FHL5
Pubmed	8794892	Trans-activation by the human aryl hydrocarbon receptor and aryl hydrocarbon receptor nuclear translocator proteins: direct interactions with basal transcription factors.	Pubmed	0.02021	1	0.02531	0.2535	1	6	ARNT
Pubmed	17627014	Mammographic density and candidate gene variants: a twins and sisters study.	Pubmed	0.02021	1	0.02531	0.2535	1	6	IGFBP3
Pubmed	34628513	Hyper-SUMOylation of SMN induced by SENP2 deficiency decreases its stability and leads to spinal muscular atrophy-like pathology.	Pubmed	0.02021	1	0.02531	0.2535	1	6	SENP2
Pubmed	31578224	A PINCH-1-Smurf1 signaling axis mediates mechano-regulation of BMPR2 and stem cell differentiation.	Pubmed	0.02021	1	0.02531	0.2535	1	6	FERMT2
Pubmed	12554878	Characterization of human Smg5/7a: a protein with similarities to Caenorhabditis elegans SMG5 and SMG7 that functions in the dephosphorylation of Upf1.	Pubmed	0.02021	1	0.02531	0.2535	1	6	UPF3A
Pubmed	15123520	Aldosterone administration to mice stimulates macrophage NADPH oxidase and increases atherosclerosis development: a possible role for angiotensin-converting enzyme and the receptors for angiotensin II and aldosterone.	Pubmed	0.02021	1	0.02531	0.2535	1	6	ACE
Pubmed	14723853	A genome-wide study of gene activity reveals developmental signaling pathways in the preimplantation mouse embryo.	Pubmed	0.02021	1	0.02531	0.2535	1	6	DAG1
Pubmed	19808025	Proteome differences between brown and white fat mitochondria reveal specialized metabolic functions.	Pubmed	0.02021	1	0.02531	0.2535	1	6	SDHA
Pubmed	16293724	Prostaglandin E2 promotes colon cancer cell growth through a Gs-axin-beta-catenin signaling axis.	Pubmed	0.02021	1	0.02531	0.2535	1	6	RGS19
Pubmed	21858080	Interaction of hnRNPA1/A2 and DAZAP1 with an Alu-derived intronic splicing enhancer regulates ATM aberrant splicing.	Pubmed	0.02021	1	0.02531	0.2535	1	6	DAZAP1
Pubmed	25043045	Mutant IDH inhibits HNF-4? to block hepatocyte differentiation and promote biliary cancer.	Pubmed	0.02021	1	0.02531	0.2535	1	6	IDH2
Pubmed	31974111	Cep44 functions in centrosome cohesion by stabilizing rootletin.	Pubmed	0.02021	1	0.02531	0.2535	1	6	CEP68
Pubmed	22764250	Drp2 and periaxin form Cajal bands with dystroglycan but have distinct roles in Schwann cell growth.	Pubmed	0.02021	1	0.02531	0.2535	1	6	DAG1
Pubmed	18281291	Mitochondrial autophagy is an HIF-1-dependent adaptive metabolic response to hypoxia.	Pubmed	0.02021	1	0.02531	0.2535	1	6	ARNT
Pubmed	16448675	Polymorphisms in insulin-related genes predispose to specific KRAS2 and TP53 mutations in colon cancer.	Pubmed	0.02021	1	0.02531	0.2535	1	6	IGFBP3
Pubmed	32483447	Kindlin-2 deficiency induces fatal intestinal obstruction in mice.	Pubmed	0.02021	1	0.02531	0.2535	1	6	FERMT2
Pubmed	12397396	Na,K-ATPase alpha- and beta-isoform expression in developing skeletal muscles: alpha(2) correlates with t-tubule formation.	Pubmed	0.02021	1	0.02531	0.2535	1	6	ATP1B1
Pubmed	14530292	Genetic determinants of nonmodulating hypertension.	Pubmed	0.02021	1	0.02531	0.2535	1	6	ACE
Pubmed	15339668	A field of myocardial-endocardial NFAT signaling underlies heart valve morphogenesis.	Pubmed	0.02021	1	0.02531	0.2535	1	6	PPP3R1
Pubmed	18856058	[Comparative genetic analysis of different forms of low-renin arterial hypertension].	Pubmed	0.02021	1	0.02531	0.2535	1	6	ACE
Pubmed	16352659	ER stress disrupts Ca2+-signaling complexes and Ca2+ regulation in secretory and muscle cells from PERK-knockout mice.	Pubmed	0.02021	1	0.02531	0.2535	1	6	ATP2B1
Pubmed	20018847	A novel type of E3 ligase for the Ufm1 conjugation system.	Pubmed	0.02021	1	0.02531	0.2535	1	6	UFSP1
Pubmed	20162297	Thrombophilic risk factors in the pathogenesis of non-arteritic anterior ischemic optic neuropathy patients.	Pubmed	0.02021	1	0.02531	0.2535	1	6	ACE
Pubmed	26490116	The ?-arrestin ARRDC3 mediates ALIX ubiquitination and G protein-coupled receptor lysosomal sorting.	Pubmed	0.02021	1	0.02531	0.2535	1	6	WWP2
Pubmed	20861858	Association of EBF1, FAM167A(C8orf13)-BLK and TNFSF4 gene variants with primary Sjögren's syndrome.	Pubmed	0.02021	1	0.02531	0.2535	1	6	IRF5
Pubmed	8757599	HIV-1-Tat protein promotes chemotaxis and invasive behavior by monocytes.	Pubmed	0.02021	1	0.02531	0.2535	1	6	ITGB5
Pubmed	21872590	MiR-140 is co-expressed with Wwp2-C transcript and activated by Sox9 to target Sp1 in maintaining the chondrocyte proliferation.	Pubmed	0.02021	1	0.02531	0.2535	1	6	WWP2
Pubmed	19081678	An angiotensin-1 converting enzyme polymorphism is associated with allostatic load mediated by C-reactive protein, interleukin-6 and cortisol.	Pubmed	0.02021	1	0.02531	0.2535	1	6	ACE
Pubmed	33543002	CCL2/MCP-1 signaling drives extracellular matrix turnover by diverse macrophage subsets.	Pubmed	0.02021	1	0.02531	0.2535	1	6	MRC2
Pubmed	19182256	Exploring functional candidate genes for genetic association in german patients with pseudoexfoliation syndrome and pseudoexfoliation glaucoma.	Pubmed	0.02021	1	0.02531	0.2535	1	6	LTBP2
Pubmed	25503564	Degradation of Cep68 and PCNT cleavage mediate Cep215 removal from the PCM to allow centriole separation, disengagement and licensing.	Pubmed	0.02021	1	0.02531	0.2535	1	6	CEP68
Pubmed	20015215	Polymorphisms in genes involved in autoimmune disease and the risk of FVIII inhibitor development in Italian patients with haemophilia A.	Pubmed	0.02021	1	0.02531	0.2535	1	6	IRF5
Pubmed	25895136	c-Myc is targeted to the proteasome for degradation in a SUMOylation-dependent manner, regulated by PIAS1, SENP7 and RNF4.	Pubmed	0.02021	1	0.02531	0.2535	1	6	SENP2
Pubmed	31337872	LZTR1 facilitates polyubiquitination and degradation of RAS-GTPases.	Pubmed	0.02021	1	0.02531	0.2535	1	6	MRAS
Pubmed	8346215	Identification of four murine cDNAs encoding putative protein kinases from primitive embryonic stem cells differentiated in vitro.	Pubmed	0.02021	1	0.02531	0.2535	1	6	RYK
Pubmed	9647693	Atrophin-1, the DRPLA gene product, interacts with two families of WW domain-containing proteins.	Pubmed	0.02021	1	0.02531	0.2535	1	6	WWP2
Pubmed	32014112	Inhibition of IRF4 in dendritic cells by PRR-independent and -dependent signals inhibit Th2 and promote Th17 responses.	Pubmed	0.02021	1	0.02531	0.2535	1	6	IRF5
Pubmed	19375306	Meta-analysis of genetic polymorphisms and gastric cancer risk: variability in associations according to race.	Pubmed	0.02021	1	0.02531	0.2535	1	6	ACE
Pubmed	32099016	Identification of a novel trigger complex that facilitates ribosome-associated quality control in mammalian cells.	Pubmed	0.02021	1	0.02531	0.2535	1	6	ASCC2
Pubmed	20220139	Protein phosphatase 2A (PP2A) holoenzymes regulate death-associated protein kinase (DAPK) in ceramide-induced anoikis.	Pubmed	0.02021	1	0.02531	0.2535	1	6	PPP2R2D
Pubmed	22319020	A genome-wide association study for coronary artery disease identifies a novel susceptibility locus in the major histocompatibility complex.	Pubmed	0.02021	1	0.02531	0.2535	1	6	FHL5
Pubmed	1694173	Purification and functional characterization of integrin alpha v beta 5. An adhesion receptor for vitronectin.	Pubmed	0.02021	1	0.02531	0.2535	1	6	ITGB5
Pubmed	10744620	Transgenic mouse models for studying the functions of insulin-like growth factor-binding proteins.	Pubmed	0.02021	1	0.02531	0.2535	1	6	IGFBP3
Pubmed	28542518	RNF41 interacts with the VPS52 subunit of the GARP and EARP complexes.	Pubmed	0.02021	1	0.02531	0.2535	1	6	VPS53
Pubmed	7719025	Mapping of human and murine genes for latent TGF-beta binding protein-2 (LTBP2).	Pubmed	0.02021	1	0.02531	0.2535	1	6	LTBP2
Pubmed	30758284	Dystroglycan is a scaffold for extracellular axon guidance decisions.	Pubmed	0.02021	1	0.02531	0.2535	1	6	DAG1
Pubmed	25299344	Disruption of SUMO-specific protease 2 induces mitochondria mediated neurodegeneration.	Pubmed	0.02021	1	0.02531	0.2535	1	6	SENP2
Pubmed	22285184	SRG3/mBAF155 stabilizes the SWI/SNF-like BAF complex by blocking CHFR mediated ubiquitination and degradation of its major components.	Pubmed	0.02021	1	0.02531	0.2535	1	6	SMARCD1
Pubmed	10636900	Transport and pharmacological properties of nine different human Na, K-ATPase isozymes.	Pubmed	0.02021	1	0.02531	0.2535	1	6	ATP1B1
Pubmed	23174333	The role of complex II in disease.	Pubmed	0.02021	1	0.02531	0.2535	1	6	SDHA
Pubmed	19882669	Generation of mouse conditional and null alleles of the type III sodium-dependent phosphate cotransporter PiT-1.	Pubmed	0.02021	1	0.02531	0.2535	1	6	SLC20A2
Pubmed	34157302	Expansion of tumor-associated Treg cells upon disruption of a CTLA-4-dependent feedback loop.	Pubmed	0.02021	1	0.02531	0.2535	1	6	PPP3R1
Pubmed	12805229	NSD1 is essential for early post-implantation development and has a catalytically active SET domain.	Pubmed	0.02021	1	0.02531	0.2535	1	6	TWIST1
Pubmed	23041239	Genetic risk factors for ischaemic stroke and its subtypes (the METASTROKE collaboration): a meta-analysis of genome-wide association studies.	Pubmed	0.02021	1	0.02531	0.2535	1	6	TWIST1
Pubmed	21080081	Association of deep venous thrombosis with prothrombotic gene polymorphism identified in lung cancer cases.	Pubmed	0.02021	1	0.02531	0.2535	1	6	ACE
Pubmed	8601592	Cloning of mouse integrin alphaV cDNA and role of the alphaV-related matrix receptors in metanephric development.	Pubmed	0.02021	1	0.02531	0.2535	1	6	ITGB5
Pubmed	10976924	Selective alterations in organ sizes in mice with a targeted disruption of the insulin-like growth factor binding protein-2 gene.	Pubmed	0.02021	1	0.02531	0.2535	1	6	IGFBP3
Pubmed	26853750	HIF2? Is an Essential Molecular Brake for Postprandial Hepatic Glucagon Response Independent of Insulin Signaling.	Pubmed	0.02021	1	0.02531	0.2535	1	6	ARNT
Pubmed	16615932	HIV-1 Tat interaction with cyclin T1 represses mannose receptor and the bone morphogenetic protein receptor-2 transcription.	Pubmed	0.02021	1	0.02531	0.2535	1	6	MRC2
Pubmed	36869101	The Wnt/TCF7L1 transcriptional repressor axis drives primitive endoderm formation by antagonizing naive and formative pluripotency.	Pubmed	0.02021	1	0.02531	0.2535	1	6	TCF7L1
Pubmed	10767429	Contribution of the different modules in the utrophin carboxy-terminal region to the formation and regulation of the DAP complex.	Pubmed	0.02021	1	0.02531	0.2535	1	6	DAG1
Pubmed	21596842	Conditional deletion of Ccm2 causes hemorrhage in the adult brain: a mouse model of human cerebral cavernous malformations.	Pubmed	0.02021	1	0.02531	0.2535	1	6	PODXL
Pubmed	7529732	cDNA cloning and mRNA expression of the six mouse insulin-like growth factor binding proteins.	Pubmed	0.02021	1	0.02531	0.2535	1	6	IGFBP3
Pubmed	19304756	Dazap2 modulates transcription driven by the Wnt effector TCF-4.	Pubmed	0.02021	1	0.02531	0.2535	1	6	TCF7L1
Pubmed	11507973	The estimation of gametic disequilibrium between DNA markers in candidate genes for coronary artery disease (CAD) and the associations of gene complexes with risk factors for CAD.	Pubmed	0.02021	1	0.02531	0.2535	1	6	ACE
Pubmed	33436560	circNDUFB2 inhibits non-small cell lung cancer progression via destabilizing IGF2BPs and activating anti-tumor immunity.	Pubmed	0.02021	1	0.02531	0.2535	1	6	IGFBP3
Pubmed	24166486	GWAS meta analysis identifies TSNARE1 as a novel Schizophrenia / Bipolar susceptibility locus.	Pubmed	0.02021	1	0.02531	0.2535	1	6	SDCCAG8
Pubmed	21521316	Leptin is better than any other biological parameter for monitoring the efficacy of renutrition in hospitalized malnourished elderly patients.	Pubmed	0.02021	1	0.02531	0.2535	1	6	IGFBP3
Pubmed	18439915	Hypoxia-inducible factor augments experimental colitis through an MIF-dependent inflammatory signaling cascade.	Pubmed	0.02021	1	0.02531	0.2535	1	6	ARNT
MicroRNA	hsa-miR-24:mirSVR_highEffct	hsa-miR-24:mirSVR_conserved_highEffect-0.5	MicroRNA.org	0.01033	1	0.02535	0.2417	5	655	MED8,DAZAP1,SNX31,NMT1,ATP2B1
MicroRNA	hsa-miR-449c*:mirSVR_lowEffct	hsa-miR-449c*:mirSVR_nonconserved_lowEffect-0.1-0.5	MicroRNA.org	0.01034	1	0.02535	0.2417	6	915	DDI2,NCR3LG1,SLC15A2,PHACTR4,SMARCD1,ATP1B1
ToppCell Atlas	e8e0f2c5f8c9e45f2b4d173569c94275eedfe432	Striatum-Neuronal-Excitatory-eN3(Slc17a7_Gad1Gad2)-Adora2a|Striatum / BrainAtlas - Mouse McCarroll V32	Mouse Adult Brain Overview (690k cells, 9 regions, 565 cell clusters)	0.002896	1	0.02546	0.2647	3	109	SNX31,ATP2B1,PHACTR1
MicroRNA	hsa-miR-3689c:Functional MTI (Weak)	Functional MTI (Weak)	miRTarbase	0.0104	1	0.02547	0.2429	5	656	NRIP3,CTDNEP1,PHACTR4,PCCB,VPS53
MicroRNA	hsa-miR-3689a-3p:Functional MTI (Weak)	Functional MTI (Weak)	miRTarbase	0.0104	1	0.02547	0.2429	5	656	NRIP3,CTDNEP1,PHACTR4,PCCB,VPS53
MicroRNA	hsa-miR-3689b-3p:Functional MTI (Weak)	Functional MTI (Weak)	miRTarbase	0.0104	1	0.02547	0.2429	5	656	NRIP3,CTDNEP1,PHACTR4,PCCB,VPS53
MicroRNA	mmu-miR-7211-3p		MirDB	0.01041	1	0.02548	0.243	3	224	CTDNEP1,SMARCD1,SNX31
MicroRNA	hsa-miR-576-3p		MirDB	0.01041	1	0.02548	0.243	3	224	IRAK1BP1,DDI2,CREB5
MicroRNA	hsa-miR-31-5p:Functional MTI	Functional MTI	miRTarbase	0.01041	1	0.02548	0.243	3	224	MYO1D,RSRC1,JAZF1
MicroRNA	hsa-miR-619-5p:Functional MTI (Weak)	Functional MTI (Weak)	miRTarbase	0.01046	1	0.0256	0.2441	4	423	DDI2,ADO,OCIAD1,VPS53
MicroRNA	hsa-miR-27a:mirSVR_highEffct	hsa-miR-27a:mirSVR_conserved_highEffect-0.5	MicroRNA.org	0.01047	1	0.0256	0.2441	8	1496	SLC4A7,COL27A1,IRAK1BP1,ZNF100,DAZAP1,SBF2,DDHD2,ATP2B1
Pubmed	30575818	Loss of ER retention motif of AGR2 can impact mTORC signaling and promote cancer metastasis.	Pubmed	0.02046	1	0.02562	0.2566	7	807	PPP2R2D,IDH2,ACE,GFPT1,ATP1B1,NMT1,PCCB
MicroRNA	hsa-miR-874-3p:Functional MTI (Weak)	Functional MTI (Weak)	miRTarbase	0.01049	1	0.02562	0.2443	2	77	NRIP3,OCIAD1
MicroRNA	CAGGGTC,MIR-504:MSigDB	CAGGGTC,MIR-504:MSigDB	MSigDB	0.01049	1	0.02562	0.2443	2	77	SGCD,ARNT
MicroRNA	hsa-miR-4761-5p:Functional MTI (Weak)	Functional MTI (Weak)	miRTarbase	0.01049	1	0.02562	0.2443	2	77	SGCD,SMOC1
MicroRNA	hsa-miR-3160-5p:Functional MTI (Weak)	Functional MTI (Weak)	miRTarbase	0.01049	1	0.02562	0.2443	2	77	ZNF100,VPS53
Pubmed	21244100	Protein array based interactome analysis of amyloid-? indicates an inhibition of protein translation.	Pubmed	0.0205	1	0.02566	0.257	4	305	UPF3A,FES,SENP2,EPB41L2
MicroRNA	hsa-miR-1273h-5p:Functional MTI (Weak)	Functional MTI (Weak)	miRTarbase	0.01052	1	0.02569	0.245	5	658	NRIP3,CTDNEP1,PHACTR4,PCCB,VPS53
MicroRNA	hsa-miR-873:PITA	hsa-miR-873:PITA_TOP	PITA	0.01054	1	0.02569	0.245	3	225	DNAJC18,ERI1,ATP2B1
MicroRNA	mmu-miR-6398		MirDB	0.01054	1	0.02569	0.245	3	225	TRIP12,RYK,SUGCT
MicroRNA	hsa-miR-11181-5p		MirDB	0.01054	1	0.02569	0.245	3	225	MRAS,CREB5,MAPK4
MicroRNA	hsa-miR-142-5p:Functional MTI	Functional MTI	miRTarbase	0.01054	1	0.02569	0.245	3	225	SMOC1,NRIP3,CEP120
MicroRNA	hsa-miR-3171		MirDB	0.01054	1	0.02569	0.245	3	225	DNAJC18,OCIAD1,BCAR3
MicroRNA	hsa-miR-4325:mirSVR_highEffct	hsa-miR-4325:mirSVR_nonconserved_highEffect-0.5	MicroRNA.org	0.01054	1	0.0257	0.2451	6	919	TCF21,ADAMTS8,NRIP3,CEP68,ARNT,ZNF100
MicroRNA	mmu-miR-7015-5p		MirDB	0.01055	1	0.0257	0.2451	4	424	SLC24A3,SMOC1,OCIAD1,BCAR3
Transcription Factor Binding Site	AACTTT_UNKNOWN	AACTTT_UNKNOWN	TFBS	0.000297	0.2319	0.02577	0.1865	17	1529	CCDC71L,CACNB3,SLC4A7,CAMK1D,SGCD,COL27A1,WWP2,SLC24A3,SMOC1,CREB5,ZFPM2,ARVCF,JAZF1,BCAR3,NMT1,TCF7L1,CDH13
MicroRNA	hsa-miR-519d-5p		MirDB	0.01059	1	0.02578	0.2458	5	659	SLC4A7,TMEM199,ERI1,SMOC1,CREB5
MicroRNA	hsa-miR-6780a-5p:Functional MTI (Weak)	Functional MTI (Weak)	miRTarbase	0.01059	1	0.02578	0.2458	5	659	NRIP3,CTDNEP1,PHACTR4,PCCB,VPS53
MicroRNA	hsa-miR-3152:mirSVR_highEffct	hsa-miR-3152:mirSVR_nonconserved_highEffect-0.5	MicroRNA.org	0.01059	1	0.02578	0.2458	5	659	TRIP12,RYK,SBF2,SETBP1,FHL5
MicroRNA	hsa-miR-31*:mirSVR_lowEffct	hsa-miR-31*:mirSVR_nonconserved_lowEffect-0.1-0.5	MicroRNA.org	0.01065	1	0.0259	0.247	6	921	COL27A1,WWP2,CREB5,ZFPM2,DDHD2,CDH13
MicroRNA	hsa-miR-493:mirSVR_highEffct	hsa-miR-493:mirSVR_nonconserved_highEffect-0.5	MicroRNA.org	0.01065	1	0.0259	0.247	5	660	USP36,CCDC71L,CAMK1D,ATP1B1,ATP2B1
MicroRNA	mmu-miR-147-5p		MirDB	0.01065	1	0.0259	0.247	5	660	SLC4A7,CREB5,TWIST1,SENP2,METTL15
MicroRNA	hsa-miR-1205:PITA	hsa-miR-1205:PITA_TOP	PITA	0.01066	1	0.0259	0.247	3	226	DAG1,ADAMTS8,ASCC2
MicroRNA	hsa-miR-4802-5p		MirDB	0.01066	1	0.0259	0.247	3	226	MRAS,IRAK1BP1,ATP1B1
MicroRNA	hsa-miR-4521		MirDB	0.01066	1	0.0259	0.247	3	226	CCDC71L,SETBP1,CDYL2
MicroRNA	hsa-miR-6131:Functional MTI (Weak)	Functional MTI (Weak)	miRTarbase	0.01066	1	0.0259	0.247	3	226	ARHGAP42,TMEM199,FERMT2
Pubmed	32176628	The interactome of the prostate-specific protein Anoctamin 7.	Pubmed	0.0207	1	0.02592	0.2596	2	65	MYO1D,IK
Pubmed	22379092	A protein array screen for Kaposi's sarcoma-associated herpesvirus LANA interactors links LANA to TIP60, PP2A activity, and telomere shortening.	Pubmed	0.0207	1	0.02592	0.2596	2	65	ERI1,SLC4A1AP
Pubmed	21906983	Systematic and quantitative assessment of the ubiquitin-modified proteome.	Pubmed	0.02071	1	0.02592	0.2596	3	171	PSMB7,OCIAD1,SDHA
Pubmed	28700664	Systematic screening for skin, hair, and nail abnormalities in a large-scale knockout mouse program.	Pubmed	0.02071	1	0.02592	0.2596	3	171	KIAA0753,LOXL1,SDHA
Pubmed	18973680	Microarray analysis of Foxa2 mutant mouse embryos reveals novel gene expression and inductive roles for the gastrula organizer and its derivatives.	Pubmed	0.02071	1	0.02592	0.2596	4	306	SMOC1,RYK,IGFBP3,UFSP1
Drug	CID000003440	furosemide	Stitch	1.248e-05	0.2077	0.02596	0.2673	9	272	SLC4A7,IRF5,ACE,SLC5A11,ADO,CLCNKA,SLC15A2,SLC20A2,SETBP1
MicroRNA	hsa-miR-143:mirSVR_highEffct	hsa-miR-143:mirSVR_conserved_highEffect-0.5	MicroRNA.org	0.01071	1	0.02601	0.248	7	1204	TMEM199,IRAK1BP1,DDI2,UPF3A,IGFBP3,SBF2,TNS3
MicroRNA	hsa-miR-518c:mirSVR_lowEffct	hsa-miR-518c:mirSVR_nonconserved_lowEffect-0.1-0.5	MicroRNA.org	0.01072	1	0.02601	0.248	5	661	CCDC71L,SLC4A7,CAMK1D,JAZF1,UFSP1
MicroRNA	mmu-miR-6368		MirDB	0.01072	1	0.02601	0.248	4	426	CCDC71L,SLC4A7,MYO1D,WWP2
MicroRNA	hsa-miR-613:mirSVR_lowEffct	hsa-miR-613:mirSVR_conserved_lowEffect-0.1-0.5	MicroRNA.org	0.01074	1	0.02604	0.2484	9	1815	SDCCAG8,UPF3A,ZFPM2,PDXK,CEP68,SBF2,SETBP1,PHACTR4,ATP1B1
MicroRNA	hsa-miR-5584-3p:Functional MTI (Weak)	Functional MTI (Weak)	miRTarbase	0.01075	1	0.02604	0.2484	2	78	DDI2,SMOC1
MicroRNA	hsa-miR-4717-3p:Functional MTI (Weak)	Functional MTI (Weak)	miRTarbase	0.01075	1	0.02604	0.2484	2	78	ARNT,ZNF100
MicroRNA	hsa-miR-6511a-3p:Functional MTI (Weak)	Functional MTI (Weak)	miRTarbase	0.01075	1	0.02604	0.2484	2	78	NRIP3,GFPT1
MicroRNA	mmu-miR-7076-3p		MirDB	0.01075	1	0.02604	0.2484	2	78	CAMK1D,KIAA0753
MicroRNA	hsa-miR-608:mirSVR_highEffct	hsa-miR-608:mirSVR_nonconserved_highEffect-0.5	MicroRNA.org	0.01078	1	0.02609	0.2488	5	662	IRAK1BP1,DCAF16,DAZAP1,FES,NADK
MicroRNA	mmu-miR-7054-5p		MirDB	0.01078	1	0.02609	0.2488	5	662	CAMK1D,DNAJC18,CREB5,ADO,SETBP1
MicroRNA	hsa-miR-1298:mirSVR_highEffct	hsa-miR-1298:mirSVR_nonconserved_highEffect-0.5	MicroRNA.org	0.01079	1	0.02609	0.2488	3	227	PSMB7,ZFPM2,BCAR3
MicroRNA	hsa-miR-4748		MirDB	0.01079	1	0.02609	0.2488	3	227	IRAK1BP1,CEP68,SLC15A2
MicroRNA	mmu-miR-6911-3p		MirDB	0.01079	1	0.02609	0.2488	3	227	MYO1D,REPIN1,JAZF1
MicroRNA	hsa-miR-1843		MirDB	0.01079	1	0.02609	0.2488	3	227	MRAS,IRAK1BP1,ATP1B1
MicroRNA	hsa-miR-302f:Functional MTI (Weak)	Functional MTI (Weak)	miRTarbase	0.01079	1	0.02609	0.2488	3	227	ZNF585B,PCCB,SCAI
MicroRNA	hsa-miR-142-3p.2:TargetScan	hsa-miR-142-3p.2	TargetScan	0.0108	1	0.02609	0.2488	4	427	MRAS,DAG1,ATP2B1,SCAI
MicroRNA	hsa-miR-4753-5p		MirDB	0.0108	1	0.02609	0.2488	4	427	USP36,CCDC71L,TRIP12,TNS3
MicroRNA	hsa-miR-7111-3p		MirDB	0.0108	1	0.02609	0.2488	4	427	TWIST1,CEP120,MAPK4,STEAP1B
MicroRNA	mmu-miR-875-3p		MirDB	0.01081	1	0.0261	0.2489	6	924	SLC24A3,CREB5,SBF2,NADK,CDYL2,SCAI
Pubmed	20628624	Evaluation of candidate stromal epithelial cross-talk genes identifies association between risk of serous ovarian cancer and TERT, a cancer susceptibility "hot-spot".	Pubmed	0.02103	1	0.02631	0.2635	3	172	PODXL,TWIST1,IGFBP3
MicroRNA	hsa-miR-6893-5p:Functional MTI (Weak)	Functional MTI (Weak)	miRTarbase	0.01091	1	0.02632	0.251	5	664	NCR3LG1,ZNF585B,SMARCD1,FERMT2,PCCB
MicroRNA	hsa-miR-6783-3p		MirDB	0.01091	1	0.02632	0.251	5	664	CAMK1D,NRIP3,NCR3LG1,PDXK,VPS53
MicroRNA	hsa-miR-6817-3p		MirDB	0.01091	1	0.02632	0.251	5	664	SLC24A3,KIF24,ZNF100,SETBP1,CDYL2
MicroRNA	hsa-miR-769-5p:Non-Functional MTI	Non-Functional MTI	miRTarbase	0.01092	1	0.02632	0.251	3	228	GFPT1,PDXK,PHACTR4
MicroRNA	hsa-miR-188-3p:PITA	hsa-miR-188-3p:PITA_TOP	PITA	0.01092	1	0.02632	0.251	3	228	PPP3R1,SENP2,MAPK4
MicroRNA	hsa-miR-656-3p		MirDB	0.01097	1	0.02643	0.2521	6	927	GFPT1,CEP120,OCIAD1,SLC20A2,SBF2,DDHD2
MicroRNA	mmu-miR-6969-5p		MirDB	0.01097	1	0.02643	0.2521	4	429	NRIP3,RSRC1,FBXL7,MAPK4
MicroRNA	hsa-miR-6882-5p		MirDB	0.01097	1	0.02643	0.2521	4	429	DAG1,PDXK,NADK,ATP1B1
MicroRNA	hsa-miR-6511b-3p:Functional MTI (Weak)	Functional MTI (Weak)	miRTarbase	0.01101	1	0.0265	0.2528	2	79	NRIP3,GFPT1
MicroRNA	hsa-miR-15a-3p:Functional MTI (Weak)	Functional MTI (Weak)	miRTarbase	0.01101	1	0.0265	0.2528	2	79	DDI2,TWIST1
MicroRNA	GCTCTTG,MIR-335:MSigDB	GCTCTTG,MIR-335:MSigDB	MSigDB	0.01101	1	0.0265	0.2528	2	79	SGCD,ATP1B1
MicroRNA	hsa-miR-30b-3p:Functional MTI	Functional MTI	miRTarbase	0.01104	1	0.02655	0.2532	5	666	NRIP3,CTDNEP1,PHACTR4,PCCB,VPS53
MicroRNA	hsa-miR-6779-5p:Functional MTI (Weak)	Functional MTI (Weak)	miRTarbase	0.01104	1	0.02655	0.2532	5	666	NRIP3,CTDNEP1,PHACTR4,PCCB,VPS53
MicroRNA	mmu-miR-667-5p		MirDB	0.01105	1	0.02655	0.2532	3	229	TAS1R3,MAPK4,CDH13
MicroRNA	mmu-miR-7041-3p		MirDB	0.01105	1	0.02655	0.2532	3	229	RGS19,FBXL7,PHACTR1
Pubmed	23275444	Identification of the hypoxia-inducible factor 2? nuclear interactome in melanoma cells reveals master proteins involved in melanoma development.	Pubmed	0.0213	1	0.02666	0.267	2	66	MED8,ARNT
Pubmed	23251661	Novel genetic loci identified for the pathophysiology of childhood obesity in the Hispanic population.	Pubmed	0.02133	1	0.02669	0.2673	7	814	ARHGAP24,CAMK1D,SGCD,TWIST1,ZNF585B,FBXL7,METTL15
MicroRNA	hsa-miR-6808-5p:Functional MTI (Weak)	Functional MTI (Weak)	miRTarbase	0.01111	1	0.02669	0.2546	5	667	NCR3LG1,ZNF585B,SMARCD1,FERMT2,PCCB
MicroRNA	mmu-miR-6967-5p		MirDB	0.01115	1	0.02677	0.2553	4	431	PDXK,OPRL1,CDYL2,SMARCD1
MicroRNA	mmu-miR-6391		MirDB	0.01115	1	0.02677	0.2553	4	431	LOXL1,CDYL2,SMARCD1,TNS3
MicroRNA	hsa-let-7b-5p:Functional MTI	Functional MTI	miRTarbase	0.01117	1	0.0268	0.2556	7	1214	TRIP12,ITGB5,OPRL1,CEP120,PHACTR4,SMARCD1,PCCB
MicroRNA	hsa-miR-101-3p.1:TargetScan	hsa-miR-101-3p.1	TargetScan	0.01117	1	0.0268	0.2556	5	668	PPP2R2D,DAG1,IDH2,JAZF1,ATP1B1
MicroRNA	hsa-miR-378b:mirSVR_highEffct	hsa-miR-378b:mirSVR_nonconserved_highEffect-0.5	MicroRNA.org	0.01117	1	0.0268	0.2556	5	668	DNAJC18,DDI2,ZFPM2,PCCB,VPS53
MicroRNA	hsa-miR-548b-3p:PITA	hsa-miR-548b-3p:PITA_TOP	PITA	0.01118	1	0.0268	0.2556	3	230	DAG1,CREB5,JAZF1
MicroRNA	hsa-miR-223:PITA	hsa-miR-223:PITA_TOP	PITA	0.01118	1	0.0268	0.2556	3	230	DAG1,SMARCD1,ATP2B1
MicroRNA	hsa-miR-762:mirSVR_highEffct	hsa-miR-762:mirSVR_nonconserved_highEffect-0.5	MicroRNA.org	0.01124	1	0.02695	0.257	5	669	ATP13A1,CLCNKA,SBF2,PCCB,EPB41L2
MicroRNA	mmu-miR-695		MirDB	0.01128	1	0.027	0.2575	2	80	RNF130,SETBP1
MicroRNA	hsa-miR-151a-3p:Non-Functional MTI	Non-Functional MTI	miRTarbase	0.01128	1	0.027	0.2575	2	80	USP36,TWIST1
MicroRNA	TTGGGAG,MIR-150:MSigDB	TTGGGAG,MIR-150:MSigDB	MSigDB	0.01128	1	0.027	0.2575	2	80	MRC2,SMARCD1
MicroRNA	hsa-miR-633:mirSVR_lowEffct	hsa-miR-633:mirSVR_nonconserved_lowEffect-0.1-0.5	MicroRNA.org	0.01128	1	0.027	0.2575	9	1830	SLC4A7,NCR3LG1,RSRC1,OCIAD1,ARVCF,SLC4A1AP,PHACTR4,CDYL2,SENP2
MicroRNA	hsa-miR-3175:mirSVR_lowEffct	hsa-miR-3175:mirSVR_nonconserved_lowEffect-0.1-0.5	MicroRNA.org	0.01128	1	0.027	0.2575	9	1830	WWP2,LCN12,DNAJC18,SMOC1,CTDNEP1,KIAA0753,DAZAP1,MRC2,LOXL1
MicroRNA	hsa-miR-607:Functional MTI (Weak)	Functional MTI (Weak)	miRTarbase	0.01131	1	0.02705	0.258	3	231	CCDC71L,SGCD,CREB5
MicroRNA	hsa-miR-378b:mirSVR_lowEffct	hsa-miR-378b:mirSVR_nonconserved_lowEffect-0.1-0.5	MicroRNA.org	0.01131	1	0.02705	0.258	8	1517	SDCCAG8,SMOC1,SLC20A2,PHACTR4,SMARCD1,MAPK4,METTL15,FHL5
MicroRNA	hsa-miR-105:PITA	hsa-miR-105:PITA_TOP	PITA	0.01132	1	0.02707	0.2582	4	433	CREB5,ZFPM2,PPP3R1,ATP2B1
Pubmed	29180619	The STUbL RNF4 regulates protein group SUMOylation by targeting the SUMO conjugation machinery.	Pubmed	0.02166	1	0.02709	0.2713	9	1203	SLC4A7,PODXL,DAG1,REPIN1,ITGB5,CREB5,MRC2,ATP1B1,ATP2B1
MicroRNA	hsa-miR-4660		MirDB	0.01141	1	0.02726	0.26	4	434	RNF130,PDXK,SETBP1,ATP2B1
MicroRNA	hsa-miR-802		MirDB	0.01141	1	0.02726	0.26	4	434	CCDC71L,ZFPM2,METTL15,SCAI
Pubmed	30194290	Interrogating the protein interactomes of RAS isoforms identifies PIP5K1A as a KRAS-specific vulnerability.	Pubmed	0.02184	1	0.02732	0.2736	5	467	SLC4A7,TMEM199,DAG1,ATP2B1,EPB41L2
MicroRNA	hsa-miR-146b-3p		MirDB	0.01144	1	0.02733	0.2606	3	232	ACE,LOXL1,EPB41L2
MicroRNA	hsa-miR-3139:mirSVR_highEffct	hsa-miR-3139:mirSVR_nonconserved_highEffect-0.5	MicroRNA.org	0.01144	1	0.02733	0.2606	5	672	ARHGAP42,CCDC71L,SLC24A3,TEX14,TNS3
MicroRNA	hsa-miR-151-3p:mirSVR_lowEffct	hsa-miR-151-3p:mirSVR_nonconserved_lowEffect-0.1-0.5	MicroRNA.org	0.01146	1	0.02735	0.2608	7	1220	SLC4A7,TCF21,ACE,CEP120,PHACTR4,FHL5,PHACTR1
Pubmed	29357390	Herpesvirus deconjugases inhibit the IFN response by promoting TRIM25 autoubiquitination and functional inactivation of the RIG-I signalosome.	Pubmed	0.02191	1	0.0274	0.2744	2	67	ATP13A1,ATP2B1
Pubmed	21875946	Mindbomb 1, an E3 ubiquitin ligase, forms a complex with RYK to activate Wnt/?-catenin signaling.	Pubmed	0.02191	1	0.0274	0.2744	2	67	NCR3LG1,RYK
Pubmed	17626619	An analysis of expression patterns of genes encoding proteins with catalytic activities.	Pubmed	0.02191	1	0.0274	0.2744	2	67	IDH2,SDHA
MicroRNA	hsa-miR-646:PITA	hsa-miR-646:PITA_TOP	PITA	0.0115	1	0.02743	0.2616	4	435	CREB5,JAZF1,MAPK4,NMT1
MicroRNA	hsa-miR-374a-3p		MirDB	0.0115	1	0.02743	0.2616	4	435	ARHGAP42,PHACTR4,METTL15,SCAI
Pubmed	21890473	A proteome-wide, quantitative survey of in vivo ubiquitylation sites reveals widespread regulatory roles.	Pubmed	0.02199	1	0.0275	0.2754	3	175	PSMB7,OCIAD1,SDHA
Pubmed	28071719	Quantitative proteomic profiling of the extracellular matrix of pancreatic islets during the angiogenic switch and insulinoma progression.	Pubmed	0.02199	1	0.0275	0.2754	3	175	COL27A1,LOXL1,LTBP2
MicroRNA	hsa-miR-6089		MirDB	0.01155	1	0.02755	0.2628	2	81	LOXL1,CDH13
MicroRNA	mmu-let-7g-3p		MirDB	0.01158	1	0.02761	0.2633	5	674	SMOC1,TRIP12,ARNT,PHACTR4,FERMT2
MicroRNA	hsa-miR-561-5p		MirDB	0.01159	1	0.02762	0.2634	4	436	RNF130,OCIAD1,DDHD2,FERMT2
Pubmed	27634302	Dynamic Protein Interactions of the Polycomb Repressive Complex 2 during Differentiation of Pluripotent Cells.	Pubmed	0.0222	1	0.02775	0.2779	5	469	TRIP12,ZFPM2,DAZAP1,SMARCD1,SENP2
MicroRNA	hsa-miR-3688-3p		MirDB	0.01168	1	0.02784	0.2655	6	940	COG2,DCAF16,ADO,SENP2,CDH13,EPB41L2
MicroRNA	mmu-miR-6963-3p		MirDB	0.01171	1	0.02784	0.2655	3	234	NRIP3,SLC15A2,SLC4A1AP
MicroRNA	hsa-miR-4793-5p		MirDB	0.01171	1	0.02784	0.2655	3	234	SLC4A7,METTL15,SCAI
MicroRNA	hsa-miR-1296:mirSVR_highEffct	hsa-miR-1296:mirSVR_nonconserved_highEffect-0.5	MicroRNA.org	0.01171	1	0.02784	0.2655	3	234	TRIP12,SLC15A2,DDHD2
MicroRNA	hsa-miR-5586-5p		MirDB	0.01171	1	0.02784	0.2655	3	234	ARHGAP24,TWIST1,JAZF1
MicroRNA	hsa-miR-643		MirDB	0.01171	1	0.02784	0.2655	3	234	DDI2,NCR3LG1,BCAR3
MicroRNA	mmu-miR-7233-3p		MirDB	0.01171	1	0.02784	0.2655	3	234	PODXL,CDYL2,SCAI
MicroRNA	hsa-miR-3169:mirSVR_highEffct	hsa-miR-3169:mirSVR_nonconserved_highEffect-0.5	MicroRNA.org	0.01172	1	0.02786	0.2657	5	676	USP36,ARHGAP24,ZNF100,FHL5,EPB41L2
Transcription Factor Binding Site	V$IK1_01	V$IK1_01	TFBS	0.0003819	0.2982	0.0279	0.2019	6	219	SGCD,WWP2,SMOC1,ZFPM2,TWIST1,ATP1B1
Transcription Factor Binding Site	M30149	RYBP_TARGET_GENES	MSigDB	0.0003929	0.3069	0.0279	0.2019	19	1869	COG2,CACNB3,CAMK1D,SDCCAG8,ADAMTS8,SMOC1,PDXK,ZNF585B,SPATA2L,FBXL7,IGFBP3,ARVCF,SLC4A1AP,BCAR3,ATP1B1,METTL15,TOP3A,TNS3,PHACTR1
MicroRNA	hsa-miR-6799-5p:Functional MTI (Weak)	Functional MTI (Weak)	miRTarbase	0.01178	1	0.02802	0.2672	5	677	NRIP3,CTDNEP1,PHACTR4,PCCB,VPS53
MicroRNA	hsa-miR-6742-5p		MirDB	0.01184	1	0.02814	0.2683	3	235	TAS1R3,MED8,SETBP1
MicroRNA	hsa-miR-3146:mirSVR_highEffct	hsa-miR-3146:mirSVR_nonconserved_highEffect-0.5	MicroRNA.org	0.01185	1	0.02815	0.2685	5	678	DDI2,REPIN1,KIAA0753,SBF2,TNS3
MicroRNA	mmu-miR-5615-5p		MirDB	0.01186	1	0.02815	0.2685	4	439	ARVCF,JAZF1,DDHD2,SCAI
MicroRNA	mmu-miR-7016-5p		MirDB	0.01186	1	0.02815	0.2685	4	439	PDXK,OPRL1,CDYL2,SMARCD1
MicroRNA	hsa-miR-3676-3p:Functional MTI (Weak)	Functional MTI (Weak)	miRTarbase	0.01192	1	0.02828	0.2697	1	6	DAG1
MicroRNA	mmu-miR-1199-3p		MirDB	0.01192	1	0.02828	0.2697	1	6	SLC24A3
MicroRNA	hsa-miR-220b:mirSVR_lowEffct	hsa-miR-220b:mirSVR_nonconserved_lowEffect-0.1-0.5	MicroRNA.org	0.01193	1	0.02828	0.2697	9	1847	NRIP3,FBXL7,IGFBP3,PHACTR4,MAPK4,METTL15,ATP2B1,CDH13,EPB41L2
MicroRNA	hsa-miR-4252:mirSVR_lowEffct	hsa-miR-4252:mirSVR_nonconserved_lowEffect-0.1-0.5	MicroRNA.org	0.01193	1	0.02828	0.2697	9	1847	SMOC1,PHACTR4,FES,SNX31,BCAR3,DMWD,NMT1,TCF7L1,SDHA
Pubmed	22560297	Congenital asplenia in mice and humans with mutations in a Pbx/Nkx2-5/p15 module.	Pubmed	0.02265	1	0.02831	0.2836	3	177	ITGB5,IGFBP3,LTBP2
MicroRNA	mmu-miR-3074-2-3p		MirDB	0.01195	1	0.02832	0.2701	4	440	ARHGAP42,TRIP12,MAPK4,DMWD
MicroRNA	hsa-miR-6721-5p:Functional MTI (Weak)	Functional MTI (Weak)	miRTarbase	0.01197	1	0.02838	0.2707	3	236	REPIN1,ADO,PCCB
GO: Molecular Function	GO:0019208	phosphatase regulator activity		6.339e-05	0.0284	0.0284	0.1898	6	115	PPP2R2D,PPP3R1,IGFBP3,SBF2,PHACTR4,PHACTR1
MicroRNA	hsa-miR-202:mirSVR_highEffct	hsa-miR-202:mirSVR_conserved_highEffect-0.5	MicroRNA.org	0.01199	1	0.02841	0.271	5	680	TCF21,DNAJC18,SENP2,DMWD,TCF7L1
MicroRNA	mmu-miR-7665-5p		MirDB	0.01204	1	0.02851	0.2719	4	441	CAMK1D,PPP2R2D,RSRC1,PPP3R1
Disease	cv:C0340427	Primary familial dilated cardiomyopathy	Clinical Variations	0.02009	1	0.02856	0.1636	2	30	SGCD,SDHA
MicroRNA	hsa-miR-196a-1-3p		MirDB	0.01208	1	0.02861	0.2728	6	947	ERI1,ZFPM2,FBXL7,LOXL1,METTL15,EPB41L2
MicroRNA	hsa-miR-6777-5p:Functional MTI (Weak)	Functional MTI (Weak)	miRTarbase	0.0121	1	0.02864	0.2731	2	83	CTDNEP1,SMARCD1
MicroRNA	hsa-miR-6889-5p:Functional MTI (Weak)	Functional MTI (Weak)	miRTarbase	0.0121	1	0.02864	0.2731	2	83	CTDNEP1,SMARCD1
MicroRNA	hsa-miR-191*:mirSVR_highEffct	hsa-miR-191*:mirSVR_nonconserved_highEffect-0.5	MicroRNA.org	0.01211	1	0.02865	0.2732	3	237	UPF3A,OCIAD1,DDHD2
MicroRNA	hsa-miR-30c-2-3p		MirDB	0.01213	1	0.02868	0.2735	4	442	ARHGAP24,PHACTR4,JAZF1,SCAI
MicroRNA	hsa-miR-6760-5p		MirDB	0.01213	1	0.02868	0.2735	4	442	ZNF585B,ARNT,FBXL7,SLC20A2
MicroRNA	hsa-miR-494-3p		MirDB	0.01214	1	0.02869	0.2736	6	948	SLC4A7,TRIP12,GFPT1,CEP120,NADK,CDH13
Pubmed	27637333	Identification of Novel Nuclear Factor of Activated T Cell (NFAT)-associated Proteins in T Cells.	Pubmed	0.02298	1	0.02873	0.2877	3	178	SMARCD1,SDHA,SCAI
MicroRNA	mmu-miR-338-5p		MirDB	0.0122	1	0.02883	0.275	5	683	IRAK1BP1,DAZAP1,CDYL2,EPB41L2,TNS3
ToppCell Atlas	7be16e7f7b9c9dbd68933ace3b7f8f661bed41a7	Thalamus-Endothelial-ENDOTHELIAL_TIP-Dcn_1-Dcn_1_1-Dcn-Endothelial_Tip.Dcn.Nenf_(Nenf)|Thalamus / BrainAtlas - Mouse McCarroll V32	Mouse Adult Brain Overview (690k cells, 9 regions, 565 cell clusters)	0.003286	1	0.02885	0.2999	3	114	TWIST1,LOXL1,LTBP2
ToppCell Atlas	9f0c8dfd740d50448a6c91a00e7bae4dfc9b3302	frontal_cortex-Neuronal-GABAergic_neuron-Sncg-Sncg_Vip_Itih5|frontal_cortex / Per Region, Lineage, Cell class, Cell type, Cell subtype	Shared and distinct transcriptomic cell types across neocortical areas	0.003286	1	0.02885	0.2999	3	114	ARHGAP24,SMOC1,LTBP2
ToppCell Atlas	f4bdfc47418d22a49e0c4a6c3bd0663e15fb53bb	Thalamus-Endothelial-ENDOTHELIAL_TIP-Dcn_1-Dcn_1_1-Dcn|Thalamus / BrainAtlas - Mouse McCarroll V32	Mouse Adult Brain Overview (690k cells, 9 regions, 565 cell clusters)	0.003286	1	0.02885	0.2999	3	114	TWIST1,LOXL1,LTBP2
MicroRNA	mmu-miR-1943-5p		MirDB	0.01222	1	0.02887	0.2753	4	443	PDXK,OPRL1,CDYL2,SMARCD1
Pubmed	9113979	A novel bHLH-PAS factor with close sequence similarity to hypoxia-inducible factor 1alpha regulates the VEGF expression and is potentially involved in lung and vascular development.	Pubmed	0.02354	1	0.02888	0.2893	1	7	ARNT
Pubmed	16782399	The Phox (PX) domain proteins and membrane traffic.	Pubmed	0.02354	1	0.02888	0.2893	1	7	SNX31
Pubmed	28126489	The protein serine/threonine phosphatases PP2A, PP1 and calcineurin: A triple threat in the regulation of the neuronal cytoskeleton.	Pubmed	0.02354	1	0.02888	0.2893	1	7	PPP3R1
Pubmed	8620560	Characterization of cadherins expressed by murine thymocytes.	Pubmed	0.02354	1	0.02888	0.2893	1	7	CDH13
Pubmed	24001895	Genome-wide association study meta-analysis reveals transethnic replication of mean arterial and pulse pressure loci.	Pubmed	0.02354	1	0.02888	0.2893	1	7	ATP2B1
Pubmed	10091056	Role of integrins during fertilization in mammals.	Pubmed	0.02354	1	0.02888	0.2893	1	7	ITGB5
Pubmed	25565375	Proinflammatory TLR signalling is regulated by a TRAF2-dependent proteolysis mechanism in macrophages.	Pubmed	0.02354	1	0.02888	0.2893	1	7	IRF5
Pubmed	10837135	Differential involvement of Na(+),K(+)-ATPase isozymes in preimplantation development of the mouse.	Pubmed	0.02354	1	0.02888	0.2893	1	7	ATP1B1
Pubmed	22801373	Protein tyrosine phosphatase ? phosphotyrosyl-789 binds BCAR3 to position Cas for activation at integrin-mediated focal adhesions.	Pubmed	0.02354	1	0.02888	0.2893	1	7	BCAR3
Pubmed	14701734	Identification of a novel basic helix-loop-helix-PAS factor, NXF, reveals a Sim2 competitive, positive regulatory role in dendritic-cytoskeleton modulator drebrin gene expression.	Pubmed	0.02354	1	0.02888	0.2893	1	7	ARNT
Pubmed	20403354	A population-based study of IGF axis polymorphisms and the esophageal inflammation, metaplasia, adenocarcinoma sequence.	Pubmed	0.02354	1	0.02888	0.2893	1	7	IGFBP3
Pubmed	16554754	NFAT dysregulation by increased dosage of DSCR1 and DYRK1A on chromosome 21.	Pubmed	0.02354	1	0.02888	0.2893	1	7	PPP3R1
Pubmed	19210273	A pilot study of genetic polymorphisms and hemodialysis vascular access thrombosis.	Pubmed	0.02354	1	0.02888	0.2893	1	7	ACE
Pubmed	19158374	SCAMP3 negatively regulates epidermal growth factor receptor degradation and promotes receptor recycling.	Pubmed	0.02354	1	0.02888	0.2893	1	7	WWP2
Pubmed	22438823	Transcriptional control in cardiac progenitors: Tbx1 interacts with the BAF chromatin remodeling complex and regulates Wnt5a.	Pubmed	0.02354	1	0.02888	0.2893	1	7	SMARCD1
Pubmed	16936075	The Wnt/beta-catenin pathway regulates Gli-mediated Myf5 expression during somitogenesis.	Pubmed	0.02354	1	0.02888	0.2893	1	7	TCF7L1
Pubmed	29920276	Twist1 Activation in Muscle Progenitor Cells Causes Muscle Loss Akin to Cancer Cachexia.	Pubmed	0.02354	1	0.02888	0.2893	1	7	TWIST1
Pubmed	26385183	Role of Asxl1 in kidney podocyte development via its interaction with Wtip.	Pubmed	0.02354	1	0.02888	0.2893	1	7	PODXL
Pubmed	14636577	Phosphorylation of hUPF1 induces formation of mRNA surveillance complexes containing hSMG-5 and hSMG-7.	Pubmed	0.02354	1	0.02888	0.2893	1	7	UPF3A
Pubmed	27043494	Epithelial calcineurin controls microbiota-dependent intestinal tumor development.	Pubmed	0.02354	1	0.02888	0.2893	1	7	PPP3R1
Pubmed	23870127	Cortical dynein and asymmetric membrane elongation coordinately position the spindle in anaphase.	Pubmed	0.02354	1	0.02888	0.2893	1	7	EPB41L2
Pubmed	19777566	Aberrant DNA methylation occurs in colon neoplasms arising in the azoxymethane colon cancer model.	Pubmed	0.02354	1	0.02888	0.2893	1	7	IGFBP3
Pubmed	32984348	Pak1ip1 Loss-of-Function Leads to Cell Cycle Arrest, Loss of Neural Crest Cells, and Craniofacial Abnormalities.	Pubmed	0.02354	1	0.02888	0.2893	1	7	TWIST1
Pubmed	16924111	A repressor complex, AP4 transcription factor and geminin, negatively regulates expression of target genes in nonneuronal cells.	Pubmed	0.02354	1	0.02888	0.2893	1	7	REPIN1
Pubmed	11447495	Association study of eight candidate genes with renin status in mild-to-moderate hypertension in patients of African ancestry.	Pubmed	0.02354	1	0.02888	0.2893	1	7	ACE
Pubmed	17081986	Role of SUMO-interacting motif in Daxx SUMO modification, subnuclear localization, and repression of sumoylated transcription factors.	Pubmed	0.02354	1	0.02888	0.2893	1	7	SENP2
Pubmed	27553280	The collagen derived dipeptide hydroxyprolyl-glycine promotes C2C12 myoblast differentiation and myotube hypertrophy.	Pubmed	0.02354	1	0.02888	0.2893	1	7	SLC15A2
Pubmed	34499620	Impairment in renal medulla development underlies salt wasting in Clc-k2 channel deficiency.	Pubmed	0.02354	1	0.02888	0.2893	1	7	CLCNKA
Pubmed	34055805	Loss of Primary Cilia Protein IFT20 Dysregulates Lymphatic Vessel Patterning in Development and Inflammation.	Pubmed	0.02354	1	0.02888	0.2893	1	7	PODXL
Pubmed	8622765	Transcription factor AP-2 essential for cranial closure and craniofacial development.	Pubmed	0.02354	1	0.02888	0.2893	1	7	TWIST1
Pubmed	20308572	Systematic discovery of nonobvious human disease models through orthologous phenotypes.	Pubmed	0.02354	1	0.02888	0.2893	1	7	PPP3R1
Pubmed	21053180	Evidence for an association between haptoglobin and MnSOD (Val9Ala) gene polymorphisms in essential hypertension based on a Brazilian case-control study.	Pubmed	0.02354	1	0.02888	0.2893	1	7	ACE
Pubmed	23135275	Selective proteasomal degradation of the B'? subunit of protein phosphatase 2A by the E3 ubiquitin ligase adaptor Kelch-like 15.	Pubmed	0.02354	1	0.02888	0.2893	1	7	PPP2R2D
Pubmed	22159054	A comprehensive genetic association study of Alzheimer disease in African Americans.	Pubmed	0.02354	1	0.02888	0.2893	1	7	SLC4A1AP
Pubmed	36302773	A distinct mammalian disome collision interface harbors K63-linked polyubiquitination of uS10 to trigger hRQT-mediated subunit dissociation.	Pubmed	0.02354	1	0.02888	0.2893	1	7	ASCC2
Pubmed	12414990	A developmentally regulated ARF-like 5 protein (ARL5), localized to nuclei and nucleoli, interacts with heterochromatin protein 1.	Pubmed	0.02354	1	0.02888	0.2893	1	7	NMT1
Pubmed	7671305	Beta-NAP, a cerebellar degeneration antigen, is a neuron-specific vesicle coat protein.	Pubmed	0.02354	1	0.02888	0.2893	1	7	ACE
Pubmed	28176268	No genetic association between attention-deficit/hyperactivity disorder (ADHD) and Parkinson's disease in nine ADHD candidate SNPs.	Pubmed	0.02354	1	0.02888	0.2893	1	7	CDH13
Pubmed	27816607	PDGF-A and PDGF-B induces cardiac fibrosis in transgenic mice.	Pubmed	0.02354	1	0.02888	0.2893	1	7	PODXL
Pubmed	17404621	Hypoxia-inducible factor-2 (HIF-2) regulates hepatic erythropoietin in vivo.	Pubmed	0.02354	1	0.02888	0.2893	1	7	ARNT
Pubmed	2158121	Molecular genetics of Na,K-ATPase.	Pubmed	0.02354	1	0.02888	0.2893	1	7	ATP1B1
Pubmed	20852445	Common variants in or near FGF5, CYP17A1 and MTHFR genes are associated with blood pressure and hypertension in Chinese Hans.	Pubmed	0.02354	1	0.02888	0.2893	1	7	ATP2B1
Pubmed	15914614	Genetic polymorphisms in the angiotensin II receptor gene and their association with open-angle glaucoma in a Japanese population.	Pubmed	0.02354	1	0.02888	0.2893	1	7	ACE
Pubmed	10934204	Identification of guanine nucleotide exchange factors (GEFs) for the Rap1 GTPase. Regulation of MR-GEF by M-Ras-GTP interaction.	Pubmed	0.02354	1	0.02888	0.2893	1	7	MRAS
Pubmed	21983785	Genome-wide association study identifies a new melanoma susceptibility locus at 1q21.3.	Pubmed	0.02354	1	0.02888	0.2893	1	7	ARNT
Pubmed	26417040	Facial whisker pattern is not sufficient to instruct a whisker-related topographic map in the mouse somatosensory brainstem.	Pubmed	0.02354	1	0.02888	0.2893	1	7	CDH13
Pubmed	17633563	[Population study of the Udmurt population: analysis of ten polymorphic DNA loci of the nuclear genome].	Pubmed	0.02354	1	0.02888	0.2893	1	7	ACE
Pubmed	10848613	Developmental expression of latent transforming growth factor beta binding protein 2 and its requirement early in mouse development.	Pubmed	0.02354	1	0.02888	0.2893	1	7	LTBP2
Pubmed	18948621	Platelet-derived growth factor receptor beta signaling is required for efficient epicardial cell migration and development of two distinct coronary vascular smooth muscle cell populations.	Pubmed	0.02354	1	0.02888	0.2893	1	7	TCF21
Pubmed	16452092	Inactivation of Tbx1 in the pharyngeal endoderm results in 22q11DS malformations.	Pubmed	0.02354	1	0.02888	0.2893	1	7	TCF21
Pubmed	22084111	POST, partner of stromal interaction molecule 1 (STIM1), targets STIM1 to multiple transporters.	Pubmed	0.02354	1	0.02888	0.2893	1	7	ATP2B1
Pubmed	15081113	Identification of a novel gene, DZIP (DAZ-interacting protein), that encodes a protein that interacts with DAZ (deleted in azoospermia) and is expressed in embryonic stem cells and germ cells.	Pubmed	0.02354	1	0.02888	0.2893	1	7	DAZAP1
Pubmed	11604102	Characterization of the mouse Dazap1 gene encoding an RNA-binding protein that interacts with infertility factors DAZ and DAZL.	Pubmed	0.02354	1	0.02888	0.2893	1	7	DAZAP1
Pubmed	8631904	Calcineurin binds the transcription factor NFAT1 and reversibly regulates its activity.	Pubmed	0.02354	1	0.02888	0.2893	1	7	PPP3R1
Pubmed	10930463	Specific sequence motif of 8-Cys repeats of TGF-beta binding proteins, LTBPs, creates a hydrophobic interaction surface for binding of small latent TGF-beta.	Pubmed	0.02354	1	0.02888	0.2893	1	7	LTBP2
Pubmed	7941361	Genetic mapping of the amphotropic murine leukemia virus receptor on mouse chromosome 8.	Pubmed	0.02354	1	0.02888	0.2893	1	7	SLC20A2
Pubmed	16306063	Common pathological mechanisms in mouse models for muscular dystrophies.	Pubmed	0.02354	1	0.02888	0.2893	1	7	SGCD
Pubmed	15944191	A Pbx1-dependent genetic and transcriptional network regulates spleen ontogeny.	Pubmed	0.02354	1	0.02888	0.2893	1	7	TCF21
Pubmed	33297480	Transcriptional Trajectories in Mouse Limb Buds Reveal the Transition from Anterior-Posterior to Proximal-Distal Patterning at Early Limb Bud Stage.	Pubmed	0.02354	1	0.02888	0.2893	1	7	CREB5
Pubmed	11559528	Cell surface tumor endothelial markers are conserved in mice and humans.	Pubmed	0.02354	1	0.02888	0.2893	1	7	TNS3
Pubmed	26278035	Wt1 and ?-catenin cooperatively regulate diaphragm development in the mouse.	Pubmed	0.02354	1	0.02888	0.2893	1	7	TWIST1
Pubmed	18227763	Coincidence of loci for glucosuria and obesity in type 2 diabetes-prone KK-Ay mice.	Pubmed	0.02354	1	0.02888	0.2893	1	7	GFPT1
Pubmed	20540360	[A study of the single nucleotide polymorphism in seven genes (GHR, IGFBP3, IGFR1, IRS1, FMN1, ANXA2, TaGLN) in ethnic Russians and in patients with prostate cancer].	Pubmed	0.02354	1	0.02888	0.2893	1	7	IGFBP3
Pubmed	21118156	Target genes of the largest human SWI/SNF complex subunit control cell growth.	Pubmed	0.02354	1	0.02888	0.2893	1	7	SMARCD1
Pubmed	32427396	Modulation of ?-catenin levels regulates cranial neural crest patterning and dispersal into first pharyngeal arch.	Pubmed	0.02354	1	0.02888	0.2893	1	7	TWIST1
Pubmed	25086068	Differences in binding to the ILK complex determines kindlin isoform adhesion localization and integrin activation.	Pubmed	0.02354	1	0.02888	0.2893	1	7	FERMT2
Pubmed	21240188	Interaction between the helicases genetically linked to Fanconi anemia group J and Bloom's syndrome.	Pubmed	0.02354	1	0.02888	0.2893	1	7	TOP3A
Pubmed	26519477	Spatial control of Shoc2-scaffold-mediated ERK1/2 signaling requires remodeling activity of the ATPase PSMC5.	Pubmed	0.02354	1	0.02888	0.2893	1	7	MRAS
Pubmed	1316930	Serum angiotensin-1 converting enzyme activity processes a human immunodeficiency virus 1 gp160 peptide for presentation by major histocompatibility complex class I molecules.	Pubmed	0.02354	1	0.02888	0.2893	1	7	ACE
Pubmed	16547227	HIV-1 envelope triggers polyclonal Ig class switch recombination through a CD40-independent mechanism involving BAFF and C-type lectin receptors.	Pubmed	0.02354	1	0.02888	0.2893	1	7	MRC2
Pubmed	20444272	Gene polymorphisms against DNA damage induced by hydrogen peroxide in leukocytes of healthy humans through comet assay: a quasi-experimental study.	Pubmed	0.02354	1	0.02888	0.2893	1	7	ACE
Pubmed	12394950	Angiotensin converting enzyme DD genotype is associated with hypertensive crisis.	Pubmed	0.02354	1	0.02888	0.2893	1	7	ACE
Pubmed	9520323	Expression of a twist-related gene, Bbtwist, during the development of a lancelet species and its relation to cephalochordate anterior structures.	Pubmed	0.02354	1	0.02888	0.2893	1	7	TWIST1
Pubmed	27472814	MAGED1 is a novel regulator of a select subset of bHLH PAS transcription factors.	Pubmed	0.02354	1	0.02888	0.2893	1	7	ARNT
Pubmed	34174014	Pkd1 and Wnt5a genetically interact to control lymphatic vascular morphogenesis in mice.	Pubmed	0.02354	1	0.02888	0.2893	1	7	RYK
Pubmed	10438928	Inflammatory cytokines synergize with the HIV-1 Tat protein to promote angiogenesis and Kaposi's sarcoma via induction of basic fibroblast growth factor and the alpha v beta 3 integrin.	Pubmed	0.02354	1	0.02888	0.2893	1	7	ITGB5
Pubmed	11032878	The cellular prion protein colocalizes with the dystroglycan complex in the brain.	Pubmed	0.02354	1	0.02888	0.2893	1	7	DAG1
Pubmed	15319539	Interaction of the PAS B domain with HSP90 accelerates hypoxia-inducible factor-1alpha stabilization.	Pubmed	0.02354	1	0.02888	0.2893	1	7	ARNT
Pubmed	21947080	SHARPIN is an endogenous inhibitor of ?1-integrin activation.	Pubmed	0.02354	1	0.02888	0.2893	1	7	FERMT2
Pubmed	16236719	Negative regulation of Toll-like-receptor signaling by IRF-4.	Pubmed	0.02354	1	0.02888	0.2893	1	7	IRF5
Pubmed	3143103	Specific and ubiquitous expression of different Zn finger protein genes in the mouse.	Pubmed	0.02354	1	0.02888	0.2893	1	7	ZNF585B
Pubmed	21383064	Cell-type-dependent regulation of mTORC1 by REDD1 and the tumor suppressors TSC1/TSC2 and LKB1 in response to hypoxia.	Pubmed	0.02354	1	0.02888	0.2893	1	7	ARNT
Pubmed	15128924	Association of maternal histocompatibility at class II HLA loci with maternal microchimerism in the fetus.	Pubmed	0.02354	1	0.02888	0.2893	1	7	ACE
Pubmed	10856136	IL-4/IL-13 signaling beyond JAK/STAT.	Pubmed	0.02354	1	0.02888	0.2893	1	7	FES
Pubmed	27805050	Modeled changes of cerebellar activity in mutant mice are predictive of their learning impairments.	Pubmed	0.02354	1	0.02888	0.2893	1	7	PPP3R1
Pubmed	25654763	F-box protein Fbxl18 mediates polyubiquitylation and proteasomal degradation of the pro-apoptotic SCF subunit Fbxl7.	Pubmed	0.02354	1	0.02888	0.2893	1	7	FBXL7
Pubmed	11297622	Transferrin is an insulin-like growth factor-binding protein-3 binding protein.	Pubmed	0.02354	1	0.02888	0.2893	1	7	IGFBP3
Pubmed	23300459	IRF-3, IRF-5, and IRF-7 coordinately regulate the type I IFN response in myeloid dendritic cells downstream of MAVS signaling.	Pubmed	0.02354	1	0.02888	0.2893	1	7	IRF5
Pubmed	9701556	Capturing novel mouse genes encoding chromosomal and other nuclear proteins.	Pubmed	0.02354	1	0.02888	0.2893	1	7	TRIP12
Pubmed	19371634	Cdx2 and the Brm-type SWI/SNF complex cooperatively regulate villin expression in gastrointestinal cells.	Pubmed	0.02354	1	0.02888	0.2893	1	7	SMARCD1
Pubmed	20109103	Evaluation of gene polymorphisms in exercise-induced oxidative stress and damage.	Pubmed	0.02354	1	0.02888	0.2893	1	7	ACE
Pubmed	19422651	Does the polygenic profile determine the potential for becoming a world-class athlete? Insights from the sport of rowing.	Pubmed	0.02354	1	0.02888	0.2893	1	7	ACE
Pubmed	12417715	Identification of a human decapping complex associated with hUpf proteins in nonsense-mediated decay.	Pubmed	0.02354	1	0.02888	0.2893	1	7	UPF3A
Pubmed	26929074	HSPB7 interacts with dimerized FLNC and its absence results in progressive myopathy in skeletal muscles.	Pubmed	0.02354	1	0.02888	0.2893	1	7	SGCD
Pubmed	20797713	Endometriosis and autoimmune disease: association of susceptibility to moderate/severe endometriosis with CCL21 and HLA-DRB1.	Pubmed	0.02354	1	0.02888	0.2893	1	7	IRF5
Pubmed	25042802	A methylation-phosphorylation switch determines Sox2 stability and function in ESC maintenance or differentiation.	Pubmed	0.02354	1	0.02888	0.2893	1	7	WWP2
Pubmed	24876160	P38? MAPK underlies muscular dystrophy and myofiber death through a Bax-dependent mechanism.	Pubmed	0.02354	1	0.02888	0.2893	1	7	SGCD
Pubmed	19020301	Mouse TEX14 is required for embryonic germ cell intercellular bridges but not female fertility.	Pubmed	0.02354	1	0.02888	0.2893	1	7	TEX14
Pubmed	21170031	The E3 ubiquitin ligase Wwp2 regulates craniofacial development through mono-ubiquitylation of Goosecoid.	Pubmed	0.02354	1	0.02888	0.2893	1	7	WWP2
Pubmed	25816751	HSF1 transcriptional activity is modulated by IER5 and PP2A/B55.	Pubmed	0.02354	1	0.02888	0.2893	1	7	PPP2R2D
Pubmed	7495297	Analysis of the role of membrane polarity in polycystic kidney disease of transgenic SBM mice.	Pubmed	0.02354	1	0.02888	0.2893	1	7	ATP1B1
Pubmed	11711524	Molecular basis of salt sensitivity in human hypertension. Evaluation of renin-angiotensin-aldosterone system gene polymorphisms.	Pubmed	0.02354	1	0.02888	0.2893	1	7	ACE
Pubmed	30375332	Altered bone growth dynamics prefigure craniosynostosis in a zebrafish model of Saethre-Chotzen syndrome.	Pubmed	0.02354	1	0.02888	0.2893	1	7	TWIST1
Pubmed	31845480	Transmembrane adaptor protein WBP1L regulates CXCR4 signalling and murine haematopoiesis.	Pubmed	0.02354	1	0.02888	0.2893	1	7	WWP2
Pubmed	2466296	Two putative protein-tyrosine kinases identified by application of the polymerase chain reaction.	Pubmed	0.02354	1	0.02888	0.2893	1	7	RYK
Pubmed	18577233	GATA4/FOG2 transcriptional complex regulates Lhx9 gene expression in murine heart development.	Pubmed	0.02354	1	0.02888	0.2893	1	7	ZFPM2
Pubmed	10857750	Identification of two novel proteins that interact with germ-cell-specific RNA-binding proteins DAZ and DAZL1.	Pubmed	0.02354	1	0.02888	0.2893	1	7	DAZAP1
Pubmed	23755285	Role of the adiponectin binding protein, T-cadherin (cdh13), in pulmonary responses to subacute ozone.	Pubmed	0.02354	1	0.02888	0.2893	1	7	CDH13
Pubmed	19506579	A common variant in DRD3 gene is associated with risperidone-induced extrapyramidal symptoms.	Pubmed	0.02354	1	0.02888	0.2893	1	7	ACE
Pubmed	18059035	Leptin and leptin receptor genotypes and colon cancer: gene-gene and gene-lifestyle interactions.	Pubmed	0.02354	1	0.02888	0.2893	1	7	IGFBP3
Pubmed	11724572	Tyrosine phosphorylation of beta-dystroglycan at its WW domain binding motif, PPxY, recruits SH2 domain containing proteins.	Pubmed	0.02354	1	0.02888	0.2893	1	7	DAG1
Pubmed	15162516	Cloning and expression analysis of the mouse stroma marker Snep encoding a novel nidogen domain protein.	Pubmed	0.02354	1	0.02888	0.2893	1	7	TCF21
Pubmed	22215812	Phactr4 regulates directional migration of enteric neural crest through PP1, integrin signaling, and cofilin activity.	Pubmed	0.02354	1	0.02888	0.2893	1	7	PHACTR4
Pubmed	9287114	The mouse genome encodes a single homolog of the antimicrobial peptide human beta-defensin 1.	Pubmed	0.02354	1	0.02888	0.2893	1	7	SLC20A2
Pubmed	11963567	[Analysis of gene complexes predisposing to coronary atherosclerosis].	Pubmed	0.02354	1	0.02888	0.2893	1	7	ACE
Pubmed	19866473	Association of 17 prostate cancer susceptibility loci with prostate cancer risk in Chinese men.	Pubmed	0.02354	1	0.02888	0.2893	1	7	JAZF1
Pubmed	2482828	The application of the polymerase chain reaction to cloning members of the protein tyrosine kinase family.	Pubmed	0.02354	1	0.02888	0.2893	1	7	FES
Pubmed	28039900	Evidence of early defects in Cajal-Retzius cell localization during brain development in a mouse model of dystroglycanopathy.	Pubmed	0.02354	1	0.02888	0.2893	1	7	DAG1
Pubmed	12468767	Cryptogenic stroke in relation to genetic variation in clotting factors and other genetic polymorphisms among young men and women.	Pubmed	0.02354	1	0.02888	0.2893	1	7	ACE
Pubmed	18953568	Male-female differences in the genetic regulation of t-PA and PAI-1 levels in a Ghanaian population.	Pubmed	0.02354	1	0.02888	0.2893	1	7	ACE
Pubmed	29228266	Editing activity for eliminating mischarged tRNAs is essential in mammalian mitochondria.	Pubmed	0.02354	1	0.02888	0.2893	1	7	SDHA
Pubmed	10048576	ETS-1 converts endothelial cells to the angiogenic phenotype by inducing the expression of matrix metalloproteinases and integrin beta3.	Pubmed	0.02354	1	0.02888	0.2893	1	7	ITGB5
Pubmed	8663016	Expression of caveolin-3 in skeletal, cardiac, and smooth muscle cells. Caveolin-3 is a component of the sarcolemma and co-fractionates with dystrophin and dystrophin-associated glycoproteins.	Pubmed	0.02354	1	0.02888	0.2893	1	7	DAG1
Pubmed	24501175	GPI-anchored protein complex, LY6K/TEX101, is required for sperm migration into the oviduct and male fertility in mice.	Pubmed	0.02354	1	0.02888	0.2893	1	7	ACE
Pubmed	23142781	Nucleic acid-sensing Toll-like receptors are essential for the control of endogenous retrovirus viremia and ERV-induced tumors.	Pubmed	0.02354	1	0.02888	0.2893	1	7	IRF5
Pubmed	33591636	Junction plakoglobin regulates and destabilizes HIF2? to inhibit tumorigenesis of renal cell carcinoma.	Pubmed	0.02354	1	0.02888	0.2893	1	7	ARNT
Pubmed	7920633	Mouse cartilage matrix deficiency (cmd) caused by a 7 bp deletion in the aggrecan gene.	Pubmed	0.02354	1	0.02888	0.2893	1	7	FES
Pubmed	15687484	Genetic determinants of weight of fast- and slow-twitch skeletal muscle in 500-day-old mice of the C57BL/6J and DBA/2J lineage.	Pubmed	0.02354	1	0.02888	0.2893	1	7	MRAS
Pubmed	19932774	Hand2 regulates chondrogenesis in vitro and in vivo.	Pubmed	0.02354	1	0.02888	0.2893	1	7	TWIST1
Pubmed	35904492	Impaired Proteolysis of Noncanonical RAS Proteins Drives Clonal Hematopoietic Transformation.	Pubmed	0.02354	1	0.02888	0.2893	1	7	MRAS
Pubmed	20643727	Prevalence and complications of single-gene and chromosomal disorders in craniosynostosis.	Pubmed	0.02354	1	0.02888	0.2893	1	7	TWIST1
Pubmed	22561347	TRADD contributes to tumour suppression by regulating ULF-dependent p19Arf ubiquitylation.	Pubmed	0.02354	1	0.02888	0.2893	1	7	TRIP12
Pubmed	7924997	A primary requirement for nodal in the formation and maintenance of the primitive streak in the mouse.	Pubmed	0.02354	1	0.02888	0.2893	1	7	TWIST1
Pubmed	28369036	Chromatin-remodeling factor SMARCD2 regulates transcriptional networks controlling differentiation of neutrophil granulocytes.	Pubmed	0.02354	1	0.02888	0.2893	1	7	SMARCD1
Pubmed	32820720	?-catenin and ?-catenin are dispensable for T lymphocytes and AML leukemic stem cells.	Pubmed	0.02354	1	0.02888	0.2893	1	7	TCF7L1
Pubmed	10722873	Myosins: a diverse superfamily.	Pubmed	0.02354	1	0.02888	0.2893	1	7	MYO1D
Pubmed	11046148	Latent membrane protein 2A of Epstein-Barr virus binds WW domain E3 protein-ubiquitin ligases that ubiquitinate B-cell tyrosine kinases.	Pubmed	0.02354	1	0.02888	0.2893	1	7	WWP2
Pubmed	27782878	NPAS1-ARNT and NPAS3-ARNT crystal structures implicate the bHLH-PAS family as multi-ligand binding transcription factors.	Pubmed	0.02354	1	0.02888	0.2893	1	7	ARNT
Pubmed	10625670	Five members of a novel Ca(2+)-binding protein (CABP) subfamily with similarity to calmodulin.	Pubmed	0.02354	1	0.02888	0.2893	1	7	NMT1
Pubmed	23644597	Structure of a ubiquitin-loaded HECT ligase reveals the molecular basis for catalytic priming.	Pubmed	0.02354	1	0.02888	0.2893	1	7	WWP2
Pubmed	16615274	[Association analysis of the essential hypertension susceptibility genes in adolescents: Kangwha study].	Pubmed	0.02354	1	0.02888	0.2893	1	7	ACE
Pubmed	23139255	Novel loci associated with PR interval in a genome-wide association study of 10 African American cohorts.	Pubmed	0.02354	1	0.02888	0.2893	1	7	ARHGAP24
Pubmed	16678815	Lef1 is required for the transition of Wnt signaling from mesenchymal to epithelial cells in the mouse embryonic mammary gland.	Pubmed	0.02354	1	0.02888	0.2893	1	7	TCF7L1
Pubmed	28891814	Fibroblast-specific TGF-?-Smad2/3 signaling underlies cardiac fibrosis.	Pubmed	0.02354	1	0.02888	0.2893	1	7	TCF21
Pubmed	20690139	Meta-analysis of genome-wide and replication association studies on prostate cancer.	Pubmed	0.02354	1	0.02888	0.2893	1	7	JAZF1
Pubmed	15831156	Analysis of prothrombotic mutations and polymorphisms in children who developed thrombosis in the perioperative period of congenital cardiac surgery.	Pubmed	0.02354	1	0.02888	0.2893	1	7	ACE
Pubmed	17916692	Telomeric repeat containing RNA and RNA surveillance factors at mammalian chromosome ends.	Pubmed	0.02354	1	0.02888	0.2893	1	7	UPF3A
Pubmed	18772112	RUNX3 attenuates beta-catenin/T cell factors in intestinal tumorigenesis.	Pubmed	0.02354	1	0.02888	0.2893	1	7	TCF7L1
Pubmed	11108966	Ca(2+)-binding proteins in the retina: from discovery to etiology of human disease(1).	Pubmed	0.02354	1	0.02888	0.2893	1	7	PPP3R1
Pubmed	16530191	N-myristoyltransferase 2 expression in human colon cancer: cross-talk between the calpain and caspase system.	Pubmed	0.02354	1	0.02888	0.2893	1	7	NMT1
Pubmed	17303584	Study of candidate genes affecting the progression of renal disease in autosomal dominant polycystic kidney disease type 1.	Pubmed	0.02354	1	0.02888	0.2893	1	7	ACE
Pubmed	20065300	Expression and distribution of Na, K-ATPase isoforms in the human uterus.	Pubmed	0.02354	1	0.02888	0.2893	1	7	ATP1B1
Pubmed	21654156	Bcar3 is expressed in sertoli cells and germ cells of the developing testis in mice.	Pubmed	0.02354	1	0.02888	0.2893	1	7	BCAR3
Pubmed	19520069	Analysis of polymorphism in renin angiotensin system and other related genes in South Indian chronic kidney disease patients.	Pubmed	0.02354	1	0.02888	0.2893	1	7	ACE
Pubmed	15327769	Crystal structure of a beta-catenin/APC complex reveals a critical role for APC phosphorylation in APC function.	Pubmed	0.02354	1	0.02888	0.2893	1	7	TCF7L1
Pubmed	36653444	Origin of congenital coronary arterio-ventricular fistulae from anomalous epicardial and myocardial development.	Pubmed	0.02354	1	0.02888	0.2893	1	7	TCF21
Pubmed	8986788	GAIP is membrane-anchored by palmitoylation and interacts with the activated (GTP-bound) form of G alpha i subunits.	Pubmed	0.02354	1	0.02888	0.2893	1	7	RGS19
Pubmed	26562302	Mutational Hotspot of TET2, IDH1, IDH2, SRSF2, SF3B1, KRAS, and NRAS from Human Systemic Mastocytosis Are Not Conserved in Canine Mast Cell Tumors.	Pubmed	0.02354	1	0.02888	0.2893	1	7	IDH2
Pubmed	26153230	HIF modulation of Wnt signaling regulates skeletal myogenesis in vivo.	Pubmed	0.02354	1	0.02888	0.2893	1	7	ARNT
Pubmed	34376664	Altered function and differentiation of age-associated B cells contribute to the female bias in lupus mice.	Pubmed	0.02354	1	0.02888	0.2893	1	7	IRF5
Pubmed	12181426	D2 and D3 dopamine receptor cell surface localization mediated by interaction with protein 4.1N.	Pubmed	0.02354	1	0.02888	0.2893	1	7	EPB41L2
Pubmed	19581569	Genome-wide association study of alcohol dependence.	Pubmed	0.02354	1	0.02888	0.2893	1	7	CDH13
Pubmed	11423561	Intrarenal and cellular localization of CLC-K2 protein in the mouse kidney.	Pubmed	0.02354	1	0.02888	0.2893	1	7	CLCNKA
Pubmed	11123943	Low affinity Ca2+-binding sites of calcineurin B mediate conformational changes in calcineurin A.	Pubmed	0.02354	1	0.02888	0.2893	1	7	PPP3R1
Pubmed	17606467	A novel family of transmembrane proteins interacting with beta subunits of the Na,K-ATPase.	Pubmed	0.02354	1	0.02888	0.2893	1	7	ATP1B1
Pubmed	2247464	Putative tyrosine kinases expressed in K-562 human leukemia cells.	Pubmed	0.02354	1	0.02888	0.2893	1	7	RYK
Pubmed	35483741	Noncanonical imprinting sustains embryonic development and restrains placental overgrowth.	Pubmed	0.02354	1	0.02888	0.2893	1	7	SMOC1
Pubmed	12192036	Fer kinase is required for sustained p38 kinase activation and maximal chemotaxis of activated mast cells.	Pubmed	0.02354	1	0.02888	0.2893	1	7	FES
Pubmed	12192048	Enzymes of the SUMO modification pathway localize to filaments of the nuclear pore complex.	Pubmed	0.02354	1	0.02888	0.2893	1	7	SENP2
Pubmed	16311053	Regulation of insulin-like growth factor binding protein-5, four and a half lim-2, and a disintegrin and metalloprotease-9 expression in osteoblasts.	Pubmed	0.02354	1	0.02888	0.2893	1	7	IGFBP3
Pubmed	28650345	Preexisting endothelial cells mediate cardiac neovascularization after injury.	Pubmed	0.02354	1	0.02888	0.2893	1	7	TCF21
Pubmed	8950511	Distinct alpha 7A beta 1 and alpha 7B beta 1 integrin expression patterns during mouse development: alpha 7A is restricted to skeletal muscle but alpha 7B is expressed in striated muscle, vasculature, and nervous system.	Pubmed	0.02354	1	0.02888	0.2893	1	7	DAG1
Pubmed	19915015	Isocitrate dehydrogenase mutations are rare in pheochromocytomas and paragangliomas.	Pubmed	0.02354	1	0.02888	0.2893	1	7	IDH2
Pubmed	7579895	Genetic mapping of the alpha 1 and alpha 2 (IV) collagen genes to mouse chromosome 8.	Pubmed	0.02354	1	0.02888	0.2893	1	7	SLC20A2
Pubmed	11696658	Testing genetic susceptibility loci for alcoholic heart muscle disease.	Pubmed	0.02354	1	0.02888	0.2893	1	7	ACE
Pubmed	20451243	Peroxisomes are signaling platforms for antiviral innate immunity.	Pubmed	0.02354	1	0.02888	0.2893	1	7	IRF5
Pubmed	1694218	Genomic organization of the selectin family of leukocyte adhesion molecules on human and mouse chromosome 1.	Pubmed	0.02354	1	0.02888	0.2893	1	7	ATP1B1
Pubmed	24131628	Fetal adrenal capsular cells serve as progenitor cells for steroidogenic and stromal adrenocortical cell lineages in M. musculus.	Pubmed	0.02354	1	0.02888	0.2893	1	7	TCF21
Pubmed	19030229	VHL type 2B mutations retain VBC complex form and function.	Pubmed	0.02354	1	0.02888	0.2893	1	7	ARNT
Pubmed	34517413	Murine AGM single-cell profiling identifies a continuum of hemogenic endothelium differentiation marked by ACE.	Pubmed	0.02354	1	0.02888	0.2893	1	7	ACE
Pubmed	11802174	Absence of acetylcholinesterase at the neuromuscular junctions of perlecan-null mice.	Pubmed	0.02354	1	0.02888	0.2893	1	7	DAG1
Pubmed	24596343	A conditional mutant allele for analysis of Mixl1 function in the mouse.	Pubmed	0.02354	1	0.02888	0.2893	1	7	TWIST1
Pubmed	17507094	Sensitivity of TLR4- and -7-induced NF kappa B1 p105-TPL2-ERK pathway to TNF-receptor-associated-factor-6 revealed by RNAi in mouse macrophages.	Pubmed	0.02354	1	0.02888	0.2893	1	7	IRF5
Pubmed	12591246	Pbx1 regulates nephrogenesis and ureteric branching in the developing kidney.	Pubmed	0.02354	1	0.02888	0.2893	1	7	TCF21
Pubmed	29562174	Detrimental Type I Interferon Signaling Dominates Protective AIM2 Inflammasome Responses during Francisella novicida Infection.	Pubmed	0.02354	1	0.02888	0.2893	1	7	IRF5
Pubmed	19303461	Gene expression analysis of canonical Wnt pathway transcriptional regulators during early morphogenesis of the facial region in the mouse embryo.	Pubmed	0.02354	1	0.02888	0.2893	1	7	TCF7L1
Pubmed	28386779	Protective role of Cadherin 13 in interneuron development.	Pubmed	0.02354	1	0.02888	0.2893	1	7	CDH13
MicroRNA	hsa-miR-657		MirDB	0.01225	1	0.02891	0.2757	3	238	SLC24A3,DDHD2,VPS53
MicroRNA	mmu-miR-7662-5p		MirDB	0.01225	1	0.02891	0.2757	3	238	MRAS,TMEM176B,MYO1D
MicroRNA	hsa-miR-192:mirSVR_lowEffct	hsa-miR-192:mirSVR_conserved_lowEffect-0.1-0.5	MicroRNA.org	0.01225	1	0.02891	0.2757	6	950	ARHGAP24,DNAJC18,NRIP3,TRIP12,GFPT1,SLC15A2
MicroRNA	hsa-miR-215:mirSVR_lowEffct	hsa-miR-215:mirSVR_conserved_lowEffect-0.1-0.5	MicroRNA.org	0.01225	1	0.02891	0.2757	6	950	ARHGAP24,DNAJC18,NRIP3,TRIP12,GFPT1,SLC15A2
Disease	600975	GLAUCOMA 3, PRIMARY INFANTILE, B	OMIM MedGen	0.02187	1	0.02893	0.1657	1	3	LTBP2
Disease	cv:C0265313	Weill-Marchesani syndrome	Clinical Variations	0.02187	1	0.02893	0.1657	1	3	LTBP2
Disease	cv:C0393807	Hereditary motor and sensory neuropathy with optic atrophy	Clinical Variations	0.02187	1	0.02893	0.1657	1	3	PDXK
Disease	20090301:Erdmann	Coronary artery disease	GWAS	0.02187	1	0.02893	0.1657	1	3	MRAS
Disease	cv:C1832977	Glaucoma 3, primary infantile, B	Clinical Variations	0.02187	1	0.02893	0.1657	1	3	LTBP2
Disease	cv:C4551624	Idiopathic basal ganglia calcification 1	Clinical Variations	0.02187	1	0.02893	0.1657	1	3	SLC20A2
Disease	cv:C3281105	Intracerebral hemorrhage	Clinical Variations	0.02187	1	0.02893	0.1657	1	3	ACE
Disease	213600	BASAL GANGLIA CALCIFICATION, IDIOPATHIC, 1	OMIM MedGen	0.02187	1	0.02893	0.1657	1	3	SLC20A2
Disease	614519	HEMORRHAGE, INTRACEREBRAL, SUSCEPTIBILITY TO	OMIM MedGen	0.02187	1	0.02893	0.1657	1	3	ACE
MicroRNA	hsa-miR-30e-3p		MirDB	0.01231	1	0.02904	0.2769	6	951	ERI1,GFPT1,CEP120,JAZF1,NMT1,SCAI
MicroRNA	hsa-miR-486-5p:mirSVR_highEffct	hsa-miR-486-5p:mirSVR_conserved_highEffect-0.5	MicroRNA.org	0.01231	1	0.02904	0.2769	4	444	MED8,SMOC1,FERMT2,CDH13
MicroRNA	hsa-miR-8054		MirDB	0.01235	1	0.0291	0.2775	5	685	WWP2,SLC24A3,GFPT1,CEP120,SBF2
MicroRNA	hsa-miR-30a-3p		MirDB	0.01237	1	0.02911	0.2776	6	952	ERI1,GFPT1,CEP120,JAZF1,NMT1,SCAI
MicroRNA	hsa-miR-205:mirSVR_highEffct	hsa-miR-205:mirSVR_conserved_highEffect-0.5	MicroRNA.org	0.01237	1	0.02911	0.2776	6	952	ARHGAP42,ERI1,NRIP3,OCIAD1,SBF2,ATP2B1
MicroRNA	hsa-miR-4666a-5p:Functional MTI (Weak)	Functional MTI (Weak)	miRTarbase	0.01238	1	0.02911	0.2776	2	84	ADO,JAZF1
MicroRNA	hsa-miR-3118:Functional MTI (Weak)	Functional MTI (Weak)	miRTarbase	0.01238	1	0.02911	0.2776	2	84	UPF3A,SMOC1
MicroRNA	hsa-miR-4790-3p:Functional MTI (Weak)	Functional MTI (Weak)	miRTarbase	0.01238	1	0.02911	0.2776	2	84	ZNF585B,PCCB
MicroRNA	hsa-miR-4319:Functional MTI (Weak)	Functional MTI (Weak)	miRTarbase	0.01238	1	0.02911	0.2776	2	84	FAM174B,OPRL1
MicroRNA	hsa-miR-3166:Functional MTI (Weak)	Functional MTI (Weak)	miRTarbase	0.01238	1	0.02911	0.2776	2	84	FERMT2,PCCB
MicroRNA	CAGCTTT,MIR-320:MSigDB	CAGCTTT,MIR-320:MSigDB	MSigDB	0.01239	1	0.02911	0.2776	3	239	DAG1,CREB5,DAZAP1
MicroRNA	hsa-miR-4464		MirDB	0.01239	1	0.02911	0.2776	3	239	IRAK1BP1,CEP68,SLC15A2
MicroRNA	hsa-miR-623:Functional MTI (Weak)	Functional MTI (Weak)	miRTarbase	0.01239	1	0.02911	0.2776	3	239	MED8,SMOC1,PPP3R1
MicroRNA	hsa-miR-5589-3p		MirDB	0.01241	1	0.02913	0.2778	4	445	COL27A1,WWP2,DDHD2,TNS3
MicroRNA	mmu-miR-6976-5p		MirDB	0.01241	1	0.02913	0.2778	4	445	CAMK1D,PPP2R2D,RSRC1,PPP3R1
MicroRNA	hsa-miR-30c-1-3p		MirDB	0.01241	1	0.02913	0.2778	4	445	ARHGAP24,PHACTR4,JAZF1,SCAI
MicroRNA	mmu-miR-383-3p		MirDB	0.01242	1	0.02914	0.2779	5	686	TRIP12,KIF24,CREB5,CEP68,ARVCF
MicroRNA	hsa-miR-3135:mirSVR_lowEffct	hsa-miR-3135:mirSVR_nonconserved_lowEffect-0.1-0.5	MicroRNA.org	0.01243	1	0.02917	0.2782	6	953	ACE,SLC15A2,ARVCF,PHACTR4,BCAR3,DMWD
MicroRNA	hsa-miR-4768-3p		MirDB	0.01249	1	0.02929	0.2793	5	687	PODXL,KIF24,ARNT,VPS53,SCAI
MicroRNA	mmu-miR-6240		MirDB	0.01249	1	0.02929	0.2793	5	687	CCDC71L,DAG1,TRIP12,CDYL2,ATP2B1
MicroRNA	hsa-miR-1224-5p		MirDB	0.01253	1	0.02934	0.2798	3	240	CREB5,FBXL7,CEP120
MicroRNA	hsa-miR-595		MirDB	0.01253	1	0.02934	0.2798	3	240	KIAA0753,NADK,BCAR3
MicroRNA	mmu-miR-141-5p		MirDB	0.01253	1	0.02934	0.2798	3	240	COG2,SLC15A2,SCAI
MicroRNA	hsa-miR-455-5p		MirDB	0.01253	1	0.02934	0.2798	3	240	ZFPM2,ARNT,SETBP1
MicroRNA	hsa-miR-30d-3p		MirDB	0.01255	1	0.02938	0.2802	6	955	ERI1,GFPT1,CEP120,JAZF1,NMT1,SCAI
MicroRNA	mmu-miR-1968-5p		MirDB	0.01259	1	0.02946	0.2809	4	447	USP36,FAM174B,CREB5,ATP2B1
MicroRNA	hsa-miR-452:PITA	hsa-miR-452:PITA_TOP	PITA	0.01259	1	0.02946	0.2809	4	447	DAG1,RYK,JAZF1,ATP2B1
MicroRNA	hsa-miR-92b*:mirSVR_lowEffct	hsa-miR-92b*:mirSVR_nonconserved_lowEffect-0.1-0.5	MicroRNA.org	0.01259	1	0.02946	0.2809	4	447	ARHGAP24,ZFPM2,ARVCF,NMT1
MicroRNA	hsa-miR-501-3p:mirSVR_highEffct	hsa-miR-501-3p:mirSVR_nonconserved_highEffect-0.5	MicroRNA.org	0.01259	1	0.02946	0.2809	4	447	PSMB7,JAZF1,DDHD2,ATP1B1
MicroRNA	hsa-miR-30b*:mirSVR_highEffct	hsa-miR-30b*:mirSVR_nonconserved_highEffect-0.5	MicroRNA.org	0.01261	1	0.02948	0.2811	6	956	SLC4A7,WWP2,PSMB7,PHACTR4,ATP1B1,TCF7L1
MicroRNA	hsa-miR-548av-5p		MirDB	0.01263	1	0.02952	0.2815	5	689	WWP2,SLC24A3,GFPT1,CEP120,SBF2
MicroRNA	hsa-miR-548k		MirDB	0.01263	1	0.02952	0.2815	5	689	WWP2,SLC24A3,GFPT1,CEP120,SBF2
MicroRNA	hsa-miR-7159-5p:Functional MTI (Weak)	Functional MTI (Weak)	miRTarbase	0.01266	1	0.02956	0.2819	2	85	RSRC1,ZNF585B
MicroRNA	mmu-miR-7233-5p		MirDB	0.01266	1	0.02956	0.2819	2	85	RYK,SMARCD1
MicroRNA	mmu-miR-7079-5p		MirDB	0.01266	1	0.02956	0.2819	3	241	MRAS,TMEM176B,MYO1D
MicroRNA	hsa-miR-890:PITA	hsa-miR-890:PITA_TOP	PITA	0.01266	1	0.02956	0.2819	3	241	TCF21,WWP2,EPB41L2
MicroRNA	hsa-miR-555:mirSVR_highEffct	hsa-miR-555:mirSVR_nonconserved_highEffect-0.5	MicroRNA.org	0.01269	1	0.02958	0.2821	4	448	ARHGAP24,PHACTR4,ATP1B1,PCCB
MicroRNA	hsa-miR-6836-5p		MirDB	0.01269	1	0.02958	0.2821	4	448	CACNB3,SLC4A7,FBF1,SMOC1
MicroRNA	hsa-miR-371-3p:mirSVR_lowEffct	hsa-miR-371-3p:mirSVR_nonconserved_lowEffect-0.1-0.5	MicroRNA.org	0.01269	1	0.02958	0.2821	4	448	PPP2R2D,KIAA0753,OCIAD1,DAZAP1
MicroRNA	hsa-miR-4255		MirDB	0.01269	1	0.02958	0.2821	4	448	TCF21,SETBP1,EPB41L2,SCAI
MicroRNA	mmu-miR-8108		MirDB	0.01278	1	0.02978	0.284	4	449	FBF1,PDXK,SLC15A2,PHACTR1
MicroRNA	hsa-miR-548b-3p:mirSVR_highEffct	hsa-miR-548b-3p:mirSVR_nonconserved_highEffect-0.5	MicroRNA.org	0.01279	1	0.02978	0.284	6	959	SLC4A7,SLC24A3,TRIP12,JAZF1,SENP2,PHACTR1
MicroRNA	hsa-miR-10b-5p:TargetScan	hsa-miR-10b-5p	TargetScan	0.01281	1	0.02978	0.284	3	242	CCDC71L,ARNT,DAZAP1
MicroRNA	hsa-miR-331-5p		MirDB	0.01281	1	0.02978	0.284	3	242	COG2,MED8,SNX31
MicroRNA	mmu-miR-6769b-3p		MirDB	0.01281	1	0.02978	0.284	3	242	COG2,SLC15A2,SCAI
MicroRNA	mmu-miR-1258-3p		MirDB	0.01281	1	0.02978	0.284	3	242	PPP2R2D,OPRL1,MRC2
MicroRNA	mmu-miR-3097-5p		MirDB	0.01281	1	0.02978	0.284	3	242	TRIP12,IGFBP3,SMARCD1
MicroRNA	hsa-miR-10a-5p:TargetScan	hsa-miR-10a-5p	TargetScan	0.01281	1	0.02978	0.284	3	242	CCDC71L,ARNT,DAZAP1
Pubmed	22586326	Functional proteomics establishes the interaction of SIRT7 with chromatin remodeling complexes and expands its role in regulation of RNA polymerase I transcription.	Pubmed	0.02429	1	0.0298	0.2984	6	653	MYO1D,TRIP12,GFPT1,IK,SDHA,EPB41L2
Pubmed	36225252	Spike S1 domain interactome in non-pulmonary systems: A role beyond the receptor recognition.	Pubmed	0.02434	1	0.02986	0.2991	3	182	PODXL,IDH2,OCIAD1
MicroRNA	hsa-miR-1185:mirSVR_highEffct	hsa-miR-1185:mirSVR_nonconserved_highEffect-0.5	MicroRNA.org	0.01285	1	0.02987	0.2849	5	692	MRAS,UPF3A,DCAF16,ADO,ATP2B1
MicroRNA	hsa-miR-760		MirDB	0.01288	1	0.02993	0.2855	4	450	TAS1R3,PDXK,OPRL1,CEP120
MicroRNA	hsa-miR-4714-3p:Functional MTI (Weak)	Functional MTI (Weak)	miRTarbase	0.01295	1	0.03007	0.2868	2	86	PPP3R1,SETBP1
MicroRNA	mmu-miR-3105-3p		MirDB	0.01295	1	0.03007	0.2868	3	243	ARHGAP42,SLC20A2,SETBP1
MicroRNA	hsa-miR-4301:mirSVR_lowEffct	hsa-miR-4301:mirSVR_nonconserved_lowEffect-0.1-0.5	MicroRNA.org	0.01303	1	0.03025	0.2885	6	963	USP36,ARHGAP24,MED8,IRAK1BP1,SMOC1,PHACTR4
Pubmed	36129980	FBXO42 facilitates Notch signaling activation and global chromatin relaxation by promoting K63-linked polyubiquitination of RBPJ.	Pubmed	0.02469	1	0.03028	0.3033	3	183	PPP2R2D,SMARCD1,TOP3A
MicroRNA	hsa-miR-223*:mirSVR_highEffct	hsa-miR-223*:mirSVR_nonconserved_highEffect-0.5	MicroRNA.org	0.01305	1	0.03029	0.2889	7	1252	ARHGAP42,CCDC71L,ACE,ZFPM2,TWIST1,SLC15A2,DDHD2
MicroRNA	mmu-miR-3057-3p		MirDB	0.01307	1	0.03033	0.2893	4	452	DAG1,GFPT1,SENP2,METTL15
MicroRNA	hsa-miR-629*:mirSVR_highEffct	hsa-miR-629*:mirSVR_nonconserved_highEffect-0.5	MicroRNA.org	0.01315	1	0.03051	0.291	7	1254	CACNB3,ERI1,ARNT,ADO,SENP2,ATP2B1,PHACTR1
MicroRNA	hsa-miR-1264:PITA	hsa-miR-1264:PITA_TOP	PITA	0.01317	1	0.03052	0.2911	4	453	ZFPM2,ADO,JAZF1,METTL15
MicroRNA	hsa-miR-186-3p:Functional MTI (Weak)	Functional MTI (Weak)	miRTarbase	0.01317	1	0.03052	0.2911	4	453	PODXL,DDI2,OCIAD1,VPS53
MicroRNA	mmu-miR-3474		MirDB	0.01317	1	0.03052	0.2911	4	453	SGCD,PODXL,REPIN1,CEP120
MicroRNA	hsa-miR-939:mirSVR_lowEffct	hsa-miR-939:mirSVR_nonconserved_lowEffect-0.1-0.5	MicroRNA.org	0.0132	1	0.03058	0.2916	8	1560	CCDC71L,LCN12,DAG1,FAM174B,CLCNKA,LOXL1,CDYL2,EPB41L2
MicroRNA	hsa-miR-4701-5p:Functional MTI (Weak)	Functional MTI (Weak)	miRTarbase	0.01323	1	0.03062	0.292	3	245	DNAJC18,RYK,PDXK
MicroRNA	mmu-miR-6970-5p		MirDB	0.01323	1	0.03062	0.292	3	245	CCDC71L,ERI1,SCAI
MicroRNA	hsa-miR-6862-3p:Functional MTI (Weak)	Functional MTI (Weak)	miRTarbase	0.01323	1	0.03062	0.292	2	87	NRIP3,GFPT1
MicroRNA	hsa-miR-8071:Functional MTI (Weak)	Functional MTI (Weak)	miRTarbase	0.01323	1	0.03062	0.292	2	87	PODXL,LTBP2
MicroRNA	hsa-miR-6781-5p:Functional MTI (Weak)	Functional MTI (Weak)	miRTarbase	0.01323	1	0.03062	0.292	2	87	CCDC71L,DAZAP1
MicroRNA	hsa-miR-3189:mirSVR_lowEffct	hsa-miR-3189:mirSVR_nonconserved_lowEffect-0.1-0.5	MicroRNA.org	0.01324	1	0.03063	0.2921	8	1561	CACNB3,ERI1,REPIN1,FBXL7,ASCC2,SENP2,LTBP2,TOP3A
Pubmed	31995728	AMPK, a Regulator of Metabolism and Autophagy, Is Activated by Lysosomal Damage via a Novel Galectin-Directed Ubiquitin Signal Transduction System.	Pubmed	0.025	1	0.03066	0.307	5	484	SLC4A7,MYO1D,ATP1B1,PCCB,EPB41L2
MicroRNA	hsa-miR-589-3p		MirDB	0.01329	1	0.03074	0.2932	5	698	TMEM199,TRIP12,ITGB5,CDYL2,DDHD2
MicroRNA	hsa-miR-1246:mirSVR_highEffct	hsa-miR-1246:mirSVR_nonconserved_highEffect-0.5	MicroRNA.org	0.01336	1	0.03089	0.2946	7	1258	SGCD,ADAMTS8,OCIAD1,ATP1B1,FERMT2,ATP2B1,FHL5
MicroRNA	hsa-miR-4435:Functional MTI (Weak)	Functional MTI (Weak)	miRTarbase	0.01338	1	0.03091	0.2948	3	246	RYK,PDXK,LTBP2
MicroRNA	hsa-miR-4291:mirSVR_highEffct	hsa-miR-4291:mirSVR_nonconserved_highEffect-0.5	MicroRNA.org	0.0134	1	0.03095	0.2951	6	969	RNF130,DDI2,DCAF16,SNX31,SENP2,NMT1
MicroRNA	hsa-miR-6788-5p		MirDB	0.01346	1	0.03108	0.2964	4	456	ARHGAP24,PHACTR4,JAZF1,SCAI
MicroRNA	hsa-miR-6852-3p		MirDB	0.01346	1	0.03108	0.2964	4	456	MYO1D,ADO,LTBP2,TOP3A
MicroRNA	hsa-miR-193a-3p:mirSVR_lowEffct	hsa-miR-193a-3p:mirSVR_conserved_lowEffect-0.1-0.5	MicroRNA.org	0.01347	1	0.03109	0.2965	7	1260	TMEM199,PDXK,SPATA2L,SLC4A1AP,SBF2,FES,JAZF1
MicroRNA	hsa-miR-576-3p:mirSVR_highEffct	hsa-miR-576-3p:mirSVR_nonconserved_highEffect-0.5	MicroRNA.org	0.01352	1	0.03118	0.2973	6	971	SGCD,TMEM199,SLC15A2,METTL15,FHL5,CDH13
MicroRNA	hsa-miR-610:mirSVR_highEffct	hsa-miR-610:mirSVR_nonconserved_highEffect-0.5	MicroRNA.org	0.01352	1	0.03118	0.2973	5	701	DAG1,NRIP3,SLC15A2,SENP2,ATP2B1
MicroRNA	mmu-miR-6414		MirDB	0.01352	1	0.03118	0.2973	3	247	CCDC71L,ERI1,SCAI
MicroRNA	hsa-miR-622:PITA	hsa-miR-622:PITA_TOP	PITA	0.01352	1	0.03118	0.2973	3	247	CTDNEP1,PPP3R1,ATP2B1
MicroRNA	hsa-miR-548ao-5p		MirDB	0.01356	1	0.03125	0.298	4	457	RYK,SLC20A2,LOXL1,CDH13
MicroRNA	hsa-miR-548ax		MirDB	0.01366	1	0.03144	0.2998	4	458	RYK,SLC20A2,LOXL1,CDH13
MicroRNA	hsa-miR-2355-5p		MirDB	0.01366	1	0.03144	0.2998	4	458	OPRL1,FBXL7,SMARCD1,SDHA
MicroRNA	mmu-miR-3470a		MirDB	0.01366	1	0.03144	0.2998	4	458	SLC4A7,DNAJC18,TRIP12,PHACTR4
MicroRNA	mmu-miR-1956		MirDB	0.01367	1	0.03144	0.2998	3	248	PPP2R2D,DAG1,LOXL1
MicroRNA	hsa-miR-7158-5p		MirDB	0.01367	1	0.03144	0.2998	3	248	SGCD,UPF3A,ATP1B1
MicroRNA	hsa-miR-505-5p		MirDB	0.01367	1	0.03144	0.2998	3	248	RNF130,NCR3LG1,VPS53
MicroRNA	hsa-miR-7843-3p		MirDB	0.01367	1	0.03144	0.2998	3	248	IRAK1BP1,ZFPM2,SNX31
MicroRNA	hsa-miR-1913:mirSVR_highEffct	hsa-miR-1913:mirSVR_nonconserved_highEffect-0.5	MicroRNA.org	0.01376	1	0.03163	0.3017	4	459	CCDC71L,DAG1,ADAMTS8,RYK
MicroRNA	hsa-miR-642:mirSVR_highEffct	hsa-miR-642:mirSVR_nonconserved_highEffect-0.5	MicroRNA.org	0.01377	1	0.03165	0.3019	6	975	ARHGAP24,TCF21,IRAK1BP1,ERI1,DCAF16,FBXL7
MicroRNA	hsa-miR-500*:mirSVR_lowEffct	hsa-miR-500*:mirSVR_nonconserved_lowEffect-0.1-0.5	MicroRNA.org	0.01379	1	0.0317	0.3023	7	1266	RGS19,IRAK1BP1,SLC24A3,DDI2,ZFPM2,SLC20A2,JAZF1
MicroRNA	hsa-miR-2467-5p:Functional MTI (Weak)	Functional MTI (Weak)	miRTarbase	0.01382	1	0.03174	0.3027	2	89	RGS19,SMARCD1
MicroRNA	hsa-miR-3116:mirSVR_highEffct	hsa-miR-3116:mirSVR_nonconserved_highEffect-0.5	MicroRNA.org	0.01383	1	0.03175	0.3028	5	705	TCF21,SDCCAG8,TMEM199,TRIP12,METTL15
MicroRNA	hsa-miR-1538:mirSVR_lowEffct	hsa-miR-1538:mirSVR_nonconserved_lowEffect-0.1-0.5	MicroRNA.org	0.01386	1	0.03181	0.3034	4	460	IRAK1BP1,IRF5,OCIAD1,MRC2
MicroRNA	mmu-miR-5620-3p		MirDB	0.01396	1	0.03204	0.3056	3	250	USP36,TWIST1,IGFBP3
MicroRNA	hsa-miR-6878-5p:Functional MTI (Weak)	Functional MTI (Weak)	miRTarbase	0.01396	1	0.03204	0.3056	3	250	CEP120,SMARCD1,SENP2
MicroRNA	hsa-miR-1910:mirSVR_highEffct	hsa-miR-1910:mirSVR_nonconserved_highEffect-0.5	MicroRNA.org	0.01406	1	0.03223	0.3074	5	708	WWP2,TMEM199,ARNT,SNX31,LTBP2
MicroRNA	hsa-miR-632:mirSVR_highEffct	hsa-miR-632:mirSVR_nonconserved_highEffect-0.5	MicroRNA.org	0.01406	1	0.03223	0.3074	5	708	MED8,NRIP3,ZNF100,OCIAD1,LTBP2
MicroRNA	mmu-miR-7239-3p		MirDB	0.01406	1	0.03223	0.3074	4	462	COG2,MYO1D,PDXK,OPRL1
MicroRNA	hsa-miR-1236:mirSVR_highEffct	hsa-miR-1236:mirSVR_nonconserved_highEffect-0.5	MicroRNA.org	0.01407	1	0.03224	0.3075	7	1271	COG2,UPF3A,DCAF16,ACE,ADO,PHACTR4,EPB41L2
MicroRNA	hsa-miR-4644:Functional MTI (Weak)	Functional MTI (Weak)	miRTarbase	0.01411	1	0.03231	0.3081	3	251	MRAS,CTDNEP1,GFPT1
MicroRNA	hsa-miR-4709-5p:Functional MTI (Weak)	Functional MTI (Weak)	miRTarbase	0.01411	1	0.03231	0.3081	2	90	CCDC71L,RSRC1
MicroRNA	CAATGCA,MIR-33:MSigDB	CAATGCA,MIR-33:MSigDB	MSigDB	0.01411	1	0.03231	0.3081	2	90	SGCD,ATP1B1
MicroRNA	hsa-miR-939:PITA	hsa-miR-939:PITA_TOP	PITA	0.01411	1	0.03231	0.3081	2	90	DAG1,DMWD
Pubmed	19490893	A genome-wide RNAi screen identifies multiple synthetic lethal interactions with the Ras oncogene.	Pubmed	0.02665	1	0.03249	0.3253	4	331	SDCCAG8,DAG1,TWIST1,NADK
Pubmed	18042045	Brm transactivates the telomerase reverse transcriptase (TERT) gene and modulates the splicing patterns of its transcripts in concert with p54(nrb).	Pubmed	0.02686	1	0.03249	0.3253	1	8	SMARCD1
Pubmed	15673687	A role for Mer tyrosine kinase in alphavbeta5 integrin-mediated phagocytosis of apoptotic cells.	Pubmed	0.02686	1	0.03249	0.3253	1	8	ITGB5
Pubmed	11546873	Role of the nonsense-mediated decay factor hUpf3 in the splicing-dependent exon-exon junction complex.	Pubmed	0.02686	1	0.03249	0.3253	1	8	UPF3A
Pubmed	16005200	Distinct structural requirements for binding of the integrins alphavbeta6, alphavbeta3, alphavbeta5, alpha5beta1 and alpha9beta1 to osteopontin.	Pubmed	0.02686	1	0.03249	0.3253	1	8	ITGB5
Pubmed	19307600	A role for ubiquitin ligases and Spartin/SPG20 in lipid droplet turnover.	Pubmed	0.02686	1	0.03249	0.3253	1	8	WWP2
Pubmed	27482546	Myristoylated p110? Causes Embryonic Death Due to Developmental and Vascular Defects.	Pubmed	0.02686	1	0.03249	0.3253	1	8	ARNT
Pubmed	35874813	Arvcf Dependent Adherens Junction Stability is Required to Prevent Age-Related Cortical Cataracts.	Pubmed	0.02686	1	0.03249	0.3253	1	8	ARVCF
Pubmed	18187047	Nuclear translocation of hypoxia-inducible factors (HIFs): involvement of the classical importin alpha/beta pathway.	Pubmed	0.02686	1	0.03249	0.3253	1	8	ARNT
Pubmed	19683723	Dysfunction of ouabain-induced cardiac contractility in mice with heart-specific ablation of Na,K-ATPase beta1-subunit.	Pubmed	0.02686	1	0.03249	0.3253	1	8	ATP1B1
Pubmed	15454084	Mammalian Ryk is a Wnt coreceptor required for stimulation of neurite outgrowth.	Pubmed	0.02686	1	0.03249	0.3253	1	8	RYK
Pubmed	31311807	BRD4 Promotes Gastric Cancer Progression and Metastasis through Acetylation-Dependent Stabilization of Snail.	Pubmed	0.02686	1	0.03249	0.3253	1	8	TWIST1
Pubmed	20080099	Characterization and functional analyses of hepatic mesothelial cells in mouse liver development.	Pubmed	0.02686	1	0.03249	0.3253	1	8	PODXL
Pubmed	21177349	Connective tissue fibroblasts and Tcf4 regulate myogenesis.	Pubmed	0.02686	1	0.03249	0.3253	1	8	TCF7L1
Pubmed	30237319	Mice doubly deficient in	Pubmed	0.02686	1	0.03249	0.3253	1	8	PODXL
Pubmed	20332120	CCM1 regulates vascular-lumen organization by inducing endothelial polarity.	Pubmed	0.02686	1	0.03249	0.3253	1	8	PODXL
Pubmed	15047703	The binary interacting network of the conserved oligomeric Golgi tethering complex.	Pubmed	0.02686	1	0.03249	0.3253	1	8	COG2
Pubmed	26986003	Epigenetic regulation by BAF (mSWI/SNF) chromatin remodeling complexes is indispensable for embryonic development.	Pubmed	0.02686	1	0.03249	0.3253	1	8	SMARCD1
Pubmed	20381197	ACE variants and risk of intracerebral hemorrhage recurrence in amyloid angiopathy.	Pubmed	0.02686	1	0.03249	0.3253	1	8	ACE
Pubmed	23967269	A genome-wide association study of total serum and mite-specific IgEs in asthma patients.	Pubmed	0.02686	1	0.03249	0.3253	1	8	CDH13
Pubmed	2885848	Genes encoding alpha and beta subunits of Na,K-ATPase are located on three different chromosomes in the mouse.	Pubmed	0.02686	1	0.03249	0.3253	1	8	ATP1B1
Pubmed	20685960	Ang2/fat-free is a conserved subunit of the Golgi-associated retrograde protein complex.	Pubmed	0.02686	1	0.03249	0.3253	1	8	VPS53
Pubmed	20935208	Differential requirement of histone acetylase and deacetylase activities for IRF5-mediated proinflammatory cytokine expression.	Pubmed	0.02686	1	0.03249	0.3253	1	8	IRF5
Pubmed	11487633	Ducky mouse phenotype of epilepsy and ataxia is associated with mutations in the Cacna2d2 gene and decreased calcium channel current in cerebellar Purkinje cells.	Pubmed	0.02686	1	0.03249	0.3253	1	8	DAG1
Pubmed	11244092	The Nedd4-like protein KIAA0439 is a potential regulator of the epithelial sodium channel.	Pubmed	0.02686	1	0.03249	0.3253	1	8	WWP2
Pubmed	27880904	LYVE1 Marks the Divergence of Yolk Sac Definitive Hemogenic Endothelium from the Primitive Erythroid Lineage.	Pubmed	0.02686	1	0.03249	0.3253	1	8	ACE
Pubmed	20888340	A divergent substrate-binding loop within the pro-oncogenic protein anterior gradient-2 forms a docking site for Reptin.	Pubmed	0.02686	1	0.03249	0.3253	1	8	DAG1
Pubmed	31999809	MyD88-dependent influx of monocytes and neutrophils impairs lymph node B cell responses to chikungunya virus infection via Irf5, Nos2 and Nox2.	Pubmed	0.02686	1	0.03249	0.3253	1	8	IRF5
Pubmed	24011070	The hypoxia-inducible microRNA cluster miR-199a?214 targets myocardial PPAR? and impairs mitochondrial fatty acid oxidation.	Pubmed	0.02686	1	0.03249	0.3253	1	8	TWIST1
Pubmed	10888889	A syndrome of tricuspid atresia in mice with a targeted mutation of the gene encoding Fog-2.	Pubmed	0.02686	1	0.03249	0.3253	1	8	ZFPM2
Pubmed	32994164	RYK-mediated filopodial pathfinding facilitates midgut elongation.	Pubmed	0.02686	1	0.03249	0.3253	1	8	RYK
Pubmed	17164264	Nuclear sequestration of delta-sarcoglycan disrupts the nuclear localization of lamin A/C and emerin in cardiomyocytes.	Pubmed	0.02686	1	0.03249	0.3253	1	8	SGCD
Pubmed	18067919	The zinc finger and C-terminal domains of MTA proteins are required for FOG-2-mediated transcriptional repression via the NuRD complex.	Pubmed	0.02686	1	0.03249	0.3253	1	8	ZFPM2
Pubmed	17719543	Autoinhibition of the HECT-type ubiquitin ligase Smurf2 through its C2 domain.	Pubmed	0.02686	1	0.03249	0.3253	1	8	WWP2
Pubmed	12737212	Molecular mechanisms in calvarial bone and suture development, and their relation to craniosynostosis.	Pubmed	0.02686	1	0.03249	0.3253	1	8	TWIST1
Pubmed	20732627	Case-control genome-wide association study of attention-deficit/hyperactivity disorder.	Pubmed	0.02686	1	0.03249	0.3253	1	8	CDH13
Pubmed	11115849	Caveolin-3 deficiency causes muscle degeneration in mice.	Pubmed	0.02686	1	0.03249	0.3253	1	8	DAG1
Pubmed	15371519	Beta1 integrins in muscle, but not in motor neurons, are required for skeletal muscle innervation.	Pubmed	0.02686	1	0.03249	0.3253	1	8	DAG1
Pubmed	9079689	Characterization of a subset of the basic-helix-loop-helix-PAS superfamily that interacts with components of the dioxin signaling pathway.	Pubmed	0.02686	1	0.03249	0.3253	1	8	ARNT
Pubmed	18586242	Loss of short dystrophin isoform Dp71 in olfactory ensheathing cells causes vomeronasal nerve defasciculation in mouse olfactory system.	Pubmed	0.02686	1	0.03249	0.3253	1	8	DAG1
Pubmed	23770228	Interferon-? production via Dectin-1-Syk-IRF5 signaling in dendritic cells is crucial for immunity to C. albicans.	Pubmed	0.02686	1	0.03249	0.3253	1	8	IRF5
Pubmed	22662192	IQGAP1 interacts with components of the slit diaphragm complex in podocytes and is involved in podocyte migration and permeability in vitro.	Pubmed	0.02686	1	0.03249	0.3253	1	8	PODXL
Pubmed	31163126	Transcriptional profiling of murine retinas undergoing semi-synchronous cone photoreceptor differentiation.	Pubmed	0.02686	1	0.03249	0.3253	1	8	PODXL
Pubmed	27339457	Functional consequence of fibulin-4 missense mutations associated with vascular and skeletal abnormalities and cutis laxa.	Pubmed	0.02686	1	0.03249	0.3253	1	8	LOXL1
Pubmed	16384981	Functional candidate genes in age-related macular degeneration: significant association with VEGF, VLDLR, and LRP6.	Pubmed	0.02686	1	0.03249	0.3253	1	8	ACE
Pubmed	11486040	Impaired motor coordination in mice that lack punc.	Pubmed	0.02686	1	0.03249	0.3253	1	8	LOXL1
Pubmed	34908123	The growth and expansion of meningeal lymphatic networks are affected in craniosynostosis.	Pubmed	0.02686	1	0.03249	0.3253	1	8	TWIST1
Pubmed	11823447	Folic acid prevents exencephaly in Cited2 deficient mice.	Pubmed	0.02686	1	0.03249	0.3253	1	8	TWIST1
Pubmed	10547923	A QTL for the genetic variance in free-running period and level of locomotor activity between inbred strains of mice.	Pubmed	0.02686	1	0.03249	0.3253	1	8	ATP1B1
Pubmed	16116452	Ryk-mediated Wnt repulsion regulates posterior-directed growth of corticospinal tract.	Pubmed	0.02686	1	0.03249	0.3253	1	8	RYK
Pubmed	24722205	A genome-wide association study on thyroid function and anti-thyroid peroxidase antibodies in Koreans.	Pubmed	0.02686	1	0.03249	0.3253	1	8	JAZF1
Pubmed	10557208	Mice lacking both presenilin genes exhibit early embryonic patterning defects.	Pubmed	0.02686	1	0.03249	0.3253	1	8	TWIST1
Pubmed	26280536	Deubiquitylase OTUD3 regulates PTEN stability and suppresses tumorigenesis.	Pubmed	0.02686	1	0.03249	0.3253	1	8	WWP2
Pubmed	16047381	Role of IGFBPs in the morphogenesis of lingual papillae.	Pubmed	0.02686	1	0.03249	0.3253	1	8	IGFBP3
Pubmed	21757650	Identification of cis- and trans-acting genetic variants explaining up to half the variation in circulating vascular endothelial growth factor levels.	Pubmed	0.02686	1	0.03249	0.3253	1	8	ZFPM2
Pubmed	30683698	G?	Pubmed	0.02686	1	0.03249	0.3253	1	8	RGS19
Pubmed	8872465	Cloning and expression analyses of mouse dystroglycan gene: specific expression in maternal decidua at the peri-implantation stage.	Pubmed	0.02686	1	0.03249	0.3253	1	8	DAG1
Pubmed	26965188	?v Integrins combine with LC3 and atg5 to regulate Toll-like receptor signalling in B cells.	Pubmed	0.02686	1	0.03249	0.3253	1	8	ITGB5
Pubmed	11980916	Characterization of a mammalian Golgi-localized protein complex, COG, that is required for normal Golgi morphology and function.	Pubmed	0.02686	1	0.03249	0.3253	1	8	COG2
Pubmed	27066481	COG Complex Complexities: Detailed Characterization of a Complete Set of HEK293T Cells Lacking Individual COG Subunits.	Pubmed	0.02686	1	0.03249	0.3253	1	8	COG2
Pubmed	20022223	No interactions between genetic polymorphisms and stressful life events on outcome of antidepressant treatment.	Pubmed	0.02686	1	0.03249	0.3253	1	8	ACE
Pubmed	22688304	An in situ hybridization study of the insulin-like growth factor system in developing condylar cartilage of the fetal mouse mandible.	Pubmed	0.02686	1	0.03249	0.3253	1	8	IGFBP3
Pubmed	32682987	P311 regulates distal lung development via its interaction with several binding proteins.	Pubmed	0.02686	1	0.03249	0.3253	1	8	LOXL1
Pubmed	12077347	Novel transcription coactivator complex containing activating signal cointegrator 1.	Pubmed	0.02686	1	0.03249	0.3253	1	8	ASCC2
Pubmed	19900942	Prognostic significance of prostate cancer susceptibility variants on prostate-specific antigen recurrence after radical prostatectomy.	Pubmed	0.02686	1	0.03249	0.3253	1	8	JAZF1
Pubmed	12149480	Mammalian mediator subunit mMED8 is an Elongin BC-interacting protein that can assemble with Cul2 and Rbx1 to reconstitute a ubiquitin ligase.	Pubmed	0.02686	1	0.03249	0.3253	1	8	MED8
Pubmed	20456021	TLR2 activation inhibits embryonic neural progenitor cell proliferation.	Pubmed	0.02686	1	0.03249	0.3253	1	8	IRF5
Pubmed	16608850	Characterization of a family of nucleolar SUMO-specific proteases with preference for SUMO-2 or SUMO-3.	Pubmed	0.02686	1	0.03249	0.3253	1	8	SENP2
Pubmed	12619136	Pod1 is required in stromal cells for glomerulogenesis.	Pubmed	0.02686	1	0.03249	0.3253	1	8	TCF21
Pubmed	16284450	Effects of exposure in utero to bisphenol a on the expression of aryl hydrocarbon receptor, related factors, and xenobiotic metabolizing enzymes in murine embryos.	Pubmed	0.02686	1	0.03249	0.3253	1	8	ARNT
Pubmed	28296633	The vacuolar-ATPase complex and assembly factors, TMEM199 and CCDC115, control HIF1? prolyl hydroxylation by regulating cellular iron levels.	Pubmed	0.02686	1	0.03249	0.3253	1	8	TMEM199
Pubmed	28835419	Glomerular mesangial cell recruitment and function require the co-receptor neuropilin-1.	Pubmed	0.02686	1	0.03249	0.3253	1	8	PODXL
Pubmed	11821434	The Erbin PDZ domain binds with high affinity and specificity to the carboxyl termini of delta-catenin and ARVCF.	Pubmed	0.02686	1	0.03249	0.3253	1	8	ARVCF
Pubmed	19716087	Genetic variation in angiotensin-converting enzyme-related pathways associated with sudden cardiac arrest risk.	Pubmed	0.02686	1	0.03249	0.3253	1	8	ACE
Pubmed	22411556	FoxO1 is required in endothelial but not myocardial cell lineages during cardiovascular development.	Pubmed	0.02686	1	0.03249	0.3253	1	8	TWIST1
Pubmed	34241634	A ciliopathy complex builds distal appendages to initiate ciliogenesis.	Pubmed	0.02686	1	0.03249	0.3253	1	8	KIAA0753
Pubmed	21750679	Genome-wide scan identifies TNIP1, PSORS1C1, and RHOB as novel risk loci for systemic sclerosis.	Pubmed	0.02686	1	0.03249	0.3253	1	8	IRF5
Pubmed	24493630	A genome-wide association study of early-onset breast cancer identifies PFKM as a novel breast cancer gene and supports a common genetic spectrum for breast cancer at any age.	Pubmed	0.02686	1	0.03249	0.3253	1	8	SLC4A7
Pubmed	30424580	Kat2a and Kat2b Acetyltransferase Activity Regulates Craniofacial Cartilage and Bone Differentiation in Zebrafish and Mice.	Pubmed	0.02686	1	0.03249	0.3253	1	8	TWIST1
Pubmed	16751257	Housekeeping genes for phylogenetic analysis of eutherian relationships.	Pubmed	0.02686	1	0.03249	0.3253	1	8	SDHA
Pubmed	35236825	Loss of function of BRCA1 promotes EMT in mammary tumors through activation of TGF?R2 signaling pathway.	Pubmed	0.02686	1	0.03249	0.3253	1	8	TWIST1
Pubmed	20302034	The genetics of abdominal aortic aneurysms: a comprehensive meta-analysis involving eight candidate genes in over 16,700 patients.	Pubmed	0.02686	1	0.03249	0.3253	1	8	ACE
Pubmed	23684624	Adiponectin regulates bone mass via opposite central and peripheral mechanisms through FoxO1.	Pubmed	0.02686	1	0.03249	0.3253	1	8	CDH13
Pubmed	29937147	OCIAD1 Controls Electron Transport Chain Complex I Activity to Regulate Energy Metabolism in Human Pluripotent Stem Cells.	Pubmed	0.02686	1	0.03249	0.3253	1	8	OCIAD1
Pubmed	17143285	Germline gain-of-function mutations in SOS1 cause Noonan syndrome.	Pubmed	0.02686	1	0.03249	0.3253	1	8	MRAS
Pubmed	24384427	Genome-wide study reveals an important role of spontaneous autoimmunity, cardiomyocyte differentiation defect and anti-angiogenic activities in gender-specific gene expression in Keshan disease.	Pubmed	0.02686	1	0.03249	0.3253	1	8	ADAMTS8
Pubmed	18794092	Association of prostate cancer risk variants with clinicopathologic characteristics of the disease.	Pubmed	0.02686	1	0.03249	0.3253	1	8	JAZF1
Pubmed	11929878	Sec34 is implicated in traffic from the endoplasmic reticulum to the Golgi and exists in a complex with GTC-90 and ldlBp.	Pubmed	0.02686	1	0.03249	0.3253	1	8	COG2
Pubmed	22930747	Genome-wide methylation screen in low-grade breast cancer identifies novel epigenetically altered genes as potential biomarkers for tumor diagnosis.	Pubmed	0.02686	1	0.03249	0.3253	1	8	TCF7L1
Pubmed	33480126	Renin-angiotensin system is involved in embryonic emergence of hematopoietic stem/progenitor cells.	Pubmed	0.02686	1	0.03249	0.3253	1	8	ACE
Pubmed	35137168	RBFOX2 is required for establishing RNA regulatory networks essential for heart development.	Pubmed	0.02686	1	0.03249	0.3253	1	8	TWIST1
Pubmed	22869521	The hypoxia-inducible factor-C/EBP? axis controls ethanol-mediated hepcidin repression.	Pubmed	0.02686	1	0.03249	0.3253	1	8	ARNT
Pubmed	35031618	HIF-1 Interacts with TRIM28 and DNA-PK to release paused RNA polymerase II and activate target gene transcription in response to hypoxia.	Pubmed	0.02686	1	0.03249	0.3253	1	8	ARNT
Pubmed	15896780	Differential interactions of the homeodomain-interacting protein kinase 2 (HIPK2) by phosphorylation-dependent sumoylation.	Pubmed	0.02686	1	0.03249	0.3253	1	8	SENP2
Pubmed	12575534	[Morphological, cytogenetic and molecular biological characteristics of lung cancer in persons exposed for a long time to radionuclide radiation pollution in the Semipalatinsk region of Kazakhstan].	Pubmed	0.02686	1	0.03249	0.3253	1	8	IGFBP3
Pubmed	18612084	Shared gene expression profiles in developing heart valves and osteoblast progenitor cells.	Pubmed	0.02686	1	0.03249	0.3253	1	8	TWIST1
Pubmed	10951186	Gene knockout studies of Ca2+-transporting ATPases.	Pubmed	0.02686	1	0.03249	0.3253	1	8	ATP2B1
Pubmed	36210210	Keratinocyte Growth Factor Stimulates Growth of p75	Pubmed	0.02686	1	0.03249	0.3253	1	8	TWIST1
Pubmed	22456337	Cyclin-dependent kinase 5 regulates E2F transcription factor through phosphorylation of Rb protein in neurons.	Pubmed	0.02686	1	0.03249	0.3253	1	8	ATP2B1
Pubmed	9636176	A phenotype-based screen for embryonic lethal mutations in the mouse.	Pubmed	0.02686	1	0.03249	0.3253	1	8	PHACTR4
Pubmed	9662407	Loss of adenylyl cyclase I activity disrupts patterning of mouse somatosensory cortex.	Pubmed	0.02686	1	0.03249	0.3253	1	8	IGFBP3
Pubmed	19336575	Genetic analysis of coronary artery disease single-nucleotide polymorphisms in diabetic nephropathy.	Pubmed	0.02686	1	0.03249	0.3253	1	8	CDH13
Pubmed	20450899	Individual and cumulative association of prostate cancer susceptibility variants with clinicopathologic characteristics of the disease.	Pubmed	0.02686	1	0.03249	0.3253	1	8	JAZF1
Pubmed	19470752	Three proteins of the U7-specific Sm ring function as the molecular ruler to determine the site of 3'-end processing in mammalian histone pre-mRNA.	Pubmed	0.02686	1	0.03249	0.3253	1	8	ERI1
Pubmed	17640527	AKAP79/150 anchoring of calcineurin controls neuronal L-type Ca2+ channel activity and nuclear signaling.	Pubmed	0.02686	1	0.03249	0.3253	1	8	PPP3R1
Pubmed	27185865	CEP295 interacts with microtubules and is required for centriole elongation.	Pubmed	0.02686	1	0.03249	0.3253	1	8	CEP120
Pubmed	28158275	Early endonuclease-mediated evasion of RNA sensing ensures efficient coronavirus replication.	Pubmed	0.02686	1	0.03249	0.3253	1	8	IRF5
Pubmed	15279067	Genotype announcement in a genetic polymorphism study for health checkup examinees at Nagoya University Hospital.	Pubmed	0.02686	1	0.03249	0.3253	1	8	ACE
Pubmed	16785251	Mapping genetic modulators of amyloid plaque deposition in TgCRND8 transgenic mice.	Pubmed	0.02686	1	0.03249	0.3253	1	8	RNF130
Pubmed	10407151	Biosensor measurement of the interaction kinetics between insulin-like growth factors and their binding proteins.	Pubmed	0.02686	1	0.03249	0.3253	1	8	IGFBP3
Pubmed	12504858	The protein kinase ERK3 is encoded by a single functional gene: genomic analysis of the ERK3 gene family.	Pubmed	0.02686	1	0.03249	0.3253	1	8	MAPK4
Pubmed	21349332	SMOC1 is a tenascin-C interacting protein over-expressed in brain tumors.	Pubmed	0.02686	1	0.03249	0.3253	1	8	SMOC1
Pubmed	9106663	The winged helix transcription factor MFH1 is required for proliferation and patterning of paraxial mesoderm in the mouse embryo.	Pubmed	0.02686	1	0.03249	0.3253	1	8	TWIST1
Pubmed	18570872	cIAP1 and cIAP2 facilitate cancer cell survival by functioning as E3 ligases that promote RIP1 ubiquitination.	Pubmed	0.02686	1	0.03249	0.3253	1	8	WWP2
Pubmed	16338473	The expression of insulin-like growth factor and insulin-like growth factor binding protein mRNAs in mouse placenta.	Pubmed	0.02686	1	0.03249	0.3253	1	8	IGFBP3
Pubmed	17988266	Serological and genetic factors in early recurrence of IgA nephropathy after renal transplantation.	Pubmed	0.02686	1	0.03249	0.3253	1	8	ACE
Pubmed	16545802	Molecular basis of human Usher syndrome: deciphering the meshes of the Usher protein network provides insights into the pathomechanisms of the Usher disease.	Pubmed	0.02686	1	0.03249	0.3253	1	8	SLC4A7
Pubmed	31578285	Comparative analysis of the catalytic regulation of NEDD4-1 and WWP2 ubiquitin ligases.	Pubmed	0.02686	1	0.03249	0.3253	1	8	WWP2
Pubmed	7983158	Structural diversity of band 4.1 superfamily members.	Pubmed	0.02686	1	0.03249	0.3253	1	8	EPB41L2
Pubmed	24105792	Protein microarray characterization of the S-nitrosoproteome.	Pubmed	0.02686	1	0.03249	0.3253	1	8	WWP2
Pubmed	20714342	The TWIST/Mi2/NuRD protein complex and its essential role in cancer metastasis.	Pubmed	0.02686	1	0.03249	0.3253	1	8	TWIST1
Pubmed	29420474	Enhancer redundancy provides phenotypic robustness in mammalian development.	Pubmed	0.02686	1	0.03249	0.3253	1	8	RSRC1
Pubmed	27180624	A novel podocyte gene, semaphorin 3G, protects glomerular podocyte from lipopolysaccharide-induced inflammation.	Pubmed	0.02686	1	0.03249	0.3253	1	8	PODXL
Pubmed	16544732	Candidate gene polymorphism in cardiovascular disease: the BIP cohort.	Pubmed	0.02686	1	0.03249	0.3253	1	8	ACE
Pubmed	11264466	Ca(2+)/CaM-dependent kinases: from activation to function.	Pubmed	0.02686	1	0.03249	0.3253	1	8	CAMK1D
Pubmed	11108845	The semaphorin 3A receptor may directly regulate the activity of small GTPases.	Pubmed	0.02686	1	0.03249	0.3253	1	8	FES
Pubmed	17174946	Hepatocyte growth factor activator inhibitor-1 (HAI-1) is essential for the integrity of basement membranes in the developing placental labyrinth.	Pubmed	0.02686	1	0.03249	0.3253	1	8	HGFAC
Pubmed	11782478	Differential activities of murine single minded 1 (SIM1) and SIM2 on a hypoxic response element. Cross-talk between basic helix-loop-helix/per-Arnt-Sim homology transcription factors.	Pubmed	0.02686	1	0.03249	0.3253	1	8	ARNT
Pubmed	19339052	Interaction between genetic polymorphisms and stressful life events in first episode depression.	Pubmed	0.02686	1	0.03249	0.3253	1	8	ACE
Pubmed	18341635	beta-Dystroglycan modulates the interplay between actin and microtubules in human-adhered platelets.	Pubmed	0.02686	1	0.03249	0.3253	1	8	DAG1
Pubmed	24036928	Integrin-?5 and zyxin mediate formation of ventral stress fibers in response to transforming growth factor ?.	Pubmed	0.02686	1	0.03249	0.3253	1	8	ITGB5
Pubmed	18787507	Pharmacological effects of lipid-lowering drugs recapitulate with a larger amplitude the phenotypic effects of common variants within their target genes.	Pubmed	0.02686	1	0.03249	0.3253	1	8	ACE
Pubmed	9986727	Vezf1: A Zn finger transcription factor restricted to endothelial cells and their precursors.	Pubmed	0.02686	1	0.03249	0.3253	1	8	PSMB7
Pubmed	17546465	Common genetic variation in eight genes of the GH/IGF1 axis does not contribute to adult height variation.	Pubmed	0.02686	1	0.03249	0.3253	1	8	IGFBP3
Pubmed	19423541	Established prostate cancer susceptibility variants are not associated with disease outcome.	Pubmed	0.02686	1	0.03249	0.3253	1	8	JAZF1
Pubmed	15869325	A scan for positively selected genes in the genomes of humans and chimpanzees.	Pubmed	0.02686	1	0.03249	0.3253	1	8	FES
Pubmed	21688022	Gastric tuft cells express DCLK1 and are expanded in hyperplasia.	Pubmed	0.02686	1	0.03249	0.3253	1	8	TAS1R3
Pubmed	32480041	Mitochondrial AIF loss causes metabolic reprogramming, caspase-independent cell death blockade, embryonic lethality, and perinatal hydrocephalus.	Pubmed	0.02686	1	0.03249	0.3253	1	8	SDHA
Pubmed	16878156	Cooperation between Myc and YY1 provides novel silencing transcriptional targets of alpha3beta1-integrin in tumour cells.	Pubmed	0.02686	1	0.03249	0.3253	1	8	ITGB5
Pubmed	20717903	Evidence for an association between prostate cancer and chromosome 8q24 and 10q11 genetic variants in African American men: the Flint Men's Health Study.	Pubmed	0.02686	1	0.03249	0.3253	1	8	JAZF1
Pubmed	36049228	Photochemical Identification of Auxiliary Severe Acute Respiratory Syndrome Coronavirus 2 Host Entry Factors Using ?Map.	Pubmed	0.02686	1	0.03249	0.3253	1	8	ITGB5
Pubmed	16601204	Functions of hUpf3a and hUpf3b in nonsense-mediated mRNA decay and translation.	Pubmed	0.02686	1	0.03249	0.3253	1	8	UPF3A
Pubmed	25249154	The effects of gestational age and maternal hypoxia on the placental renin angiotensin system in the mouse.	Pubmed	0.02686	1	0.03249	0.3253	1	8	ACE
MicroRNA	hsa-miR-4763-5p		MirDB	0.01426	1	0.03261	0.311	3	252	CACNB3,DAG1,CLCNKA
MicroRNA	hsa-miR-6732-3p		MirDB	0.01426	1	0.03261	0.311	3	252	CREB5,ARNT,DAZAP1
MicroRNA	hsa-miR-4724-3p		MirDB	0.01426	1	0.03261	0.311	3	252	CDYL2,BCAR3,METTL15
MicroRNA	hsa-miR-7161-3p		MirDB	0.01426	1	0.03261	0.311	3	252	ZFPM2,IGFBP3,SENP2
MicroRNA	hsa-miR-218:mirSVR_highEffct	hsa-miR-218:mirSVR_conserved_highEffect-0.5	MicroRNA.org	0.01429	1	0.03266	0.3115	7	1275	ATP13A1,UPF3A,RYK,DAZAP1,ATP1B1,VPS53,FHL5
Pubmed	19322201	Ubiquitin-mediated proteolysis of HuR by heat shock.	Pubmed	0.02701	1	0.03267	0.3272	11	1671	DAG1,NRIP3,GFPT1,RYK,PDXK,ARNT,PPP3R1,DAZAP1,PHACTR4,SENP2,ATP1B1
MicroRNA	hsa-miR-363:mirSVR_highEffct	hsa-miR-363:mirSVR_conserved_highEffect-0.5	MicroRNA.org	0.01435	1	0.03278	0.3127	6	984	TCF21,WWP2,RSRC1,TWIST1,STEAP1B,FERMT2
MicroRNA	hsa-miR-940:Functional MTI (Weak)	Functional MTI (Weak)	miRTarbase	0.01437	1	0.03282	0.313	5	712	NCR3LG1,ZNF585B,SMARCD1,FERMT2,PCCB
MicroRNA	hsa-miR-187:mirSVR_lowEffct	hsa-miR-187:mirSVR_conserved_lowEffect-0.1-0.5	MicroRNA.org	0.01437	1	0.03282	0.313	5	712	SDCCAG8,RYK,RSRC1,CEP68,ARNT
MicroRNA	hsa-miR-4439:Functional MTI (Weak)	Functional MTI (Weak)	miRTarbase	0.01441	1	0.03289	0.3137	2	91	UPF3A,SMOC1
MicroRNA	hsa-miR-3136-5p:Functional MTI (Weak)	Functional MTI (Weak)	miRTarbase	0.01441	1	0.03289	0.3137	2	91	UPF3A,SMOC1
MicroRNA	hsa-miR-324-3p:mirSVR_lowEffct	hsa-miR-324-3p:mirSVR_nonconserved_lowEffect-0.1-0.5	MicroRNA.org	0.01442	1	0.03291	0.3138	9	1907	COL27A1,SMOC1,ADO,ARVCF,NMT1,METTL15,VPS53,TOP3A,PHACTR1
Pubmed	25609649	Proteomic analyses reveal distinct chromatin-associated and soluble transcription factor complexes.	Pubmed	0.02724	1	0.03294	0.3299	7	857	SLC4A7,PPP2R2D,TRIP12,CREB5,TWIST1,ARNT,ATP2B1
MicroRNA	hsa-miR-19b-3p:Functional MTI (Weak)	Functional MTI (Weak)	miRTarbase	0.01445	1	0.03296	0.3143	5	713	SLC4A7,SMOC1,GFPT1,SBF2,JAZF1
MicroRNA	hsa-miR-590-5p:mirSVR_highEffct	hsa-miR-590-5p:mirSVR_conserved_highEffect-0.5	MicroRNA.org	0.01446	1	0.03297	0.3144	7	1278	ARHGAP24,IRAK1BP1,ZFPM2,RSRC1,ZNF100,SMARCD1,LTBP2
MicroRNA	hsa-miR-770-5p:mirSVR_highEffct	hsa-miR-770-5p:mirSVR_nonconserved_highEffect-0.5	MicroRNA.org	0.01447	1	0.03298	0.3145	4	466	ZFPM2,SLC4A1AP,METTL15,PHACTR1
Coexpression	M2157	DUTERTRE_ESTRADIOL_RESPONSE_24HR_DN	C2:CGP: Chemical and Genetic Perturbations	9.793e-05	0.5817	0.03299	0.3057	10	504	SLC4A7,IGFBP3,CDYL2,SENP2,ATP1B1,FERMT2,ATP2B1,TCF7L1,EPB41L2,TNS3
Coexpression	M39167	GAO_LARGE_INTESTINE_ADULT_CJ_IMMUNE_CELLS	C8: Cell Type Signature	9.953e-05	0.5912	0.03299	0.3057	10	505	TCF21,SGCD,COL27A1,SLC24A3,FBXL7,IGFBP3,MRC2,LTBP2,FERMT2,CDH13
Coexpression	M41676	TRAVAGLINI_LUNG_ALVEOLAR_FIBROBLAST_CELL	C8: Cell Type Signature	0.0001022	0.607	0.03299	0.3057	6	164	TCF21,TMEM176B,SGCD,ADAMTS8,MRC2,CDH13
Coexpression	M15535	KIM_WT1_TARGETS_12HR_UP	C2:CGP: Chemical and Genetic Perturbations	0.0001092	0.6488	0.03299	0.3057	6	166	PODXL,ITGB5,GFPT1,ATP1B1,FERMT2,TNS3
Coexpression	M39053	MANNO_MIDBRAIN_NEUROTYPES_HRGL2C	C8: Cell Type Signature	0.0001165	0.6917	0.03299	0.3057	8	325	ARHGAP42,COL27A1,SMOC1,ITGB5,CREB5,MRC2,ATP1B1,CDH13
Coexpression	M45039	CARRILLOREIXACH_MRS3_VS_LOWER_RISK_HEPATOBLASTOMA_DN	C2:CGP: Chemical and Genetic Perturbations	0.0001166	0.6928	0.03299	0.3057	6	168	CCDC71L,SGCD,SLC24A3,ZFPM2,SETBP1,EPB41L2
MicroRNA	hsa-miR-1258:mirSVR_lowEffct	hsa-miR-1258:mirSVR_nonconserved_lowEffect-0.1-0.5	MicroRNA.org	0.01451	1	0.03306	0.3153	7	1279	PSMB7,DAG1,IRAK1BP1,NCR3LG1,GFPT1,CEP68,SETBP1
MicroRNA	hsa-miR-1269:mirSVR_lowEffct	hsa-miR-1269:mirSVR_nonconserved_lowEffect-0.1-0.5	MicroRNA.org	0.01451	1	0.03306	0.3153	7	1279	SDCCAG8,DAG1,DDI2,CREB5,PHACTR4,SMARCD1,FHL5
Pubmed	31343991	Impaired plasma membrane localization of ubiquitin ligase complex underlies 3-M syndrome development.	Pubmed	0.02739	1	0.03312	0.3317	5	496	COL27A1,PSMB7,CTDNEP1,ITGB5,GFPT1
MicroRNA	mmu-miR-7681-5p		MirDB	0.01456	1	0.03315	0.3162	3	254	CACNB3,SLC4A7,DDI2
MicroRNA	hsa-miR-1271-3p		MirDB	0.01456	1	0.03315	0.3162	3	254	CACNB3,CAMK1D,FBXL7
MicroRNA	mmu-miR-6952-3p		MirDB	0.01456	1	0.03315	0.3162	3	254	CAMK1D,DDI2,ARVCF
Pubmed	30425250	Proteome-wide analysis of USP14 substrates revealed its role in hepatosteatosis via stabilization of FASN.	Pubmed	0.02742	1	0.03316	0.3321	4	334	PSMB7,IDH2,NMT1,EPB41L2
MicroRNA	hsa-miR-943:mirSVR_highEffct	hsa-miR-943:mirSVR_nonconserved_highEffect-0.5	MicroRNA.org	0.01461	1	0.03324	0.317	5	715	ARHGAP42,SLC4A7,TCF21,JAZF1,PCCB
MicroRNA	hsa-miR-623:mirSVR_highEffct	hsa-miR-623:mirSVR_nonconserved_highEffect-0.5	MicroRNA.org	0.01461	1	0.03324	0.317	5	715	ARHGAP42,DAG1,SBF2,SMARCD1,NMT1
ToppCell Atlas	3b77bd0e3630cdd45001cecf5e47660a90ebc92e	LV-03._Atrial_Cardiomyocyte|LV / Chamber and Cluster_Paper	Transcriptional and Cellular Diversity of the Human Heart	0.003795	1	0.03331	0.3462	3	120	SGCD,CDH13,PHACTR1
MicroRNA	hsa-miR-498:mirSVR_highEffct	hsa-miR-498:mirSVR_nonconserved_highEffect-0.5	MicroRNA.org	0.01467	1	0.03338	0.3183	6	989	SDCCAG8,RSRC1,PHACTR4,ATP1B1,FERMT2,ATP2B1
Disease	cv:C0007193	Primary dilated cardiomyopathy	Clinical Variations	0.02543	1	0.0334	0.1913	2	34	SGCD,SDHA
MicroRNA	hsa-miR-675:mirSVR_highEffct	hsa-miR-675:mirSVR_nonconserved_highEffect-0.5	MicroRNA.org	0.01471	1	0.03341	0.3186	2	92	TMEM176B,SETBP1
MicroRNA	hsa-miR-1281:mirSVR_highEffct	hsa-miR-1281:mirSVR_nonconserved_highEffect-0.5	MicroRNA.org	0.01471	1	0.03341	0.3186	2	92	DAG1,UPF3A
MicroRNA	hsa-miR-3184-3p		MirDB	0.01472	1	0.03341	0.3186	3	255	CEP68,SENP2,SCAI
MicroRNA	mmu-miR-3067-5p		MirDB	0.01472	1	0.03341	0.3186	3	255	CAMK1D,VPS53,EPB41L2
MicroRNA	hsa-miR-3187-5p:Functional MTI (Weak)	Functional MTI (Weak)	miRTarbase	0.01472	1	0.03341	0.3186	3	255	IRAK1BP1,DAZAP1,PCCB
MicroRNA	hsa-miR-498:PITA	hsa-miR-498:PITA_TOP	PITA	0.01472	1	0.03341	0.3186	3	255	PHACTR4,FERMT2,ATP2B1
Pubmed	23535729	Large-scale genotyping identifies 41 new loci associated with breast cancer risk.	Pubmed	0.02769	1	0.03348	0.3353	2	76	SLC4A7,CDYL2
MicroRNA	mmu-miR-7235-3p		MirDB	0.01487	1	0.03371	0.3215	3	256	ARHGAP42,TMEM199,SETBP1
MicroRNA	hsa-miR-455-3p:PITA	hsa-miR-455-3p:PITA_TOP	PITA	0.01487	1	0.03371	0.3215	3	256	DAZAP1,FERMT2,TCF7L1
MicroRNA	hsa-miR-4438		MirDB	0.01487	1	0.03371	0.3215	3	256	SLC4A7,MED8,VPS53
MicroRNA	mmu-miR-3572-5p		MirDB	0.01487	1	0.03371	0.3215	3	256	RNF130,PDXK,DMWD
MicroRNA	mmu-miR-7034-3p		MirDB	0.01487	1	0.03371	0.3215	3	256	PPP2R2D,GFPT1,UFSP1
MicroRNA	hsa-miR-548ba		MirDB	0.01488	1	0.03373	0.3216	4	470	WWP2,NCR3LG1,ZNF585B,PPP3R1
MicroRNA	hsa-miR-2861:mirSVR_lowEffct	hsa-miR-2861:mirSVR_nonconserved_lowEffect-0.1-0.5	MicroRNA.org	0.01494	1	0.03386	0.3229	8	1596	TMEM199,IRF5,KIAA0753,ARVCF,MRC2,PHACTR4,MAPK4,TNS3
MicroRNA	hsa-miR-548ag		MirDB	0.01499	1	0.03393	0.3236	4	471	WWP2,NCR3LG1,ZNF585B,PPP3R1
MicroRNA	mmu-miR-7093-3p		MirDB	0.01499	1	0.03393	0.3236	4	471	CREB5,SLC20A2,SENP2,SCAI
MicroRNA	hsa-miR-6830-3p:Functional MTI (Weak)	Functional MTI (Weak)	miRTarbase	0.01502	1	0.03397	0.324	2	93	SGCD,SMOC1
MicroRNA	hsa-miR-296-3p:PITA	hsa-miR-296-3p:PITA_TOP	PITA	0.01502	1	0.03397	0.324	2	93	CREB5,JAZF1
MicroRNA	hsa-miR-5699-3p		MirDB	0.01502	1	0.03397	0.324	3	257	CACNB3,DDI2,SDHA
MicroRNA	hsa-miR-764:Functional MTI (Weak)	Functional MTI (Weak)	miRTarbase	0.01502	1	0.03397	0.324	3	257	CTDNEP1,ADO,SLC15A2
MicroRNA	hsa-miR-5189-5p:Functional MTI (Weak)	Functional MTI (Weak)	miRTarbase	0.01502	1	0.03397	0.324	3	257	IRAK1BP1,DAZAP1,PCCB
MicroRNA	mmu-miR-335-3p		MirDB	0.01507	1	0.03408	0.325	6	995	CREB5,RYK,CEP68,JAZF1,PCCB,SCAI
MicroRNA	hsa-miR-4284:mirSVR_highEffct	hsa-miR-4284:mirSVR_nonconserved_highEffect-0.5	MicroRNA.org	0.01509	1	0.0341	0.3252	4	472	SDCCAG8,IRAK1BP1,IRF5,ADO
MicroRNA	hsa-miR-18b*:mirSVR_lowEffct	hsa-miR-18b*:mirSVR_nonconserved_lowEffect-0.1-0.5	MicroRNA.org	0.01509	1	0.0341	0.3252	5	721	ARHGAP42,USP36,KIF24,CEP120,ATP2B1
Pubmed	20677014	An approach based on a genome-wide association study reveals candidate loci for narcolepsy.	Pubmed	0.02829	1	0.0342	0.3425	3	193	CAMK1D,IGFBP3,IK
MicroRNA	hsa-miR-1587		MirDB	0.01518	1	0.03421	0.3263	3	258	MYO1D,SETBP1,VPS53
MicroRNA	hsa-miR-612:Non-Functional MTI	Non-Functional MTI	miRTarbase	0.01518	1	0.03421	0.3263	3	258	IRAK1BP1,DAZAP1,PCCB
MicroRNA	mmu-miR-7669-3p		MirDB	0.01518	1	0.03421	0.3263	3	258	RNF130,COL27A1,CDYL2
MicroRNA	hsa-miR-6860:Functional MTI (Weak)	Functional MTI (Weak)	miRTarbase	0.01518	1	0.03421	0.3263	3	258	IRAK1BP1,DAZAP1,PCCB
MicroRNA	hsa-miR-517c:mirSVR_highEffct	hsa-miR-517c:mirSVR_nonconserved_highEffect-0.5	MicroRNA.org	0.01518	1	0.03421	0.3263	3	258	ARHGAP42,CEP68,PCCB
MicroRNA	mmu-miR-532-3p		MirDB	0.01518	1	0.03421	0.3263	3	258	IGFBP3,DDHD2,ATP2B1
MicroRNA	hsa-miR-542-3p:TargetScan	hsa-miR-542-3p	TargetScan	0.01518	1	0.03421	0.3263	3	258	CCDC71L,DDI2,ADO
MicroRNA	mmu-miR-6927-3p		MirDB	0.01518	1	0.03421	0.3263	3	258	SLC4A7,OCIAD1,SETBP1
MicroRNA	hsa-miR-570-5p		MirDB	0.0152	1	0.03423	0.3264	4	473	WWP2,NCR3LG1,ZNF585B,PPP3R1
MicroRNA	hsa-miR-548ai		MirDB	0.0152	1	0.03423	0.3264	4	473	WWP2,NCR3LG1,ZNF585B,PPP3R1
MicroRNA	hsa-miR-3182:mirSVR_highEffct	hsa-miR-3182:mirSVR_nonconserved_highEffect-0.5	MicroRNA.org	0.0152	1	0.03423	0.3264	7	1291	COG2,UPF3A,ARVCF,SBF2,PHACTR4,NMT1,ATP2B1
Pubmed	24927568	Probing nuclear pore complex architecture with proximity-dependent biotinylation.	Pubmed	0.02837	1	0.03429	0.3434	2	77	SENP2,EPB41L2
Pubmed	16944957	Proteome-wide characterization of N-glycosylation events by diagonal chromatography.	Pubmed	0.02837	1	0.03429	0.3434	2	77	HGFAC,ACE
MicroRNA	hsa-miR-548p		MirDB	0.01526	1	0.03435	0.3276	7	1292	ARHGAP24,TCF21,DNAJC18,DCAF16,ARNT,PPP3R1,SCAI
Pubmed	36217030	A comprehensive SARS-CoV-2-human protein-protein interactome reveals COVID-19 pathobiology and potential host therapeutic targets.	Pubmed	0.02843	1	0.03436	0.3441	5	501	MYO1D,ATP13A1,SGCD,MED8,PCCB
MicroRNA	hsa-miR-7703:Functional MTI (Weak)	Functional MTI (Weak)	miRTarbase	0.0153	1	0.03443	0.3284	4	474	IRAK1BP1,RSRC1,JAZF1,VPS53
MicroRNA	hsa-miR-431:PITA	hsa-miR-431:PITA_TOP	PITA	0.01532	1	0.03443	0.3284	2	94	ARNT,ATP2B1
MicroRNA	mmu-miR-8120		MirDB	0.01533	1	0.03443	0.3284	3	259	TMEM199,ZFPM2,FBXL7
MicroRNA	hsa-miR-3691-3p		MirDB	0.01533	1	0.03443	0.3284	3	259	CREB5,CDYL2,SCAI
MicroRNA	mmu-miR-6373		MirDB	0.01533	1	0.03443	0.3284	3	259	TAS1R3,COL27A1,EPB41L2
MicroRNA	hsa-miR-199a-5p:PITA	hsa-miR-199a-5p:PITA_TOP	PITA	0.01533	1	0.03443	0.3284	3	259	PODXL,DAG1,SLC24A3
MicroRNA	hsa-miR-590-5p:PITA	hsa-miR-590-5p:PITA_TOP	PITA	0.01533	1	0.03443	0.3284	3	259	ARHGAP24,DAG1,SMARCD1
MicroRNA	hsa-miR-1285-3p:Functional MTI	Functional MTI	miRTarbase	0.01533	1	0.03443	0.3284	3	259	IRAK1BP1,DAZAP1,PCCB
MicroRNA	hsa-miR-199b-5p:PITA	hsa-miR-199b-5p:PITA_TOP	PITA	0.01533	1	0.03443	0.3284	3	259	PODXL,DAG1,SLC24A3
MicroRNA	hsa-miR-146a*:mirSVR_highEffct	hsa-miR-146a*:mirSVR_nonconserved_highEffect-0.5	MicroRNA.org	0.01535	1	0.03447	0.3287	8	1604	TCF21,MED8,TWIST1,CEP120,IGFBP3,DDHD2,MAPK4,TNS3
MicroRNA	hsa-miR-101:PITA	hsa-miR-101:PITA_TOP	PITA	0.01541	1	0.03458	0.3298	4	475	DAG1,PPP3R1,JAZF1,SMARCD1
Pubmed	21139048	Mass spectrometric analysis of lysine ubiquitylation reveals promiscuity at site level.	Pubmed	0.02867	1	0.03464	0.3469	3	194	PSMB7,OCIAD1,SDHA
Pubmed	25640309	Systematic identification of molecular links between core and candidate genes in breast cancer.	Pubmed	0.02867	1	0.03464	0.3469	3	194	MRC2,BCAR3,CDH13
MicroRNA	hsa-let-7i:mirSVR_lowEffct	hsa-let-7i:mirSVR_conserved_lowEffect-0.1-0.5	MicroRNA.org	0.01548	1	0.03472	0.3311	9	1930	MRAS,COL27A1,TMEM199,ACE,TRIP12,PPP3R1,PHACTR4,EPB41L2,PHACTR1
MicroRNA	hsa-miR-6854-5p		MirDB	0.01549	1	0.03472	0.3311	3	260	CCDC71L,MRAS,SLC4A7
MicroRNA	mmu-miR-124b-3p		MirDB	0.01549	1	0.03472	0.3311	3	260	CAMK1D,DDI2,FERMT2
MicroRNA	mmu-miR-6399		MirDB	0.01549	1	0.03472	0.3311	3	260	ARHGAP24,SLC4A7,DNAJC18
MicroRNA	hsa-miR-1827:PITA	hsa-miR-1827:PITA_TOP	PITA	0.01549	1	0.03472	0.3311	3	260	DAG1,JAZF1,SMARCD1
MicroRNA	hsa-miR-141*:mirSVR_highEffct	hsa-miR-141*:mirSVR_nonconserved_highEffect-0.5	MicroRNA.org	0.01555	1	0.03484	0.3323	7	1297	USP36,COG2,ARNT,IGFBP3,PHACTR4,DDHD2,MAPK4
ToppCell Atlas	dba1c647172a11381efcb178a23808161908daa3	frontal_cortex-Neuronal-glutamatergic_neuron-L6b-L6b_ALM_Olfr111_Nxph1|frontal_cortex / Per Region, Lineage, Cell class, Cell type, Cell subtype	Shared and distinct transcriptomic cell types across neocortical areas	0.003975	1	0.03485	0.3622	3	122	ZFPM2,FBXL7,IGFBP3
ToppCell Atlas	1cb1dd03b2aaedbe04f3ed907568c3b7f54767b3	RV-03._Atrial_Cardiomyocyte|World / Chamber and Cluster_Paper	Transcriptional and Cellular Diversity of the Human Heart	0.003975	1	0.03485	0.3622	3	122	SGCD,CDH13,PHACTR1
Transcription Factor Binding Site	M30281	ZNF223_TARGET_GENES	MSigDB	0.0005612	0.4383	0.03489	0.2525	7	328	COG2,SDCCAG8,FBF1,ERI1,RSRC1,ARNT,FES
Transcription Factor Binding Site	CAGCTG_V$AP4_Q5	CAGCTG_V$AP4_Q5	TFBS	0.0005807	0.4535	0.03489	0.2525	14	1184	ARHGAP24,TCF21,NAGLU,SLC24A3,ADAMTS8,IDH2,ACE,RYK,ARNT,IGFBP3,LOXL1,FES,MAPK4,CDH13
MicroRNA	hsa-miR-3911:Functional MTI (Weak)	Functional MTI (Weak)	miRTarbase	0.01563	1	0.03499	0.3337	2	95	REPIN1,CREB5
MicroRNA	hsa-miR-6782-5p:Functional MTI (Weak)	Functional MTI (Weak)	miRTarbase	0.01563	1	0.03499	0.3337	2	95	CTDNEP1,SENP2
MicroRNA	hsa-miR-324-5p:PITA	hsa-miR-324-5p:PITA_TOP	PITA	0.01563	1	0.03499	0.3337	2	95	CTDNEP1,SMARCD1
Pubmed	17110338	Hsp90 cochaperone Aha1 downregulation rescues misfolding of CFTR in cystic fibrosis.	Pubmed	0.02905	1	0.03509	0.3515	3	195	NRIP3,TRIP12,RYK
Pubmed	21987572	Ubiquitin ligase substrate identification through quantitative proteomics at both the protein and peptide levels.	Pubmed	0.02905	1	0.0351	0.3515	2	78	PSMB7,SDHA
Pubmed	25720964	FBXW7 modulates cellular stress response and metastatic potential through ?HSF1 post-translational modification.	Pubmed	0.02905	1	0.0351	0.3515	2	78	MED8,NMT1
MicroRNA	mmu-miR-883a-5p		MirDB	0.01573	1	0.03521	0.3358	4	478	CAMK1D,ERI1,OPRL1,SCAI
MicroRNA	hsa-miR-892a:PITA	hsa-miR-892a:PITA_TOP	PITA	0.01581	1	0.03535	0.3372	3	262	PPP3R1,ASCC2,CDYL2
MicroRNA	hsa-miR-1244:PITA	hsa-miR-1244:PITA_TOP	PITA	0.01581	1	0.03535	0.3372	3	262	SLC20A2,BCAR3,MAPK4
MicroRNA	hsa-miR-3164:mirSVR_lowEffct	hsa-miR-3164:mirSVR_nonconserved_lowEffect-0.1-0.5	MicroRNA.org	0.01583	1	0.03539	0.3375	8	1613	TCF21,PODXL,SMOC1,FBXL7,SMARCD1,DDHD2,TOP3A,TNS3
MicroRNA	hsa-miR-182:PITA	hsa-miR-182:PITA_TOP	PITA	0.01584	1	0.03541	0.3377	4	479	SLC4A7,SLC24A3,PPP3R1,JAZF1
MicroRNA	hsa-miR-328:mirSVR_lowEffct	hsa-miR-328:mirSVR_conserved_lowEffect-0.1-0.5	MicroRNA.org	0.01585	1	0.03541	0.3377	7	1302	CACNB3,ARHGAP24,IRF5,OPRL1,FBXL7,ARVCF,ASCC2
MicroRNA	hsa-miR-3677-3p:Functional MTI (Weak)	Functional MTI (Weak)	miRTarbase	0.01586	1	0.03542	0.3378	1	8	PODXL
MicroRNA	hsa-miR-2277-5p		MirDB	0.01586	1	0.03542	0.3378	1	8	MAPK4
GO: Cellular Component	GO:0005925	focal adhesion		0.0001737	0.05698	0.03549	0.2261	10	433	ARHGAP24,DAG1,ITGB5,MRC2,FES,BCAR3,FERMT2,CDH13,EPB41L2,TNS3
GO: Cellular Component	GO:0030055	cell-substrate junction		0.0002164	0.07098	0.03549	0.2261	10	445	ARHGAP24,DAG1,ITGB5,MRC2,FES,BCAR3,FERMT2,CDH13,EPB41L2,TNS3
MicroRNA	hsa-miR-2114*:mirSVR_lowEffct	hsa-miR-2114*:mirSVR_nonconserved_lowEffect-0.1-0.5	MicroRNA.org	0.01591	1	0.03551	0.3386	7	1303	TCF21,FAM174B,ZFPM2,KIAA0753,CLCNKA,MRC2,SLC20A2
MicroRNA	hsa-miR-668:mirSVR_lowEffct	hsa-miR-668:mirSVR_nonconserved_lowEffect-0.1-0.5	MicroRNA.org	0.01591	1	0.03551	0.3386	7	1303	SDCCAG8,TRIP12,CEP120,OCIAD1,ARVCF,FES,ATP1B1
MicroRNA	hsa-miR-514b-3p:mirSVR_lowEffct	hsa-miR-514b-3p:mirSVR_nonconserved_lowEffect-0.1-0.5	MicroRNA.org	0.01593	1	0.03555	0.3391	8	1615	WWP2,DNAJC18,RSRC1,OCIAD1,PPP3R1,MAPK4,NMT1,TNS3
MicroRNA	hsa-miR-892c-5p:Functional MTI (Weak)	Functional MTI (Weak)	miRTarbase	0.01594	1	0.03557	0.3392	2	96	IRAK1BP1,DCAF16
MicroRNA	mmu-miR-6944-3p		MirDB	0.01597	1	0.03559	0.3394	3	263	CREB5,CDYL2,SCAI
MicroRNA	hsa-miR-367-5p		MirDB	0.01597	1	0.03559	0.3394	3	263	CREB5,JAZF1,CDH13
MicroRNA	hsa-miR-138:PITA	hsa-miR-138:PITA_TOP	PITA	0.01597	1	0.03559	0.3394	3	263	ERI1,JAZF1,FERMT2
Pubmed	30890647	Nuclear actin interactome analysis links actin to KAT14 histone acetyl transferase and mRNA splicing.	Pubmed	0.02949	1	0.03562	0.3568	5	506	MYO1D,SLC4A1AP,PHACTR4,SMARCD1,IK
Pubmed	18978678	Candidate gene/loci studies in cleft lip/palate and dental anomalies finds novel susceptibility genes for clefts.	Pubmed	0.02974	1	0.03592	0.3598	2	79	TCF21,COL27A1
MicroRNA	hsa-miR-26b:mirSVR_highEffct	hsa-miR-26b:mirSVR_conserved_highEffect-0.5	MicroRNA.org	0.01615	1	0.03598	0.3431	8	1619	MRAS,SLC4A7,RYK,ZNF100,PPP3R1,SBF2,JAZF1,PHACTR1
MicroRNA	hsa-miR-4722-5p		MirDB	0.01617	1	0.03602	0.3435	4	482	ARHGAP42,MRC2,VPS53,FHL5
Pubmed	30333137	LCP1 preferentially binds clasped ?M?2 integrin and attenuates leukocyte adhesion under flow.	Pubmed	0.0301	1	0.0361	0.3616	4	344	PDXK,NADK,FERMT2,NMT1
Pubmed	19318432	Generalizability of associations from prostate cancer genome-wide association studies in multiple populations.	Pubmed	0.03016	1	0.0361	0.3616	1	9	JAZF1
Pubmed	34667264	Smoc1 and Smoc2 regulate bone formation as downstream molecules of Runx2.	Pubmed	0.03016	1	0.0361	0.3616	1	9	SMOC1
Pubmed	24170657	An introduction of genetics in otosclerosis: a systematic review.	Pubmed	0.03016	1	0.0361	0.3616	1	9	ACE
Pubmed	9671713	Mammalian mediator of transcriptional regulation and its possible role as an end-point of signal transduction pathways.	Pubmed	0.03016	1	0.0361	0.3616	1	9	MED8
Pubmed	18069935	The sodium-dependent glucose cotransporter SLC5A11 as an autoimmune modifier gene in SLE.	Pubmed	0.03016	1	0.0361	0.3616	1	9	SLC5A11
Pubmed	27515006	MicroRNA and target gene expression based clustering of oral cancer, precancer and normal tissues.	Pubmed	0.03016	1	0.0361	0.3616	1	9	ATP1B1
Pubmed	19620288	Dual roles of the mammalian GARP complex in tethering and SNARE complex assembly at the trans-golgi network.	Pubmed	0.03016	1	0.0361	0.3616	1	9	VPS53
Pubmed	10079226	Smad5 knockout mice die at mid-gestation due to multiple embryonic and extraembryonic defects.	Pubmed	0.03016	1	0.0361	0.3616	1	9	TWIST1
Pubmed	29360985	Temporal requirement of dystroglycan glycosylation during brain development and rescue of severe cortical dysplasia via gene delivery in the fetal stage.	Pubmed	0.03016	1	0.0361	0.3616	1	9	DAG1
Pubmed	19923980	Impact of genetic polymorphisms on platelet function and aspirin resistance.	Pubmed	0.03016	1	0.0361	0.3616	1	9	ACE
Pubmed	30964448	ERK1/2 signaling induces skeletal muscle slow fiber-type switching and reduces muscular dystrophy disease severity.	Pubmed	0.03016	1	0.0361	0.3616	1	9	SGCD
Pubmed	16420563	Multi-locus candidate gene polymorphisms and risk of myocardial infarction: a population-based, prospective genetic analysis.	Pubmed	0.03016	1	0.0361	0.3616	1	9	ACE
Pubmed	10225993	Otx1 and Otx2 activities are required for the normal development of the mouse inner ear.	Pubmed	0.03016	1	0.0361	0.3616	1	9	ZFPM2
Pubmed	9704006	Transcriptionally active heterodimer formation of an Arnt-like PAS protein, Arnt3, with HIF-1a, HLF, and clock.	Pubmed	0.03016	1	0.0361	0.3616	1	9	ARNT
Pubmed	22206015	Collagen XXVII organises the pericellular matrix in the growth plate.	Pubmed	0.03016	1	0.0361	0.3616	1	9	COL27A1
Pubmed	21307093	Pkd1l1 establishes left-right asymmetry and physically interacts with Pkd2.	Pubmed	0.03016	1	0.0361	0.3616	1	9	TWIST1
Pubmed	22923468	Contribution of common genetic variation to the risk of type 2 diabetes in the Mexican Mestizo population.	Pubmed	0.03016	1	0.0361	0.3616	1	9	CAMK1D
Pubmed	22889924	Genome-wide association study of Tourette's syndrome.	Pubmed	0.03016	1	0.0361	0.3616	1	9	COL27A1
Pubmed	30407695	Podocalyxin-like protein promotes gastric cancer progression through interacting with RUN and FYVE domain containing 1 protein.	Pubmed	0.03016	1	0.0361	0.3616	1	9	PODXL
Pubmed	22343722	Balanced interactions of calcineurin with AKAP79 regulate Ca2+-calcineurin-NFAT signaling.	Pubmed	0.03016	1	0.0361	0.3616	1	9	PPP3R1
Pubmed	12522767	Mice lacking ZFHX1B, the gene that codes for Smad-interacting protein-1, reveal a role for multiple neural crest cell defects in the etiology of Hirschsprung disease-mental retardation syndrome.	Pubmed	0.03016	1	0.0361	0.3616	1	9	TWIST1
Pubmed	23667675	Genome wide association study of age at menarche in the Japanese population.	Pubmed	0.03016	1	0.0361	0.3616	1	9	ARHGAP42
Pubmed	30830879	Ferroptotic cell death and TLR4/Trif signaling initiate neutrophil recruitment after heart transplantation.	Pubmed	0.03016	1	0.0361	0.3616	1	9	IRF5
Pubmed	10585775	Human peroxisome proliferator activated receptor gamma coactivator 1 (PPARGC1) gene: cDNA sequence, genomic organization, chromosomal localization, and tissue expression.	Pubmed	0.03016	1	0.0361	0.3616	1	9	TWIST1
Pubmed	17069789	Impaired mesenchymal cell function in Gata4 mutant mice leads to diaphragmatic hernias and primary lung defects.	Pubmed	0.03016	1	0.0361	0.3616	1	9	ZFPM2
Pubmed	25108386	Genome-wide association analysis of Vogt-Koyanagi-Harada syndrome identifies two new susceptibility loci at 1p31.2 and 10q21.3.	Pubmed	0.03016	1	0.0361	0.3616	1	9	ADO
Pubmed	32344102	G9a is involved in the regulation of cranial bone formation through activation of Runx2 function during development.	Pubmed	0.03016	1	0.0361	0.3616	1	9	TWIST1
Pubmed	19258404	The inhibitory effect of recent type 2 diabetes risk loci on insulin secretion is modulated by insulin sensitivity.	Pubmed	0.03016	1	0.0361	0.3616	1	9	JAZF1
Pubmed	25063885	KSHV attachment and entry are dependent on ?V?3 integrin localized to specific cell surface microdomains and do not correlate with the presence of heparan sulfate.	Pubmed	0.03016	1	0.0361	0.3616	1	9	ITGB5
Pubmed	10751173	Integration of FGF and TWIST in calvarial bone and suture development.	Pubmed	0.03016	1	0.0361	0.3616	1	9	TWIST1
Pubmed	12217315	The mouse Kreisler (Krml1/MafB) segmentation gene is required for differentiation of glomerular visceral epithelial cells.	Pubmed	0.03016	1	0.0361	0.3616	1	9	TCF21
Pubmed	20562099	Effects of regulator of G protein signaling 19 (RGS19) on heart development and function.	Pubmed	0.03016	1	0.0361	0.3616	1	9	RGS19
Pubmed	19853564	The molecular basis of vascular lumen formation in the developing mouse aorta.	Pubmed	0.03016	1	0.0361	0.3616	1	9	PODXL
Pubmed	11857081	The putative tumor suppressor RASSF1A homodimerizes and heterodimerizes with the Ras-GTP binding protein Nore1.	Pubmed	0.03016	1	0.0361	0.3616	1	9	MRAS
Pubmed	11726686	Misreading of termination codons in eukaryotes by natural nonsense suppressor tRNAs.	Pubmed	0.03016	1	0.0361	0.3616	1	9	OPRL1
Pubmed	33827806	Intercellular bridges coordinate the transition from pluripotency to meiosis in mouse fetal oocytes.	Pubmed	0.03016	1	0.0361	0.3616	1	9	TEX14
Pubmed	17335794	Wnt3a regulates Lef-1 expression during airway submucosal gland morphogenesis.	Pubmed	0.03016	1	0.0361	0.3616	1	9	TCF7L1
Pubmed	25879517	Lipid starvation and hypoxia synergistically activate ICAM1 and multiple genes in an Sp1-dependent manner to promote the growth of ovarian cancer.	Pubmed	0.03016	1	0.0361	0.3616	1	9	ARNT
Pubmed	28692740	Switching of ?-Catenin From Epithelial to Neuronal Type During Lens Epithelial Cell Differentiation.	Pubmed	0.03016	1	0.0361	0.3616	1	9	ARVCF
Pubmed	24832538	Tcf3 represses Wnt-?-catenin signaling and maintains neural stem cell population during neocortical development.	Pubmed	0.03016	1	0.0361	0.3616	1	9	TCF7L1
Pubmed	20084103	Kidney development in the absence of Gdnf and Spry1 requires Fgf10.	Pubmed	0.03016	1	0.0361	0.3616	1	9	PODXL
Pubmed	16696853	A yeast 2-hybrid analysis of human GTP cyclohydrolase I protein interactions.	Pubmed	0.03016	1	0.0361	0.3616	1	9	ATP1B1
Pubmed	24278323	Loss of the cytoskeletal protein Pdlim7 predisposes mice to heart defects and hemostatic dysfunction.	Pubmed	0.03016	1	0.0361	0.3616	1	9	TWIST1
Pubmed	35358511	Mammalian Ddi2 is a shuttling factor containing a retroviral protease domain that influences binding of ubiquitylated proteins and proteasomal degradation.	Pubmed	0.03016	1	0.0361	0.3616	1	9	DDI2
Pubmed	35876806	Severe cerebellar malformations in mutant mice demonstrate a role for PDGF-C/PDGFR? signalling in cerebellar development.	Pubmed	0.03016	1	0.0361	0.3616	1	9	PODXL
Pubmed	30282023	Transsynaptic Binding of Orphan Receptor GPR179 to Dystroglycan-Pikachurin Complex Is Essential for the Synaptic Organization of Photoreceptors.	Pubmed	0.03016	1	0.0361	0.3616	1	9	DAG1
Pubmed	30149005	Retinal ganglion cell axon sorting at the optic chiasm requires dystroglycan.	Pubmed	0.03016	1	0.0361	0.3616	1	9	DAG1
Pubmed	17704768	The F-box protein Fbl10 is a novel transcriptional repressor of c-Jun.	Pubmed	0.03016	1	0.0361	0.3616	1	9	FBXL7
Pubmed	19260139	Genome-wide association study of anthropometric traits in Korcula Island, Croatia.	Pubmed	0.03016	1	0.0361	0.3616	1	9	SGCD
Pubmed	22327514	Common variants near TARDBP and EGR2 are associated with susceptibility to Ewing sarcoma.	Pubmed	0.03016	1	0.0361	0.3616	1	9	ADO
Pubmed	26954549	Localized LoxL3-Dependent Fibronectin Oxidation Regulates Myofiber Stretch and Integrin-Mediated Adhesion.	Pubmed	0.03016	1	0.0361	0.3616	1	9	LOXL1
Pubmed	18674955	Gene polymorphisms related to angiogenesis, inflammation and thrombosis that influence risk for oral cancer.	Pubmed	0.03016	1	0.0361	0.3616	1	9	ACE
Pubmed	15647513	Characterization of lipid-linked oligosaccharide accumulation in mouse models of Batten disease.	Pubmed	0.03016	1	0.0361	0.3616	1	9	NAGLU
Pubmed	20937270	Developmental ablation of Id1 and Id3 genes in the vasculature leads to postnatal cardiac phenotypes.	Pubmed	0.03016	1	0.0361	0.3616	1	9	IGFBP3
Pubmed	29339435	Corrected and Republished from: The COP9 Signalosome Interacts with and Regulates Interferon Regulatory Factor 5 Protein Stability.	Pubmed	0.03016	1	0.0361	0.3616	1	9	IRF5
Pubmed	9324049	Gene expression of the insulin-like growth factor system during mouse kidney development.	Pubmed	0.03016	1	0.0361	0.3616	1	9	IGFBP3
Pubmed	25799061	EARP is a multisubunit tethering complex involved in endocytic recycling.	Pubmed	0.03016	1	0.0361	0.3616	1	9	VPS53
Pubmed	17384148	Cranial muscle defects of Pitx2 mutants result from specification defects in the first branchial arch.	Pubmed	0.03016	1	0.0361	0.3616	1	9	TCF21
Pubmed	17050674	Runx2 inhibits chondrocyte proliferation and hypertrophy through its expression in the perichondrium.	Pubmed	0.03016	1	0.0361	0.3616	1	9	TWIST1
Pubmed	16765933	Dose-dependent Smad1, Smad5 and Smad8 signaling in the early mouse embryo.	Pubmed	0.03016	1	0.0361	0.3616	1	9	TWIST1
Pubmed	17121613	Mapping of nine porcine interferon regulatory factor genes.	Pubmed	0.03016	1	0.0361	0.3616	1	9	IRF5
Pubmed	8398121	Expression of IGF ligand and receptor genes during preimplantation mammalian development.	Pubmed	0.03016	1	0.0361	0.3616	1	9	IGFBP3
Pubmed	20570969	Gli3Xt-J/Xt-J mice exhibit lambdoid suture craniosynostosis which results from altered osteoprogenitor proliferation and differentiation.	Pubmed	0.03016	1	0.0361	0.3616	1	9	TWIST1
Pubmed	19865112	Mutual exclusion of ASXL1 and NPM1 mutations in a series of acute myeloid leukemias.	Pubmed	0.03016	1	0.0361	0.3616	1	9	FES
Pubmed	17293864	A common coding variant in CASP8 is associated with breast cancer risk.	Pubmed	0.03016	1	0.0361	0.3616	1	9	IGFBP3
Pubmed	9636156	Characterization of genes modulated during pheomelanogenesis using differential display.	Pubmed	0.03016	1	0.0361	0.3616	1	9	DAG1
Pubmed	21183687	Regulation of histone H2A and H2B deubiquitination and Xenopus development by USP12 and USP46.	Pubmed	0.03016	1	0.0361	0.3616	1	9	DMWD
Pubmed	12660151	Calcineurin-independent regulation of plasma membrane Ca2+ ATPase-4 in the vascular smooth muscle cell cycle.	Pubmed	0.03016	1	0.0361	0.3616	1	9	ATP2B1
Pubmed	9756038	Ethanol-induced conditioned taste aversion in BXD recombinant inbred mice.	Pubmed	0.03016	1	0.0361	0.3616	1	9	TAS1R3
Pubmed	10195895	Limb and skin abnormalities in mice lacking IKKalpha.	Pubmed	0.03016	1	0.0361	0.3616	1	9	TWIST1
Pubmed	11084652	Placental defects in ARNT-knockout conceptus correlate with localized decreases in VEGF-R2, Ang-1, and Tie-2.	Pubmed	0.03016	1	0.0361	0.3616	1	9	ARNT
Pubmed	22903471	Genome-wide association identifies genetic variants associated with lentiform nucleus volume in N?=?1345 young and elderly subjects.	Pubmed	0.03016	1	0.0361	0.3616	1	9	EPB41L2
Pubmed	18413308	Gene-load score of the renin-angiotensin-aldosterone system is associated with coronary heart disease in familial hypercholesterolaemia.	Pubmed	0.03016	1	0.0361	0.3616	1	9	ACE
Pubmed	23115349	Changing expression of chloride channels during preimplantation mouse development.	Pubmed	0.03016	1	0.0361	0.3616	1	9	CLCNKA
Pubmed	19463978	NFATc1 mediates HDAC-dependent transcriptional repression of osteocalcin expression during osteoblast differentiation.	Pubmed	0.03016	1	0.0361	0.3616	1	9	PPP3R1
Pubmed	25993027	Role of Prox1 in the Transforming Ascending Thin Limb of Henle's Loop during Mouse Kidney Development.	Pubmed	0.03016	1	0.0361	0.3616	1	9	CLCNKA
Pubmed	9575161	Characterization of human hect domain family members and their interaction with UbcH5 and UbcH7.	Pubmed	0.03016	1	0.0361	0.3616	1	9	TRIP12
Pubmed	21044781	Genetic variants of connexin37 are associated with carotid intima-medial thickness and future onset of ischemic stroke.	Pubmed	0.03016	1	0.0361	0.3616	1	9	ACE
Pubmed	9685224	mRNA expression patterns of the IGF system during mouse limb bud development, determined by whole mount in situ hybridization.	Pubmed	0.03016	1	0.0361	0.3616	1	9	IGFBP3
Pubmed	25155999	Dullard/Ctdnep1 regulates endochondral ossification via suppression of TGF-? signaling.	Pubmed	0.03016	1	0.0361	0.3616	1	9	CTDNEP1
Pubmed	9300697	The mouse genes encoding the third pair of beta-type proteasome subunits regulated reciprocally by IFN-gamma: structural comparison, chromosomal localization, and analysis of the promoter.	Pubmed	0.03016	1	0.0361	0.3616	1	9	PSMB7
Pubmed	23633653	A CNS-specific hypomorphic Pdgfr-beta mutant model of diabetic retinopathy.	Pubmed	0.03016	1	0.0361	0.3616	1	9	PODXL
Pubmed	24478790	Genome wide association and linkage analyses identified three loci-4q25, 17q23.2, and 10q11.21-associated with variation in leukocyte telomere length: the Long Life Family Study.	Pubmed	0.03016	1	0.0361	0.3616	1	9	ASCC2
Pubmed	19762425	Akt-dependent Pp2a activity is required for epidermal barrier formation during late embryonic development.	Pubmed	0.03016	1	0.0361	0.3616	1	9	PPP2R2D
Pubmed	21221781	Overexpression of Jazf1 induces cardiac malformation through the upregulation of pro-apoptotic genes in mice.	Pubmed	0.03016	1	0.0361	0.3616	1	9	JAZF1
Pubmed	11001584	The sonic hedgehog-patched-gli pathway in human development and disease.	Pubmed	0.03016	1	0.0361	0.3616	1	9	TWIST1
Pubmed	22284184	Bhlhb5 and Prdm8 form a repressor complex involved in neuronal circuit assembly.	Pubmed	0.03016	1	0.0361	0.3616	1	9	ZFPM2
Pubmed	28892649	Expression of Phosphate Transporters during Dental Mineralization.	Pubmed	0.03016	1	0.0361	0.3616	1	9	SLC20A2
Pubmed	32322067	The gut-brain axis mediates sugar preference.	Pubmed	0.03016	1	0.0361	0.3616	1	9	TAS1R3
Pubmed	34446558	SPATA33 localizes calcineurin to the mitochondria and regulates sperm motility in mice.	Pubmed	0.03016	1	0.0361	0.3616	1	9	PPP3R1
Pubmed	18714373	Novel meta-analysis-derived type 2 diabetes risk loci do not determine prediabetic phenotypes.	Pubmed	0.03016	1	0.0361	0.3616	1	9	JAZF1
Pubmed	10502456	mRNA and protein localization of the IGF system during mouse embryonic development in areas with apoptosis.	Pubmed	0.03016	1	0.0361	0.3616	1	9	IGFBP3
Pubmed	15363845	Molecular evolution of epididymal lipocalin genes localized on mouse chromosome 2.	Pubmed	0.03016	1	0.0361	0.3616	1	9	LCN12
MicroRNA	hsa-miR-625:mirSVR_highEffct	hsa-miR-625:mirSVR_nonconserved_highEffect-0.5	MicroRNA.org	0.01625	1	0.03618	0.3451	6	1012	DAG1,FAM174B,ARNT,OCIAD1,JAZF1,METTL15
MicroRNA	hsa-miR-6728-3p:Functional MTI (Weak)	Functional MTI (Weak)	miRTarbase	0.01626	1	0.03619	0.3451	2	97	UPF3A,METTL15
MicroRNA	mmu-miR-2136		MirDB	0.01626	1	0.03619	0.3451	2	97	OPRL1,PPP3R1
MicroRNA	hsa-miR-1276		MirDB	0.01628	1	0.03622	0.3454	4	483	CAMK1D,CEP120,IGFBP3,ATP1B1
MicroRNA	hsa-miR-539:PITA	hsa-miR-539:PITA_TOP	PITA	0.01628	1	0.03622	0.3454	4	483	CAMK1D,ZFPM2,PPP3R1,ATP2B1
MicroRNA	hsa-miR-182-5p		MirDB	0.01639	1	0.03644	0.3475	6	1014	MRAS,SLC4A7,MYO1D,PPP3R1,JAZF1,TNS3
MicroRNA	hsa-miR-1267:mirSVR_highEffct	hsa-miR-1267:mirSVR_nonconserved_highEffect-0.5	MicroRNA.org	0.01639	1	0.03644	0.3475	6	1014	UPF3A,PPP3R1,JAZF1,SENP2,ATP2B1,EPB41L2
ToppCell Atlas	298ff8bd8f0459f44ce8a8aea889c6f1cf84ac5f	primary_visual_cortex-Neuronal-GABAergic_neuron-Sst-Sst_Nr2f2_Necab1|primary_visual_cortex / Per Region, Lineage, Cell class, Cell type, Cell subtype	Shared and distinct transcriptomic cell types across neocortical areas	0.00416	1	0.03645	0.3789	3	124	SLC24A3,IGFBP3,CDH13
Transcription Factor Binding Site	TGATTTRY_V$GFI1_01	TGATTTRY_V$GFI1_01	TFBS	0.0006602	0.5156	0.03647	0.264	6	243	MRAS,TCF21,CREB5,ZFPM2,JAZF1,CDH13
Transcription Factor Binding Site	M40703	PHF2_TARGET_GENES	MSigDB	0.0007005	0.5471	0.03647	0.264	16	1498	USP36,CACNB3,RGS19,PSMB7,IRAK1BP1,CTDNEP1,PDXK,TWIST1,IGFBP3,SMARCD1,LTBP2,BCAR3,FERMT2,PCCB,VPS53,TOP3A
Disease	cv:C4551902	TWIST1-related craniosynostosis	Clinical Variations	0.02905	1	0.03647	0.2089	1	4	TWIST1
Disease	20081125:Thomas	Prostate cancer	GWAS	0.02905	1	0.03647	0.2089	1	4	JAZF1
Disease	cv:C0026706	Sanfilippo syndrome	Clinical Variations	0.02905	1	0.03647	0.2089	1	4	NAGLU
Disease	cv:CN305377	Renal tubular dysgenesis of genetic origin	Clinical Variations	0.02905	1	0.03647	0.2089	1	4	ACE
Disease	cv:C0266313	Renal tubular dysgenesis	Clinical Variations	0.02905	1	0.03647	0.2089	1	4	ACE
Disease	267430	RENAL TUBULAR DYSGENESIS	OMIM MedGen	0.02905	1	0.03647	0.2089	1	4	ACE
MicroRNA	hsa-miR-873-5p:Functional MTI (Weak)	Functional MTI (Weak)	miRTarbase	0.01645	1	0.03651	0.3482	3	266	SMARCD1,PCCB,SCAI
MicroRNA	hsa-miR-633:PITA	hsa-miR-633:PITA_TOP	PITA	0.01645	1	0.03651	0.3482	3	266	SLC4A7,CDYL2,EPB41L2
MicroRNA	hsa-miR-873-5p.1:TargetScan	hsa-miR-873-5p.1	TargetScan	0.01645	1	0.03651	0.3482	3	266	ERI1,PHACTR4,ATP2B1
MicroRNA	hsa-miR-505-3p.2:TargetScan	hsa-miR-505-3p.2	TargetScan	0.01645	1	0.03651	0.3482	3	266	FAM174B,DDI2,OCIAD1
MicroRNA	hsa-miR-4786-5p:Functional MTI (Weak)	Functional MTI (Weak)	miRTarbase	0.01645	1	0.03651	0.3482	3	266	GFPT1,PDXK,PHACTR4
MicroRNA	hsa-miR-4300		MirDB	0.01645	1	0.03651	0.3482	3	266	DAG1,ITGB5,SPATA2L
Pubmed	23382691	Loci associated with N-glycosylation of human immunoglobulin G show pleiotropy with autoimmune diseases and haematological cancers.	Pubmed	0.03058	1	0.0366	0.3666	3	199	ARHGAP24,CDH13,EPB41L2
MicroRNA	hsa-miR-548au-3p:Functional MTI (Weak)	Functional MTI (Weak)	miRTarbase	0.01658	1	0.03677	0.3506	2	98	PODXL,PDXK
MicroRNA	mmu-miR-218-2-3p		MirDB	0.01658	1	0.03677	0.3506	2	98	SCAI,PHACTR1
MicroRNA	CACTGCC,MIR-34C:MSigDB	CACTGCC,MIR-34C:MSigDB	MSigDB	0.01661	1	0.03679	0.3509	3	267	CACNB3,NRIP3,CREB5
MicroRNA	hsa-miR-671-3p:mirSVR_lowEffct	hsa-miR-671-3p:mirSVR_nonconserved_lowEffect-0.1-0.5	MicroRNA.org	0.01661	1	0.03679	0.3509	3	267	CACNB3,MRC2,NMT1
MicroRNA	CACTGCC,MIR-449:MSigDB	CACTGCC,MIR-449:MSigDB	MSigDB	0.01661	1	0.03679	0.3509	3	267	CACNB3,NRIP3,CREB5
MicroRNA	mmu-miR-7053-3p		MirDB	0.01661	1	0.03679	0.3509	3	267	SLC4A7,CAMK1D,CREB5
MicroRNA	CACTGCC,MIR-34A:MSigDB	CACTGCC,MIR-34A:MSigDB	MSigDB	0.01661	1	0.03679	0.3509	3	267	CACNB3,NRIP3,CREB5
MicroRNA	hsa-miR-7160-5p:Functional MTI (Weak)	Functional MTI (Weak)	miRTarbase	0.01662	1	0.03679	0.3509	4	486	NRIP3,RSRC1,ZNF585B,PHACTR4
MicroRNA	hsa-miR-138-1*:mirSVR_lowEffct	hsa-miR-138-1*:mirSVR_nonconserved_lowEffect-0.1-0.5	MicroRNA.org	0.01664	1	0.03683	0.3512	8	1628	MYO1D,SDCCAG8,DCAF16,NRIP3,ZFPM2,OCIAD1,NADK,FERMT2
MicroRNA	hsa-miR-92a-1*:mirSVR_highEffct	hsa-miR-92a-1*:mirSVR_nonconserved_highEffect-0.5	MicroRNA.org	0.01673	1	0.03702	0.353	4	487	DAG1,IRAK1BP1,RYK,DMWD
MicroRNA	hsa-miR-499-5p:mirSVR_lowEffct	hsa-miR-499-5p:mirSVR_conserved_lowEffect-0.1-0.5	MicroRNA.org	0.01675	1	0.03705	0.3533	8	1630	SDCCAG8,SLC24A3,GFPT1,OCIAD1,JAZF1,CDYL2,ATP1B1,ATP2B1
MicroRNA	hsa-miR-3134:mirSVR_lowEffct	hsa-miR-3134:mirSVR_nonconserved_lowEffect-0.1-0.5	MicroRNA.org	0.01677	1	0.03708	0.3536	7	1317	ARHGAP42,IRF5,MRC2,SBF2,ATP1B1,PCCB,METTL15
MicroRNA	hsa-miR-7851-3p		MirDB	0.01678	1	0.03709	0.3537	3	268	TAS1R3,IRAK1BP1,SETBP1
MicroRNA	mmu-miR-1839-5p		MirDB	0.01678	1	0.03709	0.3537	3	268	DDI2,ADAMTS8,JAZF1
MicroRNA	hsa-miR-514b-3p:mirSVR_highEffct	hsa-miR-514b-3p:mirSVR_nonconserved_highEffect-0.5	MicroRNA.org	0.01678	1	0.03709	0.3537	5	741	ARHGAP42,MYO1D,SLC24A3,ERI1,JAZF1
MicroRNA	mmu-miR-466h-5p		MirDB	0.01684	1	0.03721	0.3548	4	488	NRIP3,ARNT,SENP2,DMWD
MicroRNA	mmu-miR-7026-3p		MirDB	0.01687	1	0.03725	0.3553	5	742	SLC4A7,GFPT1,CREB5,SETBP1,SCAI
MicroRNA	hsa-miR-455-5p:Functional MTI (Weak)	Functional MTI (Weak)	miRTarbase	0.0169	1	0.03725	0.3553	2	99	DNAJC18,PCCB
MicroRNA	mmu-miR-879-3p		MirDB	0.0169	1	0.03725	0.3553	2	99	NADK,PHACTR1
MicroRNA	hsa-miR-3611:Functional MTI (Weak)	Functional MTI (Weak)	miRTarbase	0.0169	1	0.03725	0.3553	2	99	HGFAC,MED8
MicroRNA	hsa-miR-3607-3p:Functional MTI (Weak)	Functional MTI (Weak)	miRTarbase	0.0169	1	0.03725	0.3553	2	99	CCDC71L,HGFAC
MicroRNA	hsa-miR-3131:mirSVR_highEffct	hsa-miR-3131:mirSVR_nonconserved_highEffect-0.5	MicroRNA.org	0.0169	1	0.03725	0.3553	2	99	SMOC1,FERMT2
MicroRNA	hsa-miR-1825:Functional MTI (Weak)	Functional MTI (Weak)	miRTarbase	0.0169	1	0.03725	0.3553	2	99	PODXL,DDI2
Pubmed	12838346	Human and mouse proteases: a comparative genomic approach.	Pubmed	0.03114	1	0.03726	0.3732	2	81	USP36,DDI2
Pubmed	22139419	New gene functions in megakaryopoiesis and platelet formation.	Pubmed	0.03114	1	0.03726	0.3732	2	81	ZFPM2,ARVCF
ToppCell Atlas	a72891c3fb9cdefa9254f8e2e3c4ffa6fc3a5ffc	Smart-seq2-tissue-resident_(Smart-seq2)-myeloid-myeloid_monocytic-monocyte|tissue-resident_(Smart-seq2) / Per Platform+tissue_group, by lineage_subgroup, cell_group, cell_type	Immune and Hematologic Cells from 24 tissues of the Tabula Sapiens: a multiple organ single cell transcriptomic atlas of humans.	0.004254	1	0.03726	0.3873	3	125	IRF5,OPRL1,EPB41L2
MicroRNA	hsa-miR-1244		MirDB	0.01694	1	0.03733	0.356	3	269	NCR3LG1,SLC20A2,MAPK4
MicroRNA	mmu-miR-7042-3p		MirDB	0.01694	1	0.03733	0.356	3	269	MRAS,PODXL,DAG1
MicroRNA	hsa-miR-125a-5p:Functional MTI	Functional MTI	miRTarbase	0.01694	1	0.03733	0.356	3	269	FAM174B,CREB5,OPRL1
MicroRNA	hsa-miR-708:mirSVR_highEffct	hsa-miR-708:mirSVR_conserved_highEffect-0.5	MicroRNA.org	0.01696	1	0.03734	0.3561	5	743	ARHGAP42,CCDC71L,SLC24A3,TEX14,TNS3
MicroRNA	hsa-miR-1205:mirSVR_highEffct	hsa-miR-1205:mirSVR_nonconserved_highEffect-0.5	MicroRNA.org	0.01696	1	0.03734	0.3561	5	743	UPF3A,SLC15A2,ASCC2,TOP3A,TNS3
MicroRNA	hsa-miR-641:PITA	hsa-miR-641:PITA_TOP	PITA	0.01707	1	0.03757	0.3583	4	490	SLC4A7,PODXL,DAZAP1,ATP2B1
MicroRNA	hsa-miR-6087:Functional MTI (Weak)	Functional MTI (Weak)	miRTarbase	0.01711	1	0.03764	0.359	3	270	CTDNEP1,PDXK,VPS53
MicroRNA	hsa-miR-5702		MirDB	0.01711	1	0.03764	0.359	3	270	CAMK1D,CDYL2,VPS53
MicroRNA	hsa-miR-329-5p		MirDB	0.01718	1	0.03777	0.3602	4	491	SLC4A7,CEP68,ADO,ATP1B1
MicroRNA	hsa-miR-3926		MirDB	0.01718	1	0.03777	0.3602	4	491	CAMK1D,RYK,ARNT,LOXL1
MicroRNA	hsa-miR-518b:mirSVR_lowEffct	hsa-miR-518b:mirSVR_nonconserved_lowEffect-0.1-0.5	MicroRNA.org	0.01718	1	0.03777	0.3602	4	491	CCDC71L,SLC4A7,CAMK1D,UFSP1
MicroRNA	hsa-miR-16-1-3p:Functional MTI	Functional MTI	miRTarbase	0.01722	1	0.03779	0.3604	2	100	RYK,TWIST1
MicroRNA	hsa-miR-3180:Functional MTI (Weak)	Functional MTI (Weak)	miRTarbase	0.01722	1	0.03779	0.3604	2	100	REPIN1,PHACTR4
MicroRNA	hsa-miR-6834-5p:Functional MTI (Weak)	Functional MTI (Weak)	miRTarbase	0.01722	1	0.03779	0.3604	2	100	SMOC1,NCR3LG1
MicroRNA	hsa-miR-3180-3p:Functional MTI (Weak)	Functional MTI (Weak)	miRTarbase	0.01722	1	0.03779	0.3604	2	100	REPIN1,PHACTR4
MicroRNA	TGAGATT,MIR-216:MSigDB	TGAGATT,MIR-216:MSigDB	MSigDB	0.01722	1	0.03779	0.3604	2	100	SLC24A3,DAZAP1
MicroRNA	hsa-miR-206		MirDB	0.01722	1	0.0378	0.3605	5	746	CAMK1D,CREB5,SETBP1,NADK,TNS3
MicroRNA	hsa-miR-5591-5p		MirDB	0.01728	1	0.0379	0.3614	3	271	DAG1,ITGB5,SPATA2L
MicroRNA	hsa-miR-661:mirSVR_highEffct	hsa-miR-661:mirSVR_nonconserved_highEffect-0.5	MicroRNA.org	0.0173	1	0.03793	0.3618	4	492	KIAA0753,SBF2,BCAR3,METTL15
MicroRNA	hsa-miR-6077		MirDB	0.01731	1	0.03795	0.3619	5	747	SLC4A7,SLC24A3,RYK,FBXL7,SMARCD1
MicroRNA	hsa-miR-6766-5p		MirDB	0.01731	1	0.03795	0.3619	5	747	MYO1D,SLC24A3,SLC20A2,SMARCD1,VPS53
ToppCell Atlas	b0bc61be1d4ce8114077c524fedfdf89128bcf12	Hippocampus-Endothelial-MURAL-M1(Rgs5Acta2)-M1_3|Hippocampus / BrainAtlas - Mouse McCarroll V32	Mouse Adult Brain Overview (690k cells, 9 regions, 565 cell clusters)	0.00435	1	0.03808	0.3958	3	126	TCF21,HRCT1,FHL5
MicroRNA	mmu-miR-5113		MirDB	0.01741	1	0.03814	0.3638	4	493	MYO1D,SGCD,TWIST1,KIAA0753
MicroRNA	hsa-miR-3667-3p		MirDB	0.01741	1	0.03814	0.3638	4	493	MRAS,CAMK1D,CREB5,NADK
MicroRNA	hsa-miR-1224-5p:mirSVR_lowEffct	hsa-miR-1224-5p:mirSVR_nonconserved_lowEffect-0.1-0.5	MicroRNA.org	0.01742	1	0.03814	0.3638	8	1642	USP36,CAMK1D,SPATA2L,DAZAP1,SENP2,MAPK4,DMWD,PHACTR1
MicroRNA	hsa-miR-634:PITA	hsa-miR-634:PITA_TOP	PITA	0.01744	1	0.03819	0.3642	3	272	TCF21,CREB5,PHACTR1
MicroRNA	hsa-miR-1287:mirSVR_highEffct	hsa-miR-1287:mirSVR_nonconserved_highEffect-0.5	MicroRNA.org	0.01749	1	0.03829	0.3651	5	749	ERI1,ARNT,OCIAD1,PHACTR4,DDHD2
MicroRNA	hsa-miR-106b*:mirSVR_highEffct	hsa-miR-106b*:mirSVR_nonconserved_highEffect-0.5	MicroRNA.org	0.01754	1	0.03831	0.3654	2	101	NMT1,FHL5
MicroRNA	hsa-miR-134-5p:Functional MTI	Functional MTI	miRTarbase	0.01754	1	0.03831	0.3654	2	101	UPF3A,SMOC1
MicroRNA	mmu-miR-1298-5p		MirDB	0.01754	1	0.03831	0.3654	2	101	ZFPM2,ATP1B1
MicroRNA	hsa-miR-33b-5p:Functional MTI	Functional MTI	miRTarbase	0.01754	1	0.03831	0.3654	2	101	CCDC71L,TWIST1
MicroRNA	mmu-miR-878-5p		MirDB	0.01754	1	0.03831	0.3654	2	101	RYK,IGFBP3
MicroRNA	hsa-miR-6816-5p:Functional MTI (Weak)	Functional MTI (Weak)	miRTarbase	0.01754	1	0.03831	0.3654	2	101	REPIN1,PHACTR4
MicroRNA	hsa-let-7c-3p:Functional MTI (Weak)	Functional MTI (Weak)	miRTarbase	0.01754	1	0.03831	0.3654	2	101	SLC24A3,JAZF1
MicroRNA	hsa-miR-644:PITA	hsa-miR-644:PITA_TOP	PITA	0.01754	1	0.03831	0.3654	2	101	RNF130,EPB41L2
MicroRNA	mmu-miR-6943-5p		MirDB	0.01761	1	0.03844	0.3666	3	273	MRAS,CAMK1D,SENP2
MicroRNA	hsa-miR-6803-5p		MirDB	0.01761	1	0.03844	0.3666	3	273	WWP2,GFPT1,SETBP1
Pubmed	35012549	The interactome of CLUH reveals its association to SPAG5 and its co-translational proximity to mitochondrial proteins.	Pubmed	0.03216	1	0.03847	0.3853	3	203	IDH2,METTL15,SDHA
Pubmed	19953087	Comparison of substrate specificity of the ubiquitin ligases Nedd4 and Nedd4-2 using proteome arrays.	Pubmed	0.03216	1	0.03847	0.3853	3	203	CAMK1D,FES,SENP2
Pubmed	16916647	Substrate and functional diversity of lysine acetylation revealed by a proteomics survey.	Pubmed	0.03216	1	0.03847	0.3853	3	203	IDH2,PCCB,SDHA
MicroRNA	hsa-miR-6833-3p		MirDB	0.01763	1	0.03847	0.3669	6	1031	SGCD,DDI2,CREB5,ZNF100,PPP3R1,SCAI
MicroRNA	hsa-miR-2355:mirSVR_highEffct	hsa-miR-2355:mirSVR_nonconserved_highEffect-0.5	MicroRNA.org	0.01767	1	0.03855	0.3677	5	751	ERI1,FBXL7,SBF2,SMARCD1,SDHA
MicroRNA	hsa-miR-888:mirSVR_lowEffct	hsa-miR-888:mirSVR_nonconserved_lowEffect-0.1-0.5	MicroRNA.org	0.01775	1	0.0387	0.3691	9	1976	RNF130,CAMK1D,TEX14,RSRC1,CEP68,IGFBP3,SLC4A1AP,SBF2,EPB41L2
MicroRNA	hsa-miR-4419b:Functional MTI (Weak)	Functional MTI (Weak)	miRTarbase	0.01776	1	0.0387	0.3691	4	496	NRIP3,RSRC1,ZNF585B,PHACTR4
MicroRNA	hsa-miR-5093		MirDB	0.01776	1	0.0387	0.3691	5	752	SLC4A7,MED8,SBF2,SETBP1,SENP2
MicroRNA	mmu-miR-6539		MirDB	0.01776	1	0.0387	0.3691	5	752	COL27A1,PDXK,PHACTR4,SDHA,SCAI
MicroRNA	hsa-miR-1249-5p:Functional MTI (Weak)	Functional MTI (Weak)	miRTarbase	0.01778	1	0.0387	0.3691	3	274	PODXL,REPIN1,SENP2
MicroRNA	hsa-miR-4501		MirDB	0.01778	1	0.0387	0.3691	3	274	CCDC71L,TCF21,DDI2
MicroRNA	mmu-miR-3084-5p		MirDB	0.01778	1	0.0387	0.3691	3	274	CAMK1D,SBF2,ATP2B1
MicroRNA	hsa-miR-3175:Functional MTI (Weak)	Functional MTI (Weak)	miRTarbase	0.01778	1	0.0387	0.3691	3	274	RGS19,SMARCD1,SENP2
MicroRNA	mmu-miR-7000-3p		MirDB	0.01787	1	0.03885	0.3705	2	102	DAG1,CDH13
MicroRNA	hsa-miR-5008-5p:Functional MTI (Weak)	Functional MTI (Weak)	miRTarbase	0.01787	1	0.03885	0.3705	2	102	SGCD,RGS19
MicroRNA	hsa-miR-3929:Functional MTI (Weak)	Functional MTI (Weak)	miRTarbase	0.01788	1	0.03885	0.3705	4	497	NRIP3,RSRC1,ZNF585B,PHACTR4
MicroRNA	mmu-miR-6907-5p		MirDB	0.01788	1	0.03885	0.3705	4	497	CCDC71L,CAMK1D,ERI1,FBXL7
MicroRNA	hsa-miR-4478:Functional MTI (Weak)	Functional MTI (Weak)	miRTarbase	0.01788	1	0.03885	0.3705	4	497	NRIP3,RSRC1,ZNF585B,PHACTR4
MicroRNA	hsa-miR-194-5p		MirDB	0.01788	1	0.03885	0.3705	4	497	ARHGAP24,DNAJC18,TRIP12,FERMT2
ToppCell Atlas	c4809d8502f460370f824719d69b13b400a2b202	TCGA-Bone_and_Soft_Tissue-Primary_Tumor-Sarcoma-Undifferentiated_Pleomorphic_Sarcoma-7|TCGA-Bone_and_Soft_Tissue / Sample_Type by Project: Shred V9	TCGA OncoMap	0.004446	1	0.03889	0.4043	3	127	NRIP3,ITGB5,TWIST1
ToppCell Atlas	cd69ba386796715e87674f8324d2acaad1d4d094	frontal_cortex-Neuronal-glutamatergic_neuron-L6b-L6b_ALM_Olfr111_Spon1|frontal_cortex / Per Region, Lineage, Cell class, Cell type, Cell subtype	Shared and distinct transcriptomic cell types across neocortical areas	0.004446	1	0.03889	0.4043	3	127	ZFPM2,FBXL7,CDH13
Pubmed	11114734	The protein tyrosine kinase family of the human genome.	Pubmed	0.03257	1	0.03895	0.3901	2	83	RYK,FES
Pubmed	20562864	Human POGZ modulates dissociation of HP1alpha from mitotic chromosome arms through Aurora B activation.	Pubmed	0.03257	1	0.03895	0.3901	2	83	ZNF585B,SCAI
MicroRNA	hsa-miR-5581-5p		MirDB	0.01795	1	0.039	0.3719	3	275	SPATA2L,JAZF1,VPS53
Pubmed	30196744	ATG5 is required for B cell polarization and presentation of particulate antigens.	Pubmed	0.03273	1	0.03914	0.392	6	701	MYO1D,MED8,TRIP12,RSRC1,IK,SDHA
MicroRNA	hsa-miR-361-5p:mirSVR_lowEffct	hsa-miR-361-5p:mirSVR_conserved_lowEffect-0.1-0.5	MicroRNA.org	0.01811	1	0.03929	0.3747	8	1654	ARHGAP42,PODXL,DDI2,DCAF16,NRIP3,ITGB5,PHACTR4,NMT1
MicroRNA	hsa-miR-12120		MirDB	0.01811	1	0.03929	0.3747	4	499	CREB5,CEP120,PPP3R1,VPS53
MicroRNA	hsa-miR-525-5p		MirDB	0.01811	1	0.03929	0.3747	4	499	MRAS,REPIN1,RYK,KIAA0753
MicroRNA	hsa-miR-122b-5p		MirDB	0.01811	1	0.03929	0.3747	4	499	MRAS,DAG1,SBF2,SETBP1
MicroRNA	mmu-miR-105		MirDB	0.01812	1	0.03929	0.3747	3	276	ARHGAP42,TMEM199,ZFPM2
MicroRNA	hsa-miR-1207-3p:PITA	hsa-miR-1207-3p:PITA_TOP	PITA	0.01812	1	0.03929	0.3747	3	276	DAG1,CREB5,ADO
MicroRNA	hsa-miR-3934-5p:Functional MTI (Weak)	Functional MTI (Weak)	miRTarbase	0.01812	1	0.03929	0.3747	3	276	CTDNEP1,ADO,SLC15A2
MicroRNA	hsa-miR-6764-5p		MirDB	0.01813	1	0.0393	0.3748	5	756	MYO1D,FAM174B,CTDNEP1,PDXK,OPRL1
MicroRNA	hsa-miR-504:PITA	hsa-miR-504:PITA_TOP	PITA	0.0182	1	0.03941	0.3758	2	103	CACNB3,CTDNEP1
MicroRNA	hsa-miR-509-3p:PITA	hsa-miR-509-3p:PITA_TOP	PITA	0.0182	1	0.03941	0.3758	2	103	RNF130,LTBP2
MicroRNA	hsa-miR-4667-5p:Functional MTI (Weak)	Functional MTI (Weak)	miRTarbase	0.0182	1	0.03941	0.3758	2	103	RGS19,DCAF16
MicroRNA	hsa-miR-3196:Functional MTI (Weak)	Functional MTI (Weak)	miRTarbase	0.0182	1	0.03941	0.3758	2	103	REPIN1,PHACTR4
MicroRNA	hsa-miR-6747-3p:Functional MTI (Weak)	Functional MTI (Weak)	miRTarbase	0.01823	1	0.03945	0.3763	4	500	ADO,PCCB,VPS53,TOP3A
MicroRNA	hsa-miR-520a-5p		MirDB	0.01823	1	0.03945	0.3763	4	500	MRAS,REPIN1,RYK,KIAA0753
MicroRNA	hsa-miR-488:mirSVR_highEffct	hsa-miR-488:mirSVR_conserved_highEffect-0.5	MicroRNA.org	0.01824	1	0.03947	0.3764	7	1340	SLC4A7,IRAK1BP1,UPF3A,PHACTR4,NADK,METTL15,ATP2B1
MicroRNA	hsa-miR-28-5p:mirSVR_lowEffct	hsa-miR-28-5p:mirSVR_conserved_lowEffect-0.1-0.5	MicroRNA.org	0.01828	1	0.03954	0.377	8	1657	SDCCAG8,ARVCF,MRC2,SETBP1,PHACTR4,LTBP2,MAPK4,METTL15
MicroRNA	hsa-miR-940:PITA	hsa-miR-940:PITA_TOP	PITA	0.0183	1	0.03954	0.377	3	277	SLC4A7,PPP3R1,SMARCD1
MicroRNA	mmu-miR-1942		MirDB	0.0183	1	0.03954	0.377	3	277	MRAS,PPP2R2D,ZFPM2
MicroRNA	hsa-miR-6797-5p:Functional MTI (Weak)	Functional MTI (Weak)	miRTarbase	0.0183	1	0.03954	0.377	3	277	PODXL,REPIN1,SENP2
MicroRNA	hsa-miR-4429		MirDB	0.01832	1	0.03957	0.3773	5	758	DAG1,CTDNEP1,CREB5,DAZAP1,SCAI
MicroRNA	mmu-miR-466m-5p		MirDB	0.01835	1	0.03959	0.3776	4	501	NRIP3,ARNT,SENP2,DMWD
MicroRNA	mmu-miR-466j		MirDB	0.01835	1	0.03959	0.3776	4	501	NRIP3,ARNT,SENP2,DMWD
MicroRNA	mmu-miR-669m-5p		MirDB	0.01835	1	0.03959	0.3776	4	501	NRIP3,ARNT,SENP2,DMWD
MicroRNA	hsa-miR-6734-3p		MirDB	0.01835	1	0.03959	0.3776	4	501	CACNB3,CAMK1D,UPF3A,CREB5
MicroRNA	hsa-miR-6715a-3p		MirDB	0.01835	1	0.03959	0.3776	4	501	ZFPM2,PPP3R1,CDYL2,DDHD2
Pubmed	29955894	KAP1 facilitates reinstatement of heterochromatin after DNA replication.	Pubmed	0.03332	1	0.03965	0.3971	6	704	IDH2,TRIP12,GFPT1,DAZAP1,IK,EPB41L2
Pubmed	11546874	Communication of the position of exon-exon junctions to the mRNA surveillance machinery by the protein RNPS1.	Pubmed	0.03346	1	0.03965	0.3971	1	10	UPF3A
Pubmed	10079236	Early embryonic lethality in Bmp5;Bmp7 double mutant mice suggests functional redundancy within the 60A subgroup.	Pubmed	0.03346	1	0.03965	0.3971	1	10	TWIST1
Pubmed	18694974	Predicting type 2 diabetes based on polymorphisms from genome-wide association studies: a population-based study.	Pubmed	0.03346	1	0.03965	0.3971	1	10	JAZF1
Pubmed	24047446	Genome-wide association study of co-occurring anxiety in major depression.	Pubmed	0.03346	1	0.03965	0.3971	1	10	CREB5
Pubmed	10572052	The basic-helix-loop-helix protein pod1 is critically important for kidney and lung organogenesis.	Pubmed	0.03346	1	0.03965	0.3971	1	10	TCF21
Pubmed	20826529	Disorganized epithelial polarity and excess trophectoderm cell fate in preimplantation embryos lacking E-cadherin.	Pubmed	0.03346	1	0.03965	0.3971	1	10	ATP1B1
Pubmed	16805797	Two members of the TRPP family of ion channels, Pkd1l3 and Pkd2l1, are co-expressed in a subset of taste receptor cells.	Pubmed	0.03346	1	0.03965	0.3971	1	10	TAS1R3
Pubmed	33773096	Autoantibody of NRIP, a novel AChR-interacting protein, plays a detrimental role in myasthenia gravis.	Pubmed	0.03346	1	0.03965	0.3971	1	10	DAG1
Pubmed	12665591	Novel SWI/SNF chromatin-remodeling complexes contain a mixed-lineage leukemia chromosomal translocation partner.	Pubmed	0.03346	1	0.03965	0.3971	1	10	SMARCD1
Pubmed	19837698	Analysis of mouse models of cytochrome c oxidase deficiency owing to mutations in Sco2.	Pubmed	0.03346	1	0.03965	0.3971	1	10	SDHA
Pubmed	20416304	Insulin-like growth factor axis gene polymorphisms and clinical outcomes in pancreatic cancer.	Pubmed	0.03346	1	0.03965	0.3971	1	10	IGFBP3
Pubmed	1303276	Maternal imprinting of the mouse Snrpn gene and conserved linkage homology with the human Prader-Willi syndrome region.	Pubmed	0.03346	1	0.03965	0.3971	1	10	FES
Pubmed	9222609	A pathway of multi-chaperone interactions common to diverse regulatory proteins: estrogen receptor, Fes tyrosine kinase, heat shock transcription factor Hsf1, and the aryl hydrocarbon receptor.	Pubmed	0.03346	1	0.03965	0.3971	1	10	FES
Pubmed	16720576	Members of RTP and REEP gene families influence functional bitter taste receptor expression.	Pubmed	0.03346	1	0.03965	0.3971	1	10	TAS1R3
Pubmed	20670164	Association of genetic polymorphisms with hepatotoxicity in patients with childhood acute lymphoblastic leukemia or lymphoma.	Pubmed	0.03346	1	0.03965	0.3971	1	10	ARHGAP24
Pubmed	19906129	A prospective case-control study analyzes 12 thrombophilic gene mutations in Turkish couples with recurrent pregnancy loss.	Pubmed	0.03346	1	0.03965	0.3971	1	10	ACE
Pubmed	35628521	Orphan G-Protein Coupled Receptor GPRC5B Is Critical for Lymphatic Development.	Pubmed	0.03346	1	0.03965	0.3971	1	10	PODXL
Pubmed	19124510	Insulin-like growth factor-1- and interleukin-6-related gene variation and risk of multiple myeloma.	Pubmed	0.03346	1	0.03965	0.3971	1	10	IGFBP3
Pubmed	7525452	Identification of two clusters of mouse insulin-like growth factor binding protein genes on chromosomes 1 and 11.	Pubmed	0.03346	1	0.03965	0.3971	1	10	IGFBP3
Pubmed	22474394	Preventing bacterial DNA release and absent in melanoma 2 inflammasome activation by a Legionella effector functioning in membrane trafficking.	Pubmed	0.03346	1	0.03965	0.3971	1	10	SDHA
Pubmed	17223098	Ephrin-B2 forward signaling regulates somite patterning and neural crest cell development.	Pubmed	0.03346	1	0.03965	0.3971	1	10	TWIST1
Pubmed	22331829	Genetic determinants of statin-induced low-density lipoprotein cholesterol reduction: the Justification for the Use of Statins in Prevention: an Intervention Trial Evaluating Rosuvastatin (JUPITER) trial.	Pubmed	0.03346	1	0.03965	0.3971	1	10	EPB41L2
Pubmed	20717043	Genetic predisposition to thrombophilia in inflammatory bowel disease.	Pubmed	0.03346	1	0.03965	0.3971	1	10	ACE
Pubmed	21263130	Novel breast cancer susceptibility locus at 9q31.2: results of a genome-wide association study.	Pubmed	0.03346	1	0.03965	0.3971	1	10	SLC4A7
Pubmed	6594688	Expression of cellular oncogenes during embryonic and fetal development of the mouse.	Pubmed	0.03346	1	0.03965	0.3971	1	10	FES
Pubmed	25974097	Myeloid translocation gene-16 co-repressor promotes degradation of hypoxia-inducible factor 1.	Pubmed	0.03346	1	0.03965	0.3971	1	10	ARNT
Pubmed	27151949	Cadherin 2/4 signaling via PTP1B and catenins is crucial for nucleokinesis during radial neuronal migration in the neocortex.	Pubmed	0.03346	1	0.03965	0.3971	1	10	CDH13
Pubmed	17383306	A prospective evaluation of left ventricular remodeling after inaugural anterior myocardial infarction as a function of gene polymorphisms in the renin-angiotensin-aldosterone, adrenergic, and metalloproteinase systems.	Pubmed	0.03346	1	0.03965	0.3971	1	10	ACE
Pubmed	21554500	Mitotic kinase Aurora-B is regulated by SUMO-2/3 conjugation/deconjugation during mitosis.	Pubmed	0.03346	1	0.03965	0.3971	1	10	SENP2
Pubmed	20301715	Hereditary Paraganglioma-Pheochromocytoma Syndromes	Pubmed	0.03346	1	0.03965	0.3971	1	10	SDHA
Pubmed	19072566	Prevalence of prothrombotic polymorphisms in Greece.	Pubmed	0.03346	1	0.03965	0.3971	1	10	ACE
Pubmed	31356769	Slit/Robo signals prevent spinal motor neuron emigration by organizing the spinal cord basement membrane.	Pubmed	0.03346	1	0.03965	0.3971	1	10	DAG1
Pubmed	8943574	Expression of tyrosine kinase gene in mouse thymic stromal cells.	Pubmed	0.03346	1	0.03965	0.3971	1	10	FES
Pubmed	34716243	Chromatin Remodelers Interact with Eya1 and Six2 to Target Enhancers to Control Nephron Progenitor Cell Maintenance.	Pubmed	0.03346	1	0.03965	0.3971	1	10	SMARCD1
Pubmed	21552539	Genetic analysis reveals an unexpected role of BMP7 in initiation of ureteric bud outgrowth in mouse embryos.	Pubmed	0.03346	1	0.03965	0.3971	1	10	PODXL
Pubmed	20142115	Influence of polymorphisms in candidate genes on early vascular alterations in obese children.	Pubmed	0.03346	1	0.03965	0.3971	1	10	ACE
Pubmed	21106844	Wnt/planar cell polarity signaling controls the anterior-posterior organization of monoaminergic axons in the brainstem.	Pubmed	0.03346	1	0.03965	0.3971	1	10	RYK
Pubmed	19225753	Interaction between prenatal growth and high-risk genotypes in the development of type 2 diabetes.	Pubmed	0.03346	1	0.03965	0.3971	1	10	JAZF1
Pubmed	21852217	Insulin-like growth factor axis gene polymorphisms modify risk of pancreatic cancer.	Pubmed	0.03346	1	0.03965	0.3971	1	10	IGFBP3
Pubmed	21780252	The mitochondrial electron transport chain is dispensable for proliferation and differentiation of epidermal progenitor cells.	Pubmed	0.03346	1	0.03965	0.3971	1	10	SDHA
Pubmed	25088364	SDCCAG8 regulates pericentriolar material recruitment and neuronal migration in the developing cortex.	Pubmed	0.03346	1	0.03965	0.3971	1	10	SDCCAG8
Pubmed	17540364	The regulation of Sox9 gene expression by the GATA4/FOG2 transcriptional complex in dominant XX sex reversal mouse models.	Pubmed	0.03346	1	0.03965	0.3971	1	10	ZFPM2
Pubmed	12837688	The CDY-related gene family: coordinated evolution in copy number, expression profile and protein sequence.	Pubmed	0.03346	1	0.03965	0.3971	1	10	CDYL2
Pubmed	29162887	The WD40-domain containing protein CORO2B is specifically enriched in glomerular podocytes and regulates the ventral actin cytoskeleton.	Pubmed	0.03346	1	0.03965	0.3971	1	10	FERMT2
Pubmed	14693733	Comprehensive assessment of candidate genes and serological markers for the detection of prostate cancer.	Pubmed	0.03346	1	0.03965	0.3971	1	10	IGFBP3
Pubmed	20976766	Primary cellular meningeal defects cause neocortical dysplasia and dyslamination.	Pubmed	0.03346	1	0.03965	0.3971	1	10	DAG1
Pubmed	11017084	Loss of Gcn5l2 leads to increased apoptosis and mesodermal defects during mouse development.	Pubmed	0.03346	1	0.03965	0.3971	1	10	TWIST1
Pubmed	25038042	Tcf3 expression marks both stem and progenitor cells in multiple epithelia.	Pubmed	0.03346	1	0.03965	0.3971	1	10	TCF7L1
Pubmed	8570611	Analysis of differential gene expression by display of 3' end restriction fragments of cDNAs.	Pubmed	0.03346	1	0.03965	0.3971	1	10	SLC4A1AP
Pubmed	17156446	The repertoire of olfactory C family G protein-coupled receptors in zebrafish: candidate chemosensory receptors for amino acids.	Pubmed	0.03346	1	0.03965	0.3971	1	10	TAS1R3
Pubmed	18349282	DNA methylation in tumor and matched normal tissues from non-small cell lung cancer patients.	Pubmed	0.03346	1	0.03965	0.3971	1	10	CDH13
Pubmed	19664597	Identification of NPC2 protein as interaction molecule with C2 domain of human Nedd4L.	Pubmed	0.03346	1	0.03965	0.3971	1	10	ATP1B1
Pubmed	19710169	Spatial and temporal regulation of coronary vessel formation by calcineurin-NFAT signaling.	Pubmed	0.03346	1	0.03965	0.3971	1	10	PPP3R1
Pubmed	30376688	Foxc2 is required for proper cardiac neural crest cell migration, outflow tract septation, and ventricle expansion.	Pubmed	0.03346	1	0.03965	0.3971	1	10	TWIST1
Pubmed	25055868	Genome-wide association study of electrocardiographic parameters identifies a new association for PR interval and confirms previously reported associations.	Pubmed	0.03346	1	0.03965	0.3971	1	10	ATP1B1
Pubmed	15136147	Mouse Zic5 deficiency results in neural tube defects and hypoplasia of cephalic neural crest derivatives.	Pubmed	0.03346	1	0.03965	0.3971	1	10	TWIST1
Pubmed	25092867	Patched-1 proapoptotic activity is downregulated by modification of K1413 by the E3 ubiquitin-protein ligase Itchy homolog.	Pubmed	0.03346	1	0.03965	0.3971	1	10	WWP2
Pubmed	9736772	Characterization of the myotubularin dual specificity phosphatase gene family from yeast to human.	Pubmed	0.03346	1	0.03965	0.3971	1	10	SBF2
Pubmed	2059658	Diversity of the cadherin family: evidence for eight new cadherins in nervous tissue.	Pubmed	0.03346	1	0.03965	0.3971	1	10	CDH13
Pubmed	11745344	Pronounced up-regulation of the PA28alpha/beta proteasome regulator but little increase in the steady-state content of immunoproteasome during dendritic cell maturation.	Pubmed	0.03346	1	0.03965	0.3971	1	10	PSMB7
Pubmed	22687751	Pod1/Tcf21 is regulated by retinoic acid signaling and inhibits differentiation of epicardium-derived cells into smooth muscle in the developing heart.	Pubmed	0.03346	1	0.03965	0.3971	1	10	TCF21
Pubmed	16824955	HIF-dependent hematopoietic factors regulate the development of the embryonic vasculature.	Pubmed	0.03346	1	0.03965	0.3971	1	10	ARNT
Pubmed	25355311	The E3 ubiquitin ligase thyroid hormone receptor-interacting protein 12 targets pancreas transcription factor 1a for proteasomal degradation.	Pubmed	0.03346	1	0.03965	0.3971	1	10	TRIP12
Pubmed	17325035	Loss of Gcn5 acetyltransferase activity leads to neural tube closure defects and exencephaly in mouse embryos.	Pubmed	0.03346	1	0.03965	0.3971	1	10	TWIST1
Pubmed	18724972	Sex differences in environmental and genetic factors for hypertension.	Pubmed	0.03346	1	0.03965	0.3971	1	10	ACE
Pubmed	20700443	Genome-wide association studies of serum magnesium, potassium, and sodium concentrations identify six Loci influencing serum magnesium levels.	Pubmed	0.03346	1	0.03965	0.3971	1	10	ATP2B1
Pubmed	20145138	Common genetic variants associated with breast cancer and mammographic density measures that predict disease.	Pubmed	0.03346	1	0.03965	0.3971	1	10	SLC4A7
Pubmed	14729568	A methylation-mediator complex in hormone signaling.	Pubmed	0.03346	1	0.03965	0.3971	1	10	SMARCD1
Pubmed	20425806	Vascular at-risk genotypes and disease severity in Lebanese sickle cell disease patients.	Pubmed	0.03346	1	0.03965	0.3971	1	10	ACE
Pubmed	22300732	The secondary heart field is a new site of calcineurin/Nfatc1 signaling for semilunar valve development.	Pubmed	0.03346	1	0.03965	0.3971	1	10	PPP3R1
Pubmed	23509288	Scaffolding protein SPIDR/KIAA0146 connects the Bloom syndrome helicase with homologous recombination repair.	Pubmed	0.03346	1	0.03965	0.3971	1	10	TOP3A
Pubmed	23129809	ARID1a-DNA interactions are required for promoter occupancy by SWI/SNF.	Pubmed	0.03346	1	0.03965	0.3971	1	10	SMARCD1
Pubmed	34878091	Embryonic requirements for Tcf12 in the development of the mouse coronal suture.	Pubmed	0.03346	1	0.03965	0.3971	1	10	TWIST1
Pubmed	14673145	Specific and covalent targeting of conjugating and deconjugating enzymes of ubiquitin-like proteins.	Pubmed	0.03346	1	0.03965	0.3971	1	10	SENP2
Pubmed	29290612	Removal of RTF2 from Stalled Replisomes Promotes Maintenance of Genome Integrity.	Pubmed	0.03346	1	0.03965	0.3971	1	10	DDI2
Pubmed	34569705	Single-cell transcriptomic landscape of cardiac neural crest cell derivatives during development.	Pubmed	0.03346	1	0.03965	0.3971	1	10	TCF21
Pubmed	19653005	The combined impact of metabolic gene polymorphisms on elite endurance athlete status and related phenotypes.	Pubmed	0.03346	1	0.03965	0.3971	1	10	PPP3R1
Pubmed	26897025	Rasip1 is essential to blood vessel stability and angiogenic blood vessel growth.	Pubmed	0.03346	1	0.03965	0.3971	1	10	PODXL
Pubmed	14627610	Cytoskeletal disruption and small heat shock protein translocation immediately after lengthening contractions.	Pubmed	0.03346	1	0.03965	0.3971	1	10	DAG1
Pubmed	19798431	Induction of IFN-beta and the innate antiviral response in myeloid cells occurs through an IPS-1-dependent signal that does not require IRF-3 and IRF-7.	Pubmed	0.03346	1	0.03965	0.3971	1	10	IRF5
Pubmed	8034026	Isolation of tyrosine kinase related genes expressed in the early hematopoietic system.	Pubmed	0.03346	1	0.03965	0.3971	1	10	RYK
Pubmed	22895009	CEP192 interacts physically and functionally with the K63-deubiquitinase CYLD to promote mitotic spindle assembly.	Pubmed	0.03346	1	0.03965	0.3971	1	10	SDCCAG8
Pubmed	23357697	TGF-beta1 induces the different expressions of lysyl oxidases and matrix metalloproteinases in anterior cruciate ligament and medial collateral ligament fibroblasts after mechanical injury.	Pubmed	0.03346	1	0.03965	0.3971	1	10	LOXL1
Pubmed	18678647	Noncanonical E2 variant-independent function of UBC13 in promoting checkpoint protein assembly.	Pubmed	0.03346	1	0.03965	0.3971	1	10	PCCB
Pubmed	25358792	Identification of a multipotent self-renewing stromal progenitor population during mammalian kidney organogenesis.	Pubmed	0.03346	1	0.03965	0.3971	1	10	PODXL
Pubmed	19581591	NPAS3 is a trachealess homolog critical for lung development and homeostasis.	Pubmed	0.03346	1	0.03965	0.3971	1	10	ARNT
Pubmed	16928730	Identifying genetic susceptibilities to diabetes-related complications among individuals at low risk of complications: An application of tree-structured survival analysis.	Pubmed	0.03346	1	0.03965	0.3971	1	10	ACE
Pubmed	22990020	Genome-wide association study for circulating levels of PAI-1 provides novel insights into its regulation.	Pubmed	0.03346	1	0.03965	0.3971	1	10	UFSP1
Pubmed	21956701	Characterization of ubiquitination dependent dynamics in growth factor receptor signaling by quantitative proteomics.	Pubmed	0.03346	1	0.03965	0.3971	1	10	WWP2
Pubmed	18957941	Genome-wide association scan for five major dimensions of personality.	Pubmed	0.03346	1	0.03965	0.3971	1	10	CDH13
Pubmed	17111197	A comprehensive analysis of 12 thrombophilic mutations and related parameters in patients with inflammatory bowel disease: data from Turkey.	Pubmed	0.03346	1	0.03965	0.3971	1	10	ACE
Pubmed	24425205	Ring finger protein20 regulates hepatic lipid metabolism through protein kinase A-dependent sterol regulatory element binding protein1c degradation.	Pubmed	0.03346	1	0.03965	0.3971	1	10	RNF130
Pubmed	20064461	FANCM connects the genome instability disorders Bloom's Syndrome and Fanconi Anemia.	Pubmed	0.03346	1	0.03965	0.3971	1	10	TOP3A
Pubmed	22393260	A critical role for the Wnt effector Tcf4 in adult intestinal homeostatic self-renewal.	Pubmed	0.03346	1	0.03965	0.3971	1	10	TCF7L1
Pubmed	22427063	Trps1 is necessary for normal temporomandibular joint development.	Pubmed	0.03346	1	0.03965	0.3971	1	10	TWIST1
MicroRNA	hsa-miR-4422		MirDB	0.01839	1	0.03967	0.3783	6	1041	SLC4A7,GFPT1,RYK,JAZF1,ATP1B1,ATP2B1
MicroRNA	hsa-miR-448		MirDB	0.01841	1	0.03969	0.3785	5	759	SGCD,ADAMTS8,CREB5,ADO,FERMT2
MicroRNA	hsa-miR-6077:Functional MTI (Weak)	Functional MTI (Weak)	miRTarbase	0.01847	1	0.03979	0.3795	3	278	USP36,ADO,SMARCD1
MicroRNA	hsa-miR-425-5p		MirDB	0.01847	1	0.03979	0.3795	3	278	IRF5,ATP1B1,SCAI
MicroRNA	hsa-miR-105*:mirSVR_lowEffct	hsa-miR-105*:mirSVR_nonconserved_lowEffect-0.1-0.5	MicroRNA.org	0.01847	1	0.03979	0.3795	4	502	TMEM176B,PPP2R2D,DDI2,MRC2
MicroRNA	hsa-miR-320c		MirDB	0.0185	1	0.0398	0.3796	5	760	DAG1,CTDNEP1,CREB5,DAZAP1,SCAI
MicroRNA	hsa-miR-320d		MirDB	0.0185	1	0.0398	0.3796	5	760	DAG1,CTDNEP1,CREB5,DAZAP1,SCAI
MicroRNA	hsa-miR-320b		MirDB	0.0185	1	0.0398	0.3796	5	760	DAG1,CTDNEP1,CREB5,DAZAP1,SCAI
MicroRNA	hsa-miR-6868-3p		MirDB	0.0185	1	0.0398	0.3796	5	760	SGCD,CREB5,PHACTR4,SMARCD1,FERMT2
MicroRNA	hsa-miR-320a-3p		MirDB	0.0185	1	0.0398	0.3796	5	760	DAG1,CTDNEP1,CREB5,DAZAP1,SCAI
MicroRNA	hsa-miR-4697-5p:Functional MTI (Weak)	Functional MTI (Weak)	miRTarbase	0.01854	1	0.03984	0.38	2	104	CCDC71L,WWP2
MicroRNA	hsa-miR-1185:PITA	hsa-miR-1185:PITA_TOP	PITA	0.01854	1	0.03984	0.38	2	104	ADO,ATP2B1
MicroRNA	GCTTGAA,MIR-498:MSigDB	GCTTGAA,MIR-498:MSigDB	MSigDB	0.01854	1	0.03984	0.38	2	104	FERMT2,ATP2B1
Coexpression	MM952	GUILLAUMOND_KLF10_TARGETS_UP	M2:CGP: Chemical and Genetic Perturbations	0.0001477	0.8775	0.03989	0.3696	4	59	DAG1,DNAJC18,ADAMTS8,STEAP1B
MicroRNA	hsa-miR-296-3p:mirSVR_highEffct	hsa-miR-296-3p:mirSVR_conserved_highEffect-0.5	MicroRNA.org	0.01859	1	0.03995	0.381	4	503	DAG1,SBF2,SMARCD1,DDHD2
Coexpression	M41099	HARALAMBIEVA_PBMC_FLUARIX_AGE_50_74YO_CORR_WITH_28D_MEM_B_CELL_RESPONSE_AT_28DY_POSITIVE	C7:VAX: HIPC Vaccine Response	0.0001578	0.9373	0.04002	0.3709	16	1250	ARHGAP42,RNF130,ARHGAP24,TAS1R3,PSMB7,TRIP12,CREB5,RSRC1,SPATA2L,ZNF100,SBF2,NADK,ATP1B1,EPB41L2,TNS3,PHACTR1
Coexpression	M41115	HARALAMBIEVA_PBMC_FLUARIX_AGE_50_74YO_CORR_WITH_28D_MEM_B_CELL_RESPONSE_AT_0DY_NEGATIVE	C7:VAX: HIPC Vaccine Response	0.0001617	0.9605	0.04002	0.3709	9	435	RNF130,ARHGAP24,CAMK1D,SDCCAG8,PSMB7,CREB5,RSRC1,ASCC2,ATP1B1
MicroRNA	mmu-miR-669m-3p		MirDB	0.0187	1	0.04018	0.3832	6	1045	SLC4A7,CAMK1D,SUGCT,SBF2,PHACTR4,EPB41L2
MicroRNA	mmu-miR-7081-5p		MirDB	0.01871	1	0.04019	0.3833	4	504	SLC24A3,ACE,CTDNEP1,SETBP1
Pubmed	19028597	Maturation of human dendritic cells is accompanied by functional remodelling of the ubiquitin-proteasome system.	Pubmed	0.03402	1	0.04031	0.4037	2	85	TRIP12,FBXL7
Pubmed	26972000	Substrate-Trapped Interactors of PHD3 and FIH Cluster in Distinct Signaling Pathways.	Pubmed	0.03402	1	0.04031	0.4037	10	1517	FBF1,DCAF16,GFPT1,CREB5,ZFPM2,ARNT,OCIAD1,PHACTR4,TOP3A,SDHA
MicroRNA	mmu-miR-674-3p		MirDB	0.01882	1	0.04038	0.3851	3	280	USP36,CREB5,PHACTR4
MicroRNA	hsa-miR-889:PITA	hsa-miR-889:PITA_TOP	PITA	0.01882	1	0.04038	0.3851	3	280	SLC4A7,ADO,BCAR3
MicroRNA	mmu-miR-664-5p		MirDB	0.01882	1	0.04038	0.3851	3	280	MYO1D,SMOC1,ASCC2
MicroRNA	mmu-miR-148a-3p		MirDB	0.01883	1	0.04038	0.3851	4	505	MRAS,SLC24A3,SBF2,TOP3A
MicroRNA	mmu-miR-148b-3p		MirDB	0.01883	1	0.04038	0.3851	4	505	MRAS,SLC24A3,SBF2,TOP3A
MicroRNA	mmu-miR-152-3p		MirDB	0.01883	1	0.04038	0.3851	4	505	MRAS,SLC24A3,SBF2,TOP3A
MicroRNA	hsa-miR-139-3p:Functional MTI (Weak)	Functional MTI (Weak)	miRTarbase	0.01887	1	0.04041	0.3853	2	105	CCDC71L,ZNF585B
MicroRNA	hsa-miR-151-3p:PITA	hsa-miR-151-3p:PITA_TOP	PITA	0.01887	1	0.04041	0.3853	2	105	ZFPM2,TWIST1
MicroRNA	hsa-miR-3074-5p:Functional MTI (Weak)	Functional MTI (Weak)	miRTarbase	0.01887	1	0.04041	0.3853	2	105	IDH2,CDH13
MicroRNA	mmu-miR-875-5p		MirDB	0.01887	1	0.04041	0.3853	2	105	ADAMTS8,NRIP3
MicroRNA	hsa-miR-4488:Functional MTI (Weak)	Functional MTI (Weak)	miRTarbase	0.01887	1	0.04041	0.3853	2	105	CCDC71L,WWP2
MicroRNA	hsa-miR-660:mirSVR_highEffct	hsa-miR-660:mirSVR_nonconserved_highEffect-0.5	MicroRNA.org	0.01888	1	0.04041	0.3854	5	764	MED8,SMOC1,ZFPM2,PPP3R1,CDH13
MicroRNA	hsa-miR-486-5p:mirSVR_lowEffct	hsa-miR-486-5p:mirSVR_conserved_lowEffect-0.1-0.5	MicroRNA.org	0.01892	1	0.04048	0.386	7	1350	MRAS,SGCD,IRF5,REPIN1,ITGB5,SBF2,LTBP2
Pubmed	33230847	Voltage-dependent conformational changes of Kv1.3 channels activate cell proliferation.	Pubmed	0.0342	1	0.04051	0.4057	3	208	MYO1D,COL27A1,MED8
MicroRNA	hsa-miR-520h:PITA	hsa-miR-520h:PITA_TOP	PITA	0.01896	1	0.04053	0.3865	4	506	SLC24A3,PHACTR4,JAZF1,ATP2B1
MicroRNA	hsa-miR-6516-5p		MirDB	0.01896	1	0.04053	0.3865	4	506	CAMK1D,ZNF100,TOP3A,SCAI
MicroRNA	hsa-miR-520g:PITA	hsa-miR-520g:PITA_TOP	PITA	0.01896	1	0.04053	0.3865	4	506	SLC24A3,PHACTR4,JAZF1,ATP2B1
ToppCell Atlas	13cd10ffdd8f1ef7721884e9efd2cf25f170f414	Bronchial_Biopsy-Mesenchymal-Fibroblasts|Mesenchymal / Tissue, Lineage and Cell class of Lung Cells from 10X	A Cellular Census of Human Lungs (Vieira Braga et al)	0.004644	1	0.04058	0.4219	3	129	TMEM176B,LTBP2,EPB41L2
ToppCell Atlas	6bc85761dea1f97c19bb379a99e4daf85d53201e	frontal_cortex-Neuronal-GABAergic_neuron-Sst-Sst_Crh_4930553C11Rik_|frontal_cortex / Per Region, Lineage, Cell class, Cell type, Cell subtype	Shared and distinct transcriptomic cell types across neocortical areas	0.004644	1	0.04058	0.4219	3	129	IGFBP3,SNX31,CDH13
MicroRNA	hsa-miR-3909		MirDB	0.019	1	0.04059	0.3871	3	281	MYO1D,ADO,TOP3A
MicroRNA	hsa-miR-634		MirDB	0.019	1	0.04059	0.3871	3	281	ARHGAP42,CEP68,PHACTR1
Pubmed	35559673	Genome-wide CRISPR screens using isogenic cells reveal vulnerabilities conferred by loss of tumor suppressors.	Pubmed	0.03439	1	0.04074	0.408	4	359	CCDC71L,DDI2,SLC4A1AP,IK
MicroRNA	mmu-miR-369-3p		MirDB	0.01908	1	0.04075	0.3886	4	507	SLC4A7,ZFPM2,CDYL2,NMT1
MicroRNA	mmu-miR-291a-3p		MirDB	0.01908	1	0.04075	0.3886	4	507	ERI1,NRIP3,SETBP1,JAZF1
MicroRNA	hsa-miR-708:mirSVR_lowEffct	hsa-miR-708:mirSVR_conserved_lowEffect-0.1-0.5	MicroRNA.org	0.01912	1	0.04083	0.3894	8	1671	SDCCAG8,ERI1,ARVCF,MRC2,PHACTR4,LTBP2,MAPK4,METTL15
MicroRNA	hsa-miR-6790-3p:Functional MTI (Weak)	Functional MTI (Weak)	miRTarbase	0.01917	1	0.04088	0.3899	3	282	NCR3LG1,ADO,SLC15A2
MicroRNA	TACTTGA,MIR-26B:MSigDB	TACTTGA,MIR-26B:MSigDB	MSigDB	0.01917	1	0.04088	0.3899	3	282	MRAS,SLC4A7,PPP3R1
MicroRNA	TACTTGA,MIR-26A:MSigDB	TACTTGA,MIR-26A:MSigDB	MSigDB	0.01917	1	0.04088	0.3899	3	282	MRAS,SLC4A7,PPP3R1
MicroRNA	mmu-miR-5112		MirDB	0.01917	1	0.04088	0.3899	3	282	CCDC71L,MRAS,SLC4A7
MicroRNA	hsa-miR-223-3p:TargetScan	hsa-miR-223-3p	TargetScan	0.01917	1	0.04088	0.3899	3	282	GFPT1,ATP1B1,ATP2B1
MicroRNA	mmu-miR-295-3p		MirDB	0.0192	1	0.04093	0.3904	4	508	ERI1,NRIP3,SETBP1,JAZF1
MicroRNA	hsa-miR-4700-5p:Functional MTI (Weak)	Functional MTI (Weak)	miRTarbase	0.01921	1	0.04094	0.3904	2	106	RGS19,DCAF16
MicroRNA	hsa-miR-1294:mirSVR_lowEffct	hsa-miR-1294:mirSVR_nonconserved_lowEffect-0.1-0.5	MicroRNA.org	0.01924	1	0.041	0.391	8	1673	CCDC71L,LCN12,NCR3LG1,ZNF100,SBF2,SNX31,LTBP2,PCCB
Pubmed	33022573	BPA modulates the WDR5/TET2 complex to regulate ER? expression in eutopic endometrium and drives the development of endometriosis.	Pubmed	0.03471	1	0.04111	0.4117	6	711	USP36,IDH2,GFPT1,OCIAD1,NMT1,SDHA
MicroRNA	hsa-miR-1264:mirSVR_highEffct	hsa-miR-1264:mirSVR_nonconserved_highEffect-0.5	MicroRNA.org	0.0193	1	0.04112	0.3921	8	1674	SLC4A7,SMOC1,TRIP12,ZFPM2,ADO,SETBP1,JAZF1,METTL15
MicroRNA	mmu-miR-294-3p		MirDB	0.01932	1	0.04114	0.3923	4	509	ERI1,NRIP3,SETBP1,JAZF1
MicroRNA	mmu-miR-5110		MirDB	0.01932	1	0.04114	0.3923	4	509	SLC24A3,ACE,CTDNEP1,SETBP1
Pubmed	28327460	Comprehensive proteomic characterization of stem cell-derived extracellular matrices.	Pubmed	0.03475	1	0.04116	0.4122	2	86	LOXL1,LTBP2
MicroRNA	hsa-miR-378j		MirDB	0.01935	1	0.04116	0.3925	3	283	TMEM176B,TMEM199,SDHA
MicroRNA	ACATTCC,MIR-206:MSigDB	ACATTCC,MIR-206:MSigDB	MSigDB	0.01935	1	0.04116	0.3925	3	283	CREB5,SETBP1,NADK
MicroRNA	ACATTCC,MIR-1:MSigDB	ACATTCC,MIR-1:MSigDB	MSigDB	0.01935	1	0.04116	0.3925	3	283	CREB5,SETBP1,NADK
MicroRNA	hsa-miR-21:mirSVR_highEffct	hsa-miR-21:mirSVR_conserved_highEffect-0.5	MicroRNA.org	0.01942	1	0.04129	0.3938	6	1054	ARHGAP24,IRAK1BP1,ZFPM2,RSRC1,ZNF100,SMARCD1
MicroRNA	hsa-miR-186-3p		MirDB	0.01945	1	0.04133	0.3942	4	510	COL27A1,DAG1,BCAR3,VPS53
MicroRNA	hsa-miR-3679-3p		MirDB	0.01945	1	0.04133	0.3942	4	510	CEP68,IGFBP3,SETBP1,SCAI
ToppCell Atlas	e5acaa9aaa22b10d11410e2c01647b31354c21ed	droplet-Heart-HEART_(ALL_4:4:4:1:1)-30m-Mesenchymal|Heart / Tongue_Heart_Limb_Muscle_Aorta_Diaphragm - method, tissue, subtissue, age, lineage, cell ontology and free annotation	Mouse Aging Atlas- Tabula Muris Senis	0.004745	1	0.04141	0.4304	3	130	TCF21,LOXL1,MAPK4
ToppCell Atlas	a3e12984fb61311e49cc76c59f74f4dffc48faa1	LV-03._Atrial_Cardiomyocyte|World / Chamber and Cluster_Paper	Transcriptional and Cellular Diversity of the Human Heart	0.004745	1	0.04141	0.4304	3	130	SGCD,CDH13,PHACTR1
ToppCell Atlas	56b9c3325e011f1dbaf9efc71bd6e1af4f96fda6	frontal_cortex-Neuronal-GABAergic_neuron-Vip-Vip_Col15a1_Pde1a|frontal_cortex / Per Region, Lineage, Cell class, Cell type, Cell subtype	Shared and distinct transcriptomic cell types across neocortical areas	0.004745	1	0.04141	0.4304	3	130	HGFAC,ARHGAP24,SMOC1
Coexpression	M1834	BOQUEST_STEM_CELL_UP	C2:CGP: Chemical and Genetic Perturbations	0.000191	1	0.04142	0.3838	7	262	TMEM176B,SGCD,TWIST1,IGFBP3,MRC2,SETBP1,LTBP2
Coexpression	M17471	SCHUETZ_BREAST_CANCER_DUCTAL_INVASIVE_UP	C2:CGP: Chemical and Genetic Perturbations	0.0002008	1	0.04142	0.3838	8	352	SGCD,ZFPM2,TWIST1,IGFBP3,MRC2,LOXL1,FERMT2,TNS3
Coexpression	M2324	LEE_BMP2_TARGETS_UP	C2:CGP: Chemical and Genetic Perturbations	0.0002079	1	0.04142	0.3838	12	777	RNF130,CACNB3,TCF21,TMEM176B,NAGLU,SLC24A3,ITGB5,CREB5,PDXK,SLC15A2,ATP1B1,CDH13
Coexpression	MM1067	LEE_BMP2_TARGETS_UP	M2:CGP: Chemical and Genetic Perturbations	0.0002837	1	0.04142	0.3838	12	804	RNF130,CACNB3,TCF21,TMEM176B,NAGLU,SLC24A3,ITGB5,CREB5,PDXK,SLC15A2,ATP1B1,CDH13
Coexpression	M8414	GSE29949_CD8_POS_DC_SPLEEN_VS_MONOCYTE_BONE_MARROW_UP	C7:IMMUNESIGDB: ImmuneSigDB	0.0002841	1	0.04142	0.3838	6	198	MRAS,SLC4A7,MRC2,SMARCD1,ATP1B1,ATP2B1
Coexpression	M6375	GSE4142_NAIVE_VS_GC_BCELL_UP	C7:IMMUNESIGDB: ImmuneSigDB	0.0002919	1	0.04142	0.3838	6	199	ARHGAP24,CAMK1D,TMEM176B,FBXL7,ATP1B1,EPB41L2
Coexpression	M8418	GSE29949_DC_BRAIN_VS_MONOCYTE_BONE_MARROW_UP	C7:IMMUNESIGDB: ImmuneSigDB	0.0002919	1	0.04142	0.3838	6	199	RGS19,SLC20A2,NADK,ASCC2,ATP1B1,ATP2B1
Coexpression	M5441	GSE3982_MAST_CELL_VS_EFF_MEMORY_CD4_TCELL_UP	C7:IMMUNESIGDB: ImmuneSigDB	0.0002919	1	0.04142	0.3838	6	199	RGS19,SLC24A3,KIAA0753,FES,EPB41L2,TNS3
Coexpression	M3374	GSE14308_TH1_VS_TH17_DN	C7:IMMUNESIGDB: ImmuneSigDB	0.0002998	1	0.04142	0.3838	6	200	CACNB3,DDI2,IDH2,CTDNEP1,SLC15A2,IK
Coexpression	M6435	GSE3039_NKT_CELL_VS_B2_BCELL_UP	C7:IMMUNESIGDB: ImmuneSigDB	0.0002998	1	0.04142	0.3838	6	200	MRAS,SLC4A7,TMEM176B,ERI1,CEP68,NADK
Coexpression	M6249	GSE22601_DOUBLE_POSITIVE_VS_CD8_SINGLE_POSITIVE_THYMOCYTE_DN	C7:IMMUNESIGDB: ImmuneSigDB	0.0002998	1	0.04142	0.3838	6	200	BEND5,IRAK1BP1,ERI1,IDH2,TOP3A,EPB41L2
Coexpression	M9318	GSE11961_MARGINAL_ZONE_BCELL_VS_GERMINAL_CENTER_BCELL_DAY40_DN	C7:IMMUNESIGDB: ImmuneSigDB	0.0002998	1	0.04142	0.3838	6	200	COL27A1,TEX14,GFPT1,ZFPM2,MRC2,EPB41L2
Coexpression	M6687	GSE3920_UNTREATED_VS_IFNA_TREATED_FIBROBLAST_DN	C7:IMMUNESIGDB: ImmuneSigDB	0.0002998	1	0.04142	0.3838	6	200	FBF1,CTDNEP1,REPIN1,RSRC1,CDYL2,VPS53
Coexpression	M8209	GSE27670_BLIMP1_VS_LMP1_TRANSDUCED_GC_BCELL_UP	C7:IMMUNESIGDB: ImmuneSigDB	0.0002998	1	0.04142	0.3838	6	200	NAGLU,IRF5,IDH2,ITGB5,FES,ATP1B1
Coexpression	M7231	GSE19198_CTRL_VS_IL21_TREATED_TCELL_24H_DN	C7:IMMUNESIGDB: ImmuneSigDB	0.0002998	1	0.04142	0.3838	6	200	TMEM176B,PODXL,DAG1,IGFBP3,LOXL1,ATP1B1
Coexpression	M8469	GSE32533_WT_VS_MIR17_KO_ACT_CD4_TCELL_UP	C7:IMMUNESIGDB: ImmuneSigDB	0.0002998	1	0.04142	0.3838	6	200	MYO1D,SGCD,SMOC1,VPS53,CDH13,TOP3A
Coexpression	M4471	GSE22886_DC_VS_MONOCYTE_UP	C7:IMMUNESIGDB: ImmuneSigDB	0.0002998	1	0.04142	0.3838	6	200	ACE,MRC2,BCAR3,ATP1B1,PCCB,EPB41L2
Coexpression	M4497	GSE22886_NAIVE_CD4_TCELL_VS_NEUTROPHIL_UP	C7:IMMUNESIGDB: ImmuneSigDB	0.0002998	1	0.04142	0.3838	6	200	PSMB7,UPF3A,IDH2,CEP68,DAZAP1,NMT1
Coexpression	M6955	GSE7831_UNSTIM_VS_INFLUENZA_STIM_PDC_4H_UP	C7:IMMUNESIGDB: ImmuneSigDB	0.0002998	1	0.04142	0.3838	6	200	CACNB3,TMEM176B,ITGB5,SBF2,SMARCD1,EPB41L2
Pubmed	18976975	Genome-scale RNAi screen for host factors required for HIV replication.	Pubmed	0.03499	1	0.04144	0.415	4	361	SLC4A7,CAMK1D,MED8,SBF2
MicroRNA	hsa-miR-1225-3p:mirSVR_highEffct	hsa-miR-1225-3p:mirSVR_nonconserved_highEffect-0.5	MicroRNA.org	0.01953	1	0.04145	0.3953	3	284	CTDNEP1,SLC15A2,PHACTR1
MicroRNA	hsa-miR-140-5p		MirDB	0.01953	1	0.04145	0.3953	3	284	HRCT1,DDHD2,EPB41L2
MicroRNA	hsa-miR-5685		MirDB	0.01953	1	0.04145	0.3953	3	284	TRIP12,NMT1,CDH13
MicroRNA	mmu-miR-3113-5p		MirDB	0.01953	1	0.04145	0.3953	3	284	DNAJC18,SLC4A1AP,ATP1B1
MicroRNA	hsa-miR-6857-5p		MirDB	0.01953	1	0.04145	0.3953	3	284	ERI1,NCR3LG1,ZNF585B
MicroRNA	mmu-miR-6987-3p		MirDB	0.01955	1	0.04146	0.3954	2	107	SMOC1,CDH13
MicroRNA	hsa-miR-1237-5p:Functional MTI (Weak)	Functional MTI (Weak)	miRTarbase	0.01955	1	0.04146	0.3954	2	107	CCDC71L,WWP2
MicroRNA	hsa-miR-483-3p:PITA	hsa-miR-483-3p:PITA_TOP	PITA	0.01955	1	0.04146	0.3954	2	107	DAG1,SMARCD1
MicroRNA	hsa-miR-1270:mirSVR_highEffct	hsa-miR-1270:mirSVR_nonconserved_highEffect-0.5	MicroRNA.org	0.01966	1	0.04168	0.3975	6	1057	IRAK1BP1,DDI2,ARNT,PPP3R1,SBF2,ATP1B1
MicroRNA	hsa-miR-6815-3p		MirDB	0.0197	1	0.04174	0.3981	4	512	CAMK1D,CTDNEP1,NCR3LG1,PPP3R1
MicroRNA	mmu-miR-6949-3p		MirDB	0.01971	1	0.04174	0.3981	3	285	SETBP1,JAZF1,SCAI
MicroRNA	mmu-miR-3102-3p		MirDB	0.01971	1	0.04174	0.3981	3	285	COL27A1,ADAMTS8,JAZF1
MicroRNA	hsa-miR-802:TargetScan	hsa-miR-802	TargetScan	0.01971	1	0.04174	0.3981	3	285	PODXL,GFPT1,ARVCF
MicroRNA	hsa-miR-671-3p:PITA	hsa-miR-671-3p:PITA_TOP	PITA	0.01978	1	0.04189	0.3995	1	10	NMT1
MicroRNA	hsa-miR-2114:mirSVR_lowEffct	hsa-miR-2114:mirSVR_nonconserved_lowEffect-0.1-0.5	MicroRNA.org	0.01981	1	0.04193	0.3999	7	1363	CACNB3,PODXL,WWP2,DAG1,SENP2,MAPK4,TCF7L1
MicroRNA	hsa-miR-5571-5p		MirDB	0.01982	1	0.04193	0.3999	4	513	NCR3LG1,SLC4A1AP,DDHD2,EPB41L2
MicroRNA	hsa-miR-155-5p		MirDB	0.01982	1	0.04193	0.3999	4	513	MYO1D,CEP68,ARVCF,FHL5
MicroRNA	hsa-miR-517*:mirSVR_highEffct	hsa-miR-517*:mirSVR_nonconserved_highEffect-0.5	MicroRNA.org	0.01984	1	0.04196	0.4002	5	774	PODXL,SDCCAG8,ERI1,TWIST1,TCF7L1
MicroRNA	hsa-miR-4690-3p		MirDB	0.01989	1	0.04201	0.4006	3	286	TRIP12,NMT1,CDH13
MicroRNA	hsa-miR-6821-3p:Functional MTI (Weak)	Functional MTI (Weak)	miRTarbase	0.01989	1	0.04201	0.4006	3	286	NCR3LG1,ADO,SLC15A2
MicroRNA	hsa-miR-4509		MirDB	0.01989	1	0.04201	0.4006	3	286	DNAJC18,CREB5,TWIST1
MicroRNA	ATGCTGG,MIR-338:MSigDB	ATGCTGG,MIR-338:MSigDB	MSigDB	0.01989	1	0.04201	0.4006	2	108	ARNT,ATP2B1
MicroRNA	mmu-miR-3072-3p		MirDB	0.01989	1	0.04201	0.4006	2	108	COL27A1,CEP120
MicroRNA	hsa-miR-3605-5p:Functional MTI (Weak)	Functional MTI (Weak)	miRTarbase	0.01989	1	0.04201	0.4006	2	108	MRAS,TWIST1
Pubmed	20804422	Identification of substrates of SMURF1 ubiquitin ligase activity utilizing protein microarrays.	Pubmed	0.03549	1	0.04202	0.4208	2	87	FES,ASCC2
Pubmed	17148452	Characterization of the interactome of the human MutL homologues MLH1, PMS1, and PMS2.	Pubmed	0.03549	1	0.04202	0.4208	2	87	PPP2R2D,SBF2
Coexpression	M17454	MASSARWEH_TAMOXIFEN_RESISTANCE_UP	C2:CGP: Chemical and Genetic Perturbations	0.0003118	1	0.04209	0.39	10	582	TMEM199,DAG1,IDH2,GFPT1,PDXK,LOXL1,FERMT2,ATP2B1,EPB41L2,TNS3
MicroRNA	hsa-miR-4744		MirDB	0.01995	1	0.04211	0.4016	4	514	SLC4A7,SGCD,PPP3R1,ATP2B1
Pubmed	14691545	Transcriptome analysis of mouse stem cells and early embryos.	Pubmed	0.0356	1	0.04214	0.422	4	363	CACNB3,GFPT1,FERMT2,ATP2B1
MicroRNA	hsa-miR-367:mirSVR_highEffct	hsa-miR-367:mirSVR_conserved_highEffect-0.5	MicroRNA.org	0.01998	1	0.04217	0.4022	6	1061	TCF21,WWP2,DAG1,RSRC1,TWIST1,FERMT2
MicroRNA	hsa-miR-3140:mirSVR_highEffct	hsa-miR-3140:mirSVR_nonconserved_highEffect-0.5	MicroRNA.org	0.02003	1	0.04225	0.4029	7	1366	ARHGAP42,COG2,ARHGAP24,ZFPM2,FBXL7,ATP1B1,FERMT2
Transcription Factor Binding Site	GGGAGGRR_V$MAZ_Q6	GGGAGGRR_V$MAZ_Q6	TFBS	0.0008657	0.6761	0.04226	0.3059	18	1836	CCDC71L,ARHGAP24,TCF21,COL27A1,WWP2,LCN12,SDCCAG8,ZFPM2,ARNT,DAZAP1,ARVCF,MRC2,FES,JAZF1,SENP2,BCAR3,FERMT2,TCF7L1
Coexpression	M45668	HE_LIM_SUN_FETAL_LUNG_C0_EARLY_MESOTHELIAL_CELL	C8: Cell Type Signature	0.0003203	1	0.04228	0.3918	10	584	CACNB3,CAMK1D,PODXL,DAG1,FAM174B,ZFPM2,PDXK,FBXL7,ADO,BCAR3
ToppCell Atlas	f2eee150f5cff852e8f52f09b35e26f17d80833b	E18.5-samps-Mesenchymal-Matrix_fibroblast-matrix_-_mature_2|E18.5-samps / Age Group, Lineage, Cell class and subclass	Mouse_Lung_DevAtlas	0.004847	1	0.04228	0.4395	3	131	BEND5,SGCD,MAPK4
MicroRNA	hsa-miR-455-3p.1:TargetScan	hsa-miR-455-3p.1	TargetScan	0.02007	1	0.04229	0.4033	3	287	DMWD,METTL15,ATP2B1
MicroRNA	hsa-miR-6509-5p		MirDB	0.02007	1	0.04229	0.4033	3	287	CCDC71L,DAG1,ARNT
MicroRNA	hsa-miR-4502		MirDB	0.02007	1	0.04229	0.4033	3	287	IRAK1BP1,VPS53,SCAI
MicroRNA	hsa-miR-2054		MirDB	0.02007	1	0.04229	0.4033	4	515	SLC4A7,SGCD,DAG1,FERMT2
MicroRNA	hsa-let-7c-5p:Functional MTI	Functional MTI	miRTarbase	0.02007	1	0.04229	0.4033	4	515	OPRL1,CEP120,PHACTR4,SMARCD1
Interaction	int:MARCKS	MARCKS interactions		3.668e-05	0.2116	0.04232	0.3909	13	586	SLC4A7,MYO1D,ATP13A1,PODXL,TMEM199,OCIAD1,SLC4A1AP,SLC20A2,PHACTR4,FERMT2,NMT1,ATP2B1,EPB41L2
MicroRNA	hsa-miR-9902		MirDB	0.02014	1	0.04241	0.4045	5	777	CREB5,ARNT,NADK,CDYL2,ATP1B1
MicroRNA	hsa-miR-1243:mirSVR_highEffct	hsa-miR-1243:mirSVR_nonconserved_highEffect-0.5	MicroRNA.org	0.02015	1	0.04242	0.4046	6	1063	CCDC71L,SDCCAG8,ERI1,SNX31,LTBP2,TNS3
Pubmed	33462405	FBXO32 links ubiquitination to epigenetic reprograming of melanoma cells.	Pubmed	0.03587	1	0.04246	0.4253	3	212	TRIP12,SMARCD1,ATP2B1
MicroRNA	hsa-miR-6846-3p		MirDB	0.02024	1	0.04251	0.4054	2	109	MRAS,VPS53
MicroRNA	hsa-miR-3124:mirSVR_lowEffct	hsa-miR-3124:mirSVR_nonconserved_lowEffect-0.1-0.5	MicroRNA.org	0.02024	1	0.04251	0.4054	2	109	TCF21,IRAK1BP1
MicroRNA	mmu-miR-3061-5p		MirDB	0.02024	1	0.04251	0.4054	2	109	DNAJC18,ATP1B1
MicroRNA	hsa-miR-875-3p:Functional MTI (Weak)	Functional MTI (Weak)	miRTarbase	0.02024	1	0.04251	0.4054	2	109	CCDC71L,VPS53
MicroRNA	mmu-miR-30c-1-3p		MirDB	0.02025	1	0.04251	0.4054	3	288	FAM174B,JAZF1,CDH13
MicroRNA	GTGCAAT,MIR-92:MSigDB	GTGCAAT,MIR-92:MSigDB	MSigDB	0.02025	1	0.04251	0.4054	3	288	TCF21,WWP2,SLC24A3
MicroRNA	GTGCAAT,MIR-367:MSigDB	GTGCAAT,MIR-367:MSigDB	MSigDB	0.02025	1	0.04251	0.4054	3	288	TCF21,WWP2,SLC24A3
MicroRNA	GTGCAAT,MIR-363:MSigDB	GTGCAAT,MIR-363:MSigDB	MSigDB	0.02025	1	0.04251	0.4054	3	288	TCF21,WWP2,SLC24A3
MicroRNA	GTGCAAT,MIR-25:MSigDB	GTGCAAT,MIR-25:MSigDB	MSigDB	0.02025	1	0.04251	0.4054	3	288	TCF21,WWP2,SLC24A3
MicroRNA	mmu-miR-30c-2-3p		MirDB	0.02025	1	0.04251	0.4054	3	288	FAM174B,JAZF1,CDH13
MicroRNA	mmu-miR-6958-5p		MirDB	0.02025	1	0.04251	0.4054	3	288	FAM174B,JAZF1,CDH13
MicroRNA	GTGCAAT,MIR-32:MSigDB	GTGCAAT,MIR-32:MSigDB	MSigDB	0.02025	1	0.04251	0.4054	3	288	TCF21,WWP2,SLC24A3
MicroRNA	hsa-miR-200a*:mirSVR_lowEffct	hsa-miR-200a*:mirSVR_nonconserved_lowEffect-0.1-0.5	MicroRNA.org	0.0203	1	0.0426	0.4063	8	1690	ARHGAP42,SGCD,DAG1,RSRC1,CEP68,DAZAP1,ARVCF,PHACTR4
MicroRNA	hsa-miR-4713-5p		MirDB	0.02033	1	0.04264	0.4067	4	517	CACNB3,CREB5,ATP2B1,VPS53
MicroRNA	hsa-miR-2276-5p		MirDB	0.02044	1	0.04284	0.4085	3	289	CAMK1D,TCF21,SPATA2L
MicroRNA	mmu-miR-7049-3p		MirDB	0.02044	1	0.04284	0.4085	3	289	CAMK1D,WWP2,CDYL2
MicroRNA	mmu-miR-7036b-3p		MirDB	0.02044	1	0.04284	0.4085	3	289	PHACTR4,NMT1,TOP3A
Pubmed	11387227	RNomics: an experimental approach that identifies 201 candidates for novel, small, non-messenger RNAs in mouse.	Pubmed	0.03624	1	0.04289	0.4296	2	88	PODXL,ATP2B1
MicroRNA	hsa-miR-203a-3p.2:TargetScan	hsa-miR-203a-3p.2	TargetScan	0.02053	1	0.04303	0.4104	5	781	ARHGAP42,PPP2R2D,ADAMTS8,SBF2,PHACTR4
MicroRNA	hsa-miR-29b-1*:mirSVR_highEffct	hsa-miR-29b-1*:mirSVR_nonconserved_highEffect-0.5	MicroRNA.org	0.02056	1	0.04306	0.4107	8	1694	SLC4A7,TCF21,SMOC1,ITGB5,KIF24,OCIAD1,SLC15A2,SMARCD1
MicroRNA	hsa-miR-202-3p		MirDB	0.02058	1	0.04308	0.4109	4	519	COL27A1,ADAMTS8,NCR3LG1,SENP2
MicroRNA	hsa-miR-4457:Functional MTI (Weak)	Functional MTI (Weak)	miRTarbase	0.02059	1	0.04308	0.4109	2	110	NRIP3,DAZAP1
MicroRNA	hsa-miR-2682-5p:Functional MTI (Weak)	Functional MTI (Weak)	miRTarbase	0.02059	1	0.04308	0.4109	2	110	CTDNEP1,FERMT2
MicroRNA	hsa-miR-8089:Functional MTI (Weak)	Functional MTI (Weak)	miRTarbase	0.02059	1	0.04308	0.4109	2	110	RGS19,DCAF16
Pubmed	15840001	Characterization of an exchangeable gene trap using pU-17 carrying a stop codon-beta geo cassette.	Pubmed	0.0364	1	0.04309	0.4315	5	536	DAG1,KIF24,CDYL2,ATP2B1,EPB41L2
MicroRNA	hsa-miR-4684-5p:Functional MTI (Weak)	Functional MTI (Weak)	miRTarbase	0.02062	1	0.04312	0.4112	3	290	DCAF16,RSRC1,PCCB
MicroRNA	mmu-miR-6941-5p		MirDB	0.02062	1	0.04312	0.4112	3	290	RNF130,CAMK1D,CDYL2
MicroRNA	mmu-miR-7578		MirDB	0.02062	1	0.04312	0.4112	3	290	DAG1,ERI1,ADO
Pubmed	22199357	Cytoplasmic Metadherin (MTDH) provides survival advantage under conditions of stress by acting as RNA-binding protein.	Pubmed	0.03672	1	0.04313	0.432	3	214	ITGB5,MRC2,PCCB
Pubmed	19549807	Prostate cancer risk associated loci in African Americans.	Pubmed	0.03674	1	0.04313	0.432	1	11	JAZF1
Pubmed	15289436	Disrupted gonadogenesis and male-to-female sex reversal in Pod1 knockout mice.	Pubmed	0.03674	1	0.04313	0.432	1	11	TCF21
Pubmed	29357412	?-Catenin in stromal progenitors controls medullary stromal development.	Pubmed	0.03674	1	0.04313	0.432	1	11	TCF21
Pubmed	22815831	Twist1 transcriptional targets in the developing atrio-ventricular canal of the mouse.	Pubmed	0.03674	1	0.04313	0.432	1	11	TWIST1
Pubmed	20800221	Genome-wide association scan of trait depression.	Pubmed	0.03674	1	0.04313	0.432	1	11	CDH13
Pubmed	22315423	Congenital diaphragmatic hernia candidate genes derived from embryonic transcriptomes.	Pubmed	0.03674	1	0.04313	0.432	1	11	ZFPM2
Pubmed	10945468	cDNA cloning and expression analysis of new members of the mammalian F-box protein family.	Pubmed	0.03674	1	0.04313	0.432	1	11	FBXL7
Pubmed	8223273	trkC, a receptor for neurotrophin-3, is widely expressed in the developing nervous system and in non-neuronal tissues.	Pubmed	0.03674	1	0.04313	0.432	1	11	FES
Pubmed	15469978	Tbx1 regulates fibroblast growth factors in the anterior heart field through a reinforcing autoregulatory loop involving forkhead transcription factors.	Pubmed	0.03674	1	0.04313	0.432	1	11	TCF21
Pubmed	20537417	Impact of genomic polymorphism on arterial hypertension after aortic coarctation repair.	Pubmed	0.03674	1	0.04313	0.432	1	11	ACE
Pubmed	11435469	Anuria, omphalocele, and perinatal lethality in mice lacking the CD34-related protein podocalyxin.	Pubmed	0.03674	1	0.04313	0.432	1	11	PODXL
Pubmed	33199844	Apoptosis in the fetal testis eliminates developmentally defective germ cell clones.	Pubmed	0.03674	1	0.04313	0.432	1	11	TEX14
Pubmed	27131881	STAT5 Activation in the Dermal Papilla Is Important for Hair Follicle Growth Phase Induction.	Pubmed	0.03674	1	0.04313	0.432	1	11	IGFBP3
Pubmed	16369102	Genetic and environmental factors associated with the development of hypertension in pregnancy.	Pubmed	0.03674	1	0.04313	0.432	1	11	ACE
Pubmed	20694014	Genome-wide association analyses identifies a susceptibility locus for tuberculosis on chromosome 18q11.2.	Pubmed	0.03674	1	0.04313	0.432	1	11	CDH13
Pubmed	33692105	Deciphering epiblast lumenogenesis reveals proamniotic cavity control of embryo growth and patterning.	Pubmed	0.03674	1	0.04313	0.432	1	11	PODXL
Pubmed	26952749	Slc20a2 deficiency results in fetal growth restriction and placental calcification associated with thickened basement membranes and novel CD13 and laminin?1 expressing cells.	Pubmed	0.03674	1	0.04313	0.432	1	11	SLC20A2
Pubmed	32367046	In vitro capture and characterization of embryonic rosette-stage pluripotency between naive and primed states.	Pubmed	0.03674	1	0.04313	0.432	1	11	PODXL
Pubmed	19305409	Common variants at ten loci modulate the QT interval duration in the QTSCD Study.	Pubmed	0.03674	1	0.04313	0.432	1	11	ATP1B1
Pubmed	15361870	A specific requirement for PDGF-C in palate formation and PDGFR-alpha signaling.	Pubmed	0.03674	1	0.04313	0.432	1	11	TWIST1
Pubmed	15721138	IGFs increase enamel formation by inducing expression of enamel mineralizing specific genes.	Pubmed	0.03674	1	0.04313	0.432	1	11	IGFBP3
Pubmed	20878950	Inherited genetic markers discovered to date are able to identify a significant number of men at considerably elevated risk for prostate cancer.	Pubmed	0.03674	1	0.04313	0.432	1	11	JAZF1
Pubmed	22522491	Constitutive MHC class I molecules negatively regulate TLR-triggered inflammatory responses via the Fps-SHP-2 pathway.	Pubmed	0.03674	1	0.04313	0.432	1	11	FES
Pubmed	8247543	A survey of protein tyrosine kinase mRNAs expressed in normal human melanocytes.	Pubmed	0.03674	1	0.04313	0.432	1	11	RYK
Pubmed	12917342	BAF60a mediates critical interactions between nuclear receptors and the BRG1 chromatin-remodeling complex for transactivation.	Pubmed	0.03674	1	0.04313	0.432	1	11	SMARCD1
Pubmed	24930700	Linx mediates interaxonal interactions and formation of the internal capsule.	Pubmed	0.03674	1	0.04313	0.432	1	11	ZFPM2
Pubmed	28628118	OncoPPi-informed discovery of mitogen-activated protein kinase kinase 3 as a novel binding partner of c-Myc.	Pubmed	0.03674	1	0.04313	0.432	1	11	ARNT
Pubmed	17996703	Damage-induced ubiquitylation of human RNA polymerase II by the ubiquitin ligase Nedd4, but not Cockayne syndrome proteins or BRCA1.	Pubmed	0.03674	1	0.04313	0.432	1	11	WWP2
Pubmed	21191027	Multiple interactions between the ESCRT machinery and arrestin-related proteins: implications for PPXY-dependent budding.	Pubmed	0.03674	1	0.04313	0.432	1	11	WWP2
Pubmed	20301641	Charcot-Marie-Tooth Neuropathy Type 4	Pubmed	0.03674	1	0.04313	0.432	1	11	SBF2
Pubmed	29751817	Tcf7L2 is essential for neurogenesis in the developing mouse neocortex.	Pubmed	0.03674	1	0.04313	0.432	1	11	TCF7L1
Pubmed	20084116	Genetic dissection of differential signaling threshold requirements for the Wnt/beta-catenin pathway in vivo.	Pubmed	0.03674	1	0.04313	0.432	1	11	RYK
Pubmed	19838195	A large-scale replication study identifies TNIP1, PRDM1, JAZF1, UHRF1BP1 and IL10 as risk loci for systemic lupus erythematosus.	Pubmed	0.03674	1	0.04313	0.432	1	11	JAZF1
Pubmed	22773947	USP11 augments TGF? signalling by deubiquitylating ALK5.	Pubmed	0.03674	1	0.04313	0.432	1	11	WWP2
Pubmed	15741244	The vitamin D receptor is not required for fetal mineral homeostasis or for the regulation of placental calcium transfer in mice.	Pubmed	0.03674	1	0.04313	0.432	1	11	ATP2B1
Pubmed	7750499	Cellular patterns of insulin-like growth factor system gene expression in murine chondrogenesis and osteogenesis.	Pubmed	0.03674	1	0.04313	0.432	1	11	IGFBP3
Pubmed	15936751	Sonic hedgehog is required for cardiac outflow tract and neural crest cell development.	Pubmed	0.03674	1	0.04313	0.432	1	11	TWIST1
Pubmed	30575813	Prickle1 regulates differentiation of frontal bone osteoblasts.	Pubmed	0.03674	1	0.04313	0.432	1	11	TWIST1
Pubmed	19779464	Genetic factors are relevant and independent determinants of antihypertensive drug effects in a multiracial population.	Pubmed	0.03674	1	0.04313	0.432	1	11	ACE
Pubmed	16585392	Role of p90 ribosomal S6 kinase-mediated prorenin-converting enzyme in ischemic and diabetic myocardium.	Pubmed	0.03674	1	0.04313	0.432	1	11	ACE
Pubmed	25963657	Dysregulated Inflammatory Signaling upon Charcot-Marie-Tooth Type 1C Mutation of SIMPLE Protein.	Pubmed	0.03674	1	0.04313	0.432	1	11	WWP2
Pubmed	23638021	Transcriptomic analysis of murine embryos lacking endogenous retinoic acid signaling.	Pubmed	0.03674	1	0.04313	0.432	1	11	CREB5
Pubmed	22242143	Twist1 directly regulates genes that promote cell proliferation and migration in developing heart valves.	Pubmed	0.03674	1	0.04313	0.432	1	11	TWIST1
Pubmed	22999937	Lgr5(+ve) stem/progenitor cells contribute to nephron formation during kidney development.	Pubmed	0.03674	1	0.04313	0.432	1	11	ACE
Pubmed	20577119	Pharmacogenetic association of hypertension candidate genes with fasting glucose in the GenHAT Study.	Pubmed	0.03674	1	0.04313	0.432	1	11	ACE
Pubmed	19688755	LC-MS/MS as an alternative for SDS-PAGE in blue native analysis of protein complexes.	Pubmed	0.03674	1	0.04313	0.432	1	11	SDHA
Pubmed	19592620	Examination of type 2 diabetes loci implicates CDKAL1 as a birth weight gene.	Pubmed	0.03674	1	0.04313	0.432	1	11	JAZF1
Pubmed	16000324	Up-regulation of the ubiquitous alternative splicing factor Tra2beta causes inclusion of a germ cell-specific exon.	Pubmed	0.03674	1	0.04313	0.432	1	11	FBXL7
Pubmed	11018012	Functional selectivity of recombinant mammalian SWI/SNF subunits.	Pubmed	0.03674	1	0.04313	0.432	1	11	SMARCD1
Pubmed	18218630	G-protein pathway suppressor 2 (GPS2) interacts with the regulatory factor X4 variant 3 (RFX4_v3) and functions as a transcriptional co-activator.	Pubmed	0.03674	1	0.04313	0.432	1	11	FBF1
Pubmed	35842443	Lysosomal protein transmembrane 5 promotes lung-specific metastasis by regulating BMPR1A lysosomal degradation.	Pubmed	0.03674	1	0.04313	0.432	1	11	WWP2
Pubmed	19082699	The rationale and design of the PERindopril GENEtic association study (PERGENE): a pharmacogenetic analysis of angiotensin-converting enzyme inhibitor therapy in patients with stable coronary artery disease.	Pubmed	0.03674	1	0.04313	0.432	1	11	ACE
Pubmed	10518210	Mouse Lefty2 and zebrafish antivin are feedback inhibitors of nodal signaling during vertebrate gastrulation.	Pubmed	0.03674	1	0.04313	0.432	1	11	TWIST1
Pubmed	11381139	Targeted mutation of the murine arylhydrocarbon receptor nuclear translocator 2 (Arnt2) gene reveals partial redundancy with Arnt.	Pubmed	0.03674	1	0.04313	0.432	1	11	ARNT
Pubmed	18675571	Characterization of the null murine sodium/myo-inositol cotransporter 1 (Smit1 or Slc5a3) phenotype: myo-inositol rescue is independent of expression of its cognate mitochondrial ribosomal protein subunit 6 (Mrps6) gene and of phosphatidylinositol levels in neonatal brain.	Pubmed	0.03674	1	0.04313	0.432	1	11	SLC5A11
Pubmed	28769044	Intercellular Genetic Interaction Between Irf6 and Twist1 during Craniofacial Development.	Pubmed	0.03674	1	0.04313	0.432	1	11	TWIST1
Pubmed	21068098	Study of the common genetic background for rheumatoid arthritis and systemic lupus erythematosus.	Pubmed	0.03674	1	0.04313	0.432	1	11	JAZF1
Pubmed	23744351	Protogenin prevents premature apoptosis of rostral cephalic neural crest cells by activating the ?5?1-integrin.	Pubmed	0.03674	1	0.04313	0.432	1	11	TWIST1
Pubmed	31763849	Label-Free Interactome Analysis Revealed an Essential Role of CUL3-KEAP1 Complex in Mediating the Ubiquitination and Degradation of PHD2.	Pubmed	0.03674	1	0.04313	0.432	1	11	ARNT
Pubmed	18204446	Genome-wide association scan in women with systemic lupus erythematosus identifies susceptibility variants in ITGAM, PXK, KIAA1542 and other loci.	Pubmed	0.03674	1	0.04313	0.432	1	11	IRF5
Pubmed	19902474	Replication of prostate cancer risk loci on 8q24, 11q13, 17q12, 19q33, and Xp11 in African Americans.	Pubmed	0.03674	1	0.04313	0.432	1	11	JAZF1
Pubmed	21965678	SUMOylation and SUMO-interacting motif (SIM) of metastasis tumor antigen 1 (MTA1) synergistically regulate its transcriptional repressor function.	Pubmed	0.03674	1	0.04313	0.432	1	11	SENP2
Pubmed	12925589	The lipid phosphatase LPP3 regulates extra-embryonic vasculogenesis and axis patterning.	Pubmed	0.03674	1	0.04313	0.432	1	11	TWIST1
Pubmed	22975327	The sphingosine-1-phosphate receptor S1PR1 restricts sprouting angiogenesis by regulating the interplay between VE-cadherin and VEGFR2.	Pubmed	0.03674	1	0.04313	0.432	1	11	PODXL
Pubmed	25044936	The homeodomain transcription factor PITX2 is required for specifying correct cell fates and establishing angiogenic privilege in the developing cornea.	Pubmed	0.03674	1	0.04313	0.432	1	11	TWIST1
Pubmed	23095887	Twist1 mediates repression of chondrogenesis by ?-catenin to promote cranial bone progenitor specification.	Pubmed	0.03674	1	0.04313	0.432	1	11	TWIST1
Pubmed	11731265	Expression of Tcf/Lef and sFrp and localization of beta-catenin in the developing mouse lung.	Pubmed	0.03674	1	0.04313	0.432	1	11	TCF7L1
Pubmed	20534536	Jaw muscularization requires Dlx expression by cranial neural crest cells.	Pubmed	0.03674	1	0.04313	0.432	1	11	TCF21
Pubmed	35989368	CEP63 upregulates YAP1 to promote colorectal cancer progression through stabilizing RNA binding protein FXR1.	Pubmed	0.03674	1	0.04313	0.432	1	11	USP36
Pubmed	16942767	c-kit delineates a distinct domain of progenitors in the developing kidney.	Pubmed	0.03674	1	0.04313	0.432	1	11	PODXL
Pubmed	29853630	Laminin ?2 Chain Regulates Retinal Progenitor Cell Mitotic Spindle Orientation via Dystroglycan.	Pubmed	0.03674	1	0.04313	0.432	1	11	DAG1
Pubmed	22079573	Identification of neuroglobin-interacting proteins using yeast two-hybrid screening.	Pubmed	0.03674	1	0.04313	0.432	1	11	ATP1B1
Pubmed	9119401	Cloning of the genes encoding two murine and human cochlear unconventional type I myosins.	Pubmed	0.03674	1	0.04313	0.432	1	11	DDHD2
Pubmed	20486282	Genetic variants in the renin-angiotensin-aldosterone system and salt sensitivity of blood pressure.	Pubmed	0.03674	1	0.04313	0.432	1	11	ACE
Pubmed	33097091	The histone and non-histone methyllysine reader activities of the UHRF1 tandem Tudor domain are dispensable for the propagation of aberrant DNA methylation patterning in cancer cells.	Pubmed	0.03674	1	0.04313	0.432	1	11	CDYL2
Pubmed	29899041	SPATA7 maintains a novel photoreceptor-specific zone in the distal connecting cilium.	Pubmed	0.03674	1	0.04313	0.432	1	11	SDCCAG8
Pubmed	18809727	NCAM induces CaMKIIalpha-mediated RPTPalpha phosphorylation to enhance its catalytic activity and neurite outgrowth.	Pubmed	0.03674	1	0.04313	0.432	1	11	CACNB3
Pubmed	10589677	Shroom, a PDZ domain-containing actin-binding protein, is required for neural tube morphogenesis in mice.	Pubmed	0.03674	1	0.04313	0.432	1	11	TWIST1
Pubmed	33627187	Distinct, dosage-sensitive requirements for the autism-associated factor CHD8 during cortical development.	Pubmed	0.03674	1	0.04313	0.432	1	11	METTL15
Pubmed	22334708	Double plant homeodomain (PHD) finger proteins DPF3a and -3b are required as transcriptional co-activators in SWI/SNF complex-dependent activation of NF-?B RelA/p50 heterodimer.	Pubmed	0.03674	1	0.04313	0.432	1	11	SMARCD1
Pubmed	10405217	Gene targeting approaches to analyzing hypertension.	Pubmed	0.03674	1	0.04313	0.432	1	11	ACE
Pubmed	20413122	Soluble fibre (Plantago ovata husk) reduces plasma low-density lipoprotein (LDL) cholesterol, triglycerides, insulin, oxidised LDL and systolic blood pressure in hypercholesterolaemic patients: A randomised trial.	Pubmed	0.03674	1	0.04313	0.432	1	11	ACE
Pubmed	16602701	Modification-specific proteomics of plasma membrane proteins: identification and characterization of glycosylphosphatidylinositol-anchored proteins released upon phospholipase D treatment.	Pubmed	0.03674	1	0.04313	0.432	1	11	CDH13
Pubmed	19689828	Nutrigenetics: links between genetic background and response to Mediterranean-type diets.	Pubmed	0.03674	1	0.04313	0.432	1	11	ACE
Pubmed	29084802	Co-expression of Tbx6 and Sox2 identifies a novel transient neuromesoderm progenitor cell state.	Pubmed	0.03674	1	0.04313	0.432	1	11	TWIST1
Pubmed	28746879	Daple Coordinates Planar Polarized Microtubule Dynamics in Ependymal Cells and Contributes to Hydrocephalus.	Pubmed	0.03674	1	0.04313	0.432	1	11	ATP1B1
Pubmed	20173430	Frequencies of polymorphisms in cytokines, neurotransmitters and adrenergic receptors in patients with complex regional pain syndrome type I after distal radial fracture.	Pubmed	0.03674	1	0.04313	0.432	1	11	ACE
ToppCell Atlas	a1fda8c5287168c4f159203ed27cadfb4ce1b131	BALF-PFMC-Severe-critical_progression_d12-22_no-steroids-Myeloid-Granulocytic-Neutrophil-Neu_c2-CXCR4(low)|Severe-critical_progression_d12-22_no-steroids / Compartment, severity and other cell annotations on 10x 3' data (130k)	Large Scale COVID-19 Single Cell Data (Ren et al.)	0.004951	1	0.04314	0.4484	3	132	FBF1,SPATA2L,FES
ToppCell Atlas	a8e7e7f38af095d63e221bcc06a1e5147bb6e467	TCGA-Bone_and_Soft_Tissue-Primary_Tumor-Sarcoma-Conventional_Leiomyosarcoma-2|TCGA-Bone_and_Soft_Tissue / Sample_Type by Project: Shred V9	TCGA OncoMap	0.004951	1	0.04314	0.4484	3	132	SLC4A7,MAPK4,FERMT2
Pubmed	10512203	Exchangeable gene trap using the Cre/mutated lox system.	Pubmed	0.0369	1	0.04331	0.4337	5	538	DAG1,KIF24,CDYL2,ATP2B1,EPB41L2
MicroRNA	mmu-miR-361-5p		MirDB	0.02081	1	0.04348	0.4147	3	291	CDYL2,SENP2,SCAI
MicroRNA	mmu-miR-222-5p		MirDB	0.02081	1	0.04348	0.4147	3	291	SMOC1,OCIAD1,BCAR3
MicroRNA	hsa-miR-940:mirSVR_highEffct	hsa-miR-940:mirSVR_nonconserved_highEffect-0.5	MicroRNA.org	0.02083	1	0.04352	0.415	5	784	SLC4A7,MED8,ERI1,ZNF100,PCCB
MicroRNA	hsa-miR-30c-5p:Functional MTI (Weak)	Functional MTI (Weak)	miRTarbase	0.02084	1	0.04352	0.415	4	521	CCDC71L,SLC4A7,ERI1,ADO
MicroRNA	hsa-miR-6788-5p:Functional MTI (Weak)	Functional MTI (Weak)	miRTarbase	0.02084	1	0.04352	0.415	4	521	NRIP3,CTDNEP1,CEP120,PHACTR4
Pubmed	9847074	Toward a complete human genome sequence.	Pubmed	0.03717	1	0.04363	0.4369	6	723	ARHGAP24,CREB5,CEP68,SUGCT,ASCC2,TNS3
MicroRNA	hsa-miR-431-5p:TargetScan	hsa-miR-431-5p	TargetScan	0.02094	1	0.04369	0.4167	2	111	GFPT1,ATP2B1
MicroRNA	hsa-miR-6857-3p:Functional MTI (Weak)	Functional MTI (Weak)	miRTarbase	0.02094	1	0.04369	0.4167	2	111	UPF3A,SMOC1
MicroRNA	hsa-miR-409-3p:Functional MTI	Functional MTI	miRTarbase	0.02094	1	0.04369	0.4167	2	111	SGCD,PPP3R1
MicroRNA	hsa-miR-548c-3p:Functional MTI (Weak)	Functional MTI (Weak)	miRTarbase	0.02097	1	0.04374	0.4171	4	522	MRAS,DCAF16,TWIST1,PCCB
MicroRNA	hsa-miR-4276:mirSVR_highEffct	hsa-miR-4276:mirSVR_nonconserved_highEffect-0.5	MicroRNA.org	0.02098	1	0.04375	0.4173	6	1073	ARHGAP24,SLC20A2,SNX31,DDHD2,FERMT2,EPB41L2
MicroRNA	hsa-miR-4278:mirSVR_lowEffct	hsa-miR-4278:mirSVR_nonconserved_lowEffect-0.1-0.5	MicroRNA.org	0.02104	1	0.04386	0.4183	5	786	WWP2,FAM174B,ARVCF,FERMT2,PHACTR1
GO: Molecular Function	GO:0022853	active monoatomic ion transmembrane transporter activity		0.0002417	0.1083	0.04388	0.2932	8	276	SLC4A7,ATP13A1,SLC24A3,SLC5A11,SLC15A2,SLC20A2,ATP1B1,ATP2B1
GO: Molecular Function	GO:0019888	protein phosphatase regulator activity		0.0002938	0.1316	0.04388	0.2932	5	98	PPP2R2D,PPP3R1,IGFBP3,PHACTR4,PHACTR1
MicroRNA	hsa-miR-518c-5p		MirDB	0.0211	1	0.04397	0.4193	4	523	MRAS,TCF21,SLC24A3,TWIST1
MicroRNA	hsa-miR-1286:mirSVR_highEffct	hsa-miR-1286:mirSVR_nonconserved_highEffect-0.5	MicroRNA.org	0.0211	1	0.04397	0.4193	4	523	FAM174B,IRAK1BP1,TRIP12,ASCC2
ToppCell Atlas	840e8240db29cd21ed9830843c0fa6d65b8f300a	primary_visual_cortex-Neuronal-GABAergic_neuron-Sncg|primary_visual_cortex / Per Region, Lineage, Cell class, Cell type, Cell subtype	Shared and distinct transcriptomic cell types across neocortical areas	0.005056	1	0.04401	0.4575	3	133	ARHGAP24,TMEM176B,SMOC1
ToppCell Atlas	63d2f096ae47d9b587acc6c5fbd346e5e58842b8	frontal_cortex-Non-neuronal-oligodendrocyte-Oligo-OPC_Pdgfra_Grm5|frontal_cortex / Per Region, Lineage, Cell class, Cell type, Cell subtype	Shared and distinct transcriptomic cell types across neocortical areas	0.005056	1	0.04401	0.4575	3	133	TMEM176B,SMOC1,TNS3
MicroRNA	hsa-miR-4524b-3p		MirDB	0.02118	1	0.04411	0.4207	3	293	CDYL2,LTBP2,NMT1
MicroRNA	hsa-miR-4282:Functional MTI (Weak)	Functional MTI (Weak)	miRTarbase	0.02118	1	0.04411	0.4207	3	293	GFPT1,SETBP1,ATP2B1
MicroRNA	hsa-miR-4420		MirDB	0.02123	1	0.0442	0.4215	4	524	ARHGAP42,DNAJC18,UPF3A,RYK
MicroRNA	hsa-miR-3059-5p		MirDB	0.02124	1	0.04421	0.4217	5	788	ARHGAP24,RYK,ZNF100,MAPK4,STEAP1B
Pubmed	19515997	Conditional mutations of beta-catenin and APC reveal roles for canonical Wnt signaling in lens differentiation.	Pubmed	0.03775	1	0.0443	0.4436	2	90	SENP2,TCF7L1
MicroRNA	mmu-miR-3092-3p		MirDB	0.02129	1	0.04431	0.4226	2	112	PDXK,RSRC1
Pubmed	17081983	Global, in vivo, and site-specific phosphorylation dynamics in signaling networks.	Pubmed	0.0378	1	0.04436	0.4442	10	1545	USP36,ATP13A1,TRIP12,GFPT1,CLCNKA,SLC4A1AP,BCAR3,FERMT2,NMT1,ATP2B1
MicroRNA	hsa-miR-514:mirSVR_lowEffct	hsa-miR-514:mirSVR_nonconserved_lowEffect-0.1-0.5	MicroRNA.org	0.02133	1	0.04438	0.4233	8	1706	WWP2,DNAJC18,RSRC1,CEP68,PPP3R1,MAPK4,NMT1,TNS3
MicroRNA	hsa-miR-12125		MirDB	0.02137	1	0.04439	0.4234	3	294	PPP3R1,SLC4A1AP,SMARCD1
MicroRNA	mmu-miR-6911-5p		MirDB	0.02137	1	0.04439	0.4234	3	294	MRAS,TMEM176B,MYO1D
MicroRNA	mmu-miR-7028-5p		MirDB	0.02137	1	0.04439	0.4234	3	294	MRAS,TMEM176B,MYO1D
MicroRNA	hsa-miR-6748-5p		MirDB	0.02137	1	0.04439	0.4234	3	294	CAMK1D,CREB5,PPP3R1
MicroRNA	ATGTACA,MIR-493:MSigDB	ATGTACA,MIR-493:MSigDB	MSigDB	0.02137	1	0.04439	0.4234	3	294	NADK,NMT1,CDH13
MicroRNA	hsa-miR-497*:mirSVR_highEffct	hsa-miR-497*:mirSVR_nonconserved_highEffect-0.5	MicroRNA.org	0.02148	1	0.04459	0.4253	7	1386	UPF3A,CEP68,ADO,OCIAD1,PPP3R1,SETBP1,DDHD2
MicroRNA	hsa-miR-514b-5p:mirSVR_highEffct	hsa-miR-514b-5p:mirSVR_nonconserved_highEffect-0.5	MicroRNA.org	0.02149	1	0.04459	0.4253	6	1079	DAG1,ARNT,ZNF100,PHACTR4,DDHD2,PCCB
MicroRNA	hsa-miR-181b-3p		MirDB	0.02149	1	0.04459	0.4253	4	526	ARHGAP42,DNAJC18,UPF3A,RYK
MicroRNA	hsa-miR-6737-3p		MirDB	0.02149	1	0.04459	0.4253	4	526	SLC24A3,ADO,BCAR3,SCAI
MicroRNA	hsa-miR-181b-2-3p		MirDB	0.02149	1	0.04459	0.4253	4	526	ARHGAP42,DNAJC18,UPF3A,RYK
MicroRNA	mmu-miR-219c-3p		MirDB	0.02156	1	0.04466	0.4259	3	295	CDYL2,METTL15,SCAI
MicroRNA	mmu-miR-12180-3p		MirDB	0.02156	1	0.04466	0.4259	3	295	FBF1,TMEM199,IDH2
MicroRNA	hsa-miR-152-5p		MirDB	0.02156	1	0.04466	0.4259	3	295	RGS19,LTBP2,PHACTR1
MicroRNA	hsa-miR-497-5p:TargetScan	hsa-miR-497-5p	TargetScan	0.02158	1	0.04466	0.4259	6	1080	ARHGAP42,MRAS,PODXL,PHACTR4,FERMT2,SCAI
MicroRNA	hsa-miR-195-5p:TargetScan	hsa-miR-195-5p	TargetScan	0.02158	1	0.04466	0.4259	6	1080	ARHGAP42,MRAS,PODXL,PHACTR4,FERMT2,SCAI
MicroRNA	hsa-miR-16-5p:TargetScan	hsa-miR-16-5p	TargetScan	0.02158	1	0.04466	0.4259	6	1080	ARHGAP42,MRAS,PODXL,PHACTR4,FERMT2,SCAI
MicroRNA	hsa-miR-15a-5p:TargetScan	hsa-miR-15a-5p	TargetScan	0.02158	1	0.04466	0.4259	6	1080	ARHGAP42,MRAS,PODXL,PHACTR4,FERMT2,SCAI
MicroRNA	hsa-miR-15b-5p:TargetScan	hsa-miR-15b-5p	TargetScan	0.02158	1	0.04466	0.4259	6	1080	ARHGAP42,MRAS,PODXL,PHACTR4,FERMT2,SCAI
MicroRNA	hsa-miR-424-5p:TargetScan	hsa-miR-424-5p	TargetScan	0.02158	1	0.04466	0.4259	6	1080	ARHGAP42,MRAS,PODXL,PHACTR4,FERMT2,SCAI
MicroRNA	hsa-miR-449c-5p:Functional MTI	Functional MTI	miRTarbase	0.02165	1	0.0448	0.4272	2	113	CTDNEP1,FERMT2
ToppCell Atlas	9940a710a5d6670244cce5e19f88b4195a59875b	TCGA-Bone_and_Soft_Tissue|World / Sample_Type by Project: Shred V9	TCGA OncoMap	0.005162	1	0.04487	0.4664	3	134	TWIST1,FBXL7,LOXL1
ToppCell Atlas	9a9fa63b40d9bf94995d70ef19d2548cb418b138	Hippocampus-Endothelial-MURAL-M1(Rgs5Acta2)-M1_3-MURAL_Mural.Rgs5Acta2.Col3a1_(Mural.Rgs5Acta2.Col3a1)-|Hippocampus / BrainAtlas - Mouse McCarroll V32	Mouse Adult Brain Overview (690k cells, 9 regions, 565 cell clusters)	0.005162	1	0.04487	0.4664	3	134	TCF21,HRCT1,FHL5
ToppCell Atlas	22c64b8c405f3752331b81c611d8e62bd58c07f7	Hippocampus-Endothelial-MURAL-M1(Rgs5Acta2)-M1_3-MURAL_Mural.Rgs5Acta2.Col3a1_(Mural.Rgs5Acta2.Col3a1)|Hippocampus / BrainAtlas - Mouse McCarroll V32	Mouse Adult Brain Overview (690k cells, 9 regions, 565 cell clusters)	0.005162	1	0.04487	0.4664	3	134	TCF21,HRCT1,FHL5
MicroRNA	hsa-miR-431-3p		MirDB	0.02174	1	0.04497	0.4288	1	11	JAZF1
MicroRNA	hsa-miR-141-5p		MirDB	0.02175	1	0.04497	0.4288	3	296	COG2,GFPT1,DDHD2
MicroRNA	hsa-miR-7156-3p		MirDB	0.02175	1	0.04497	0.4288	3	296	PODXL,ZFPM2,FBXL7
MicroRNA	hsa-miR-196a:mirSVR_highEffct	hsa-miR-196a:mirSVR_conserved_highEffect-0.5	MicroRNA.org	0.02176	1	0.04497	0.4289	5	793	TRIP12,PPP3R1,PHACTR4,METTL15,EPB41L2
MicroRNA	hsa-miR-4319:mirSVR_lowEffct	hsa-miR-4319:mirSVR_nonconserved_lowEffect-0.1-0.5	MicroRNA.org	0.02177	1	0.045	0.4291	7	1390	PODXL,PSMB7,IGFBP3,LOXL1,NADK,METTL15,TOP3A
Disease	20081125:Harley	Systemic lupus erythematosus in women	GWAS	0.03618	1	0.0451	0.2583	1	5	IRF5
MicroRNA	hsa-miR-604:mirSVR_lowEffct	hsa-miR-604:mirSVR_nonconserved_lowEffect-0.1-0.5	MicroRNA.org	0.02189	1	0.04522	0.4313	4	529	MYO1D,ARNT,FES,EPB41L2
MicroRNA	hsa-miR-1912:mirSVR_lowEffct	hsa-miR-1912:mirSVR_nonconserved_lowEffect-0.1-0.5	MicroRNA.org	0.02193	1	0.04529	0.4319	8	1715	USP36,ARHGAP24,KIF24,OCIAD1,SBF2,SETBP1,DMWD,VPS53
MicroRNA	mmu-miR-7688-5p		MirDB	0.02194	1	0.04529	0.4319	3	297	RNF130,SGCD,COL27A1
MicroRNA	hsa-miR-3151-5p		MirDB	0.02194	1	0.04529	0.4319	3	297	TMEM199,ERI1,SMARCD1
MicroRNA	hsa-miR-4307:Functional MTI (Weak)	Functional MTI (Weak)	miRTarbase	0.02201	1	0.04541	0.433	2	114	SGCD,CDH13
MicroRNA	hsa-miR-98-3p:Functional MTI (Weak)	Functional MTI (Weak)	miRTarbase	0.02201	1	0.04541	0.433	2	114	TWIST1,OCIAD1
MicroRNA	hsa-miR-6793-3p		MirDB	0.02213	1	0.04561	0.435	3	298	MRAS,JAZF1,SCAI
MicroRNA	mmu-miR-1897-5p		MirDB	0.02213	1	0.04561	0.435	3	298	CAMK1D,ARVCF,CDH13
MicroRNA	mmu-miR-7023-5p		MirDB	0.02213	1	0.04561	0.435	3	298	RNF130,CAMK1D,CDYL2
MicroRNA	hsa-miR-4296		MirDB	0.02213	1	0.04561	0.435	3	298	SGCD,SMOC1,SPATA2L
MicroRNA	hsa-miR-7157-3p		MirDB	0.02216	1	0.04564	0.4353	4	531	SLC24A3,ADO,BCAR3,SCAI
MicroRNA	hsa-miR-30c-1-3p:Functional MTI	Functional MTI	miRTarbase	0.02216	1	0.04564	0.4353	4	531	NRIP3,CTDNEP1,CEP120,PHACTR4
ToppCell Atlas	237b9b646513ca6e4b754c0da95d24015b3661f7	(09)_Ionocytes|World / shred by cell type and Timepoint	Mouse Trachea Epithelial Cells (MTECs)	0.005269	1	0.04576	0.4757	3	135	NRIP3,ACE,FBXL7
ToppCell Atlas	7e3c840b40c41715ff7120a88b8b3f223df4f25a	PBMC-Mild-Myeloid-Classical_Monocyte-Classical_Monocyte-|Mild / Location, Disease Group, Cell group, Cell class and sub_cluster (2021.03.09)	Integration of Multiple Sampling Location of COVID-19 Patients	0.005269	1	0.04576	0.4757	3	135	TEX14,NRIP3,ACE
MicroRNA	hsa-miR-578		MirDB	0.02229	1	0.04591	0.4378	4	532	RYK,FBXL7,PPP3R1,JAZF1
MicroRNA	hsa-miR-629-5p		MirDB	0.02232	1	0.04592	0.4379	3	299	KIAA0753,CEP68,CDYL2
MicroRNA	hsa-miR-3911		MirDB	0.02232	1	0.04592	0.4379	3	299	RNF130,ZNF585B,SETBP1
MicroRNA	hsa-miR-15b-3p		MirDB	0.02232	1	0.04592	0.4379	3	299	TRIP12,SLC4A1AP,DDHD2
MicroRNA	hsa-miR-4639-5p		MirDB	0.02232	1	0.04592	0.4379	3	299	COG2,MYO1D,NCR3LG1
MicroRNA	hsa-miR-564:mirSVR_highEffct	hsa-miR-564:mirSVR_nonconserved_highEffect-0.5	MicroRNA.org	0.02237	1	0.04597	0.4384	2	115	RYK,TCF7L1
MicroRNA	hsa-miR-492		MirDB	0.02237	1	0.04597	0.4384	2	115	VPS53,CDH13
MicroRNA	mmu-miR-376a-5p		MirDB	0.02237	1	0.04597	0.4384	2	115	DDI2,ADAMTS8
MicroRNA	hsa-miR-4762-3p:Functional MTI (Weak)	Functional MTI (Weak)	miRTarbase	0.02237	1	0.04597	0.4384	2	115	GFPT1,VPS53
MicroRNA	hsa-miR-485-3p		MirDB	0.02243	1	0.04606	0.4393	4	533	PPP3R1,ATP1B1,CDH13,SCAI
MicroRNA	mmu-miR-691		MirDB	0.02243	1	0.04606	0.4393	4	533	DDI2,NMT1,ATP2B1,CDH13
Pubmed	23055941	RAB-like 2 has an essential role in male fertility, sperm intra-flagellar transport, and tail assembly.	Pubmed	0.03928	1	0.04609	0.4616	2	92	ACE,ADO
Pubmed	24550385	Characterizing WW domain interactions of tumor suppressor WWOX reveals its association with multiprotein networks.	Pubmed	0.03934	1	0.04615	0.4622	3	220	DAZAP1,SLC4A1AP,IK
Pubmed	35785414	TRIM33 drives prostate tumor growth by stabilizing androgen receptor from Skp2-mediated degradation.	Pubmed	0.03934	1	0.04615	0.4622	3	220	ARNT,DAZAP1,SMARCD1
MicroRNA	mmu-miR-182-5p		MirDB	0.02249	1	0.04619	0.4405	5	800	SLC4A7,SPATA2L,PPP3R1,JAZF1,TNS3
MicroRNA	hsa-miR-107:Functional MTI	Functional MTI	miRTarbase	0.02251	1	0.04622	0.4408	3	300	ZNF585B,ARNT,ZNF100
MicroRNA	hsa-miR-548q:mirSVR_highEffct	hsa-miR-548q:mirSVR_nonconserved_highEffect-0.5	MicroRNA.org	0.02256	1	0.04631	0.4416	4	534	NRIP3,ACE,RYK,EPB41L2
MicroRNA	hsa-miR-624*:mirSVR_highEffct	hsa-miR-624*:mirSVR_nonconserved_highEffect-0.5	MicroRNA.org	0.0226	1	0.04637	0.4422	5	801	WWP2,DCAF16,SLC4A1AP,SLC20A2,METTL15
Transcription Factor Binding Site	M40779	CC2D1A_TARGET_GENES	MSigDB	0.001013	0.7912	0.04654	0.3369	14	1254	CCDC71L,PSMB7,DCAF16,TRIP12,ITGB5,ZFPM2,ZNF100,CEP120,DAZAP1,ASCC2,SMARCD1,BCAR3,IK,SCAI
MicroRNA	hsa-miR-4274:mirSVR_lowEffct	hsa-miR-4274:mirSVR_nonconserved_lowEffect-0.1-0.5	MicroRNA.org	0.02269	1	0.04654	0.4438	7	1402	ARHGAP42,CACNB3,SDCCAG8,OPRL1,FES,BCAR3,DMWD
MicroRNA	hsa-miR-7703		MirDB	0.02271	1	0.04655	0.4439	3	301	ARNT,JAZF1,ATP1B1
MicroRNA	mmu-miR-7119-5p		MirDB	0.02271	1	0.04655	0.4439	3	301	RNF130,CAMK1D,CDYL2
MicroRNA	mmu-miR-320-5p		MirDB	0.02271	1	0.04655	0.4439	3	301	COL27A1,TWIST1,MRC2
Pubmed	15913604	Convergence of bone morphogenetic protein and laminin-1 signaling pathways promotes proliferation and colony formation by fetal mouse pancreatic cells.	Pubmed	0.04002	1	0.04656	0.4662	1	12	DAG1
Pubmed	11161799	Concordance of murine quantitative trait loci for salt-induced hypertension with rat and human loci.	Pubmed	0.04002	1	0.04656	0.4662	1	12	ATP1B1
Pubmed	7789282	Notch1 is required for the coordinate segmentation of somites.	Pubmed	0.04002	1	0.04656	0.4662	1	12	TWIST1
Pubmed	14527413	Nonsense-mediated mRNA decay in mammalian cells involves decapping, deadenylating, and exonucleolytic activities.	Pubmed	0.04002	1	0.04656	0.4662	1	12	UPF3A
Pubmed	8070621	Isolation and characterization of retinoic acid-inducible cDNA clones in F9 cells: one of the early inducible clones encodes a novel protein sharing several highly homologous regions with a Drosophila polyhomeotic protein.	Pubmed	0.04002	1	0.04656	0.4662	1	12	ATP1B1
Pubmed	19110485	Genetic risk factors in typical haemolytic uraemic syndrome.	Pubmed	0.04002	1	0.04656	0.4662	1	12	ACE
Pubmed	32294408	Chemosensory Cell-Derived Acetylcholine Drives Tracheal Mucociliary Clearance in Response to Virulence-Associated Formyl Peptides.	Pubmed	0.04002	1	0.04656	0.4662	1	12	TAS1R3
Pubmed	9778514	Requirement of the MADS-box transcription factor MEF2C for vascular development.	Pubmed	0.04002	1	0.04656	0.4662	1	12	ARNT
Pubmed	15757646	A reassessment of the inhibitory capacity of human FKBP38 on calcineurin.	Pubmed	0.04002	1	0.04656	0.4662	1	12	PPP3R1
Pubmed	19201948	EphA4 as an effector of Twist1 in the guidance of osteogenic precursor cells during calvarial bone growth and in craniosynostosis.	Pubmed	0.04002	1	0.04656	0.4662	1	12	TWIST1
Pubmed	25037921	Satb2 Regulates the Differentiation of Both Callosal and Subcerebral Projection Neurons in the Developing Cerebral Cortex.	Pubmed	0.04002	1	0.04656	0.4662	1	12	ZFPM2
Pubmed	12724401	A multiprotein nuclear complex connects Fanconi anemia and Bloom syndrome.	Pubmed	0.04002	1	0.04656	0.4662	1	12	TOP3A
Pubmed	29500351	Nfat/calcineurin signaling promotes oligodendrocyte differentiation and myelination by transcription factor network tuning.	Pubmed	0.04002	1	0.04656	0.4662	1	12	PPP3R1
Pubmed	32044971	Hepatocyte growth factor-regulated tyrosine kinase substrate is essential for endothelial cell polarity and cerebrovascular stability.	Pubmed	0.04002	1	0.04656	0.4662	1	12	PODXL
Pubmed	30612578	Hypoxia-induced Slug SUMOylation enhances lung cancer metastasis.	Pubmed	0.04002	1	0.04656	0.4662	1	12	SENP2
Pubmed	19090619	SUMO-specific protease 2 is essential for modulating p53-Mdm2 in development of trophoblast stem cell niches and lineages.	Pubmed	0.04002	1	0.04656	0.4662	1	12	SENP2
Pubmed	10631168	Hippocampus development and generation of dentate gyrus granule cells is regulated by LEF1.	Pubmed	0.04002	1	0.04656	0.4662	1	12	TCF7L1
Pubmed	24256719	AGO61-dependent GlcNAc modification primes the formation of functional glycans on ?-dystroglycan.	Pubmed	0.04002	1	0.04656	0.4662	1	12	DAG1
Pubmed	28790014	BMP2 expression in the endocardial lineage is required for AV endocardial cushion maturation and remodeling.	Pubmed	0.04002	1	0.04656	0.4662	1	12	TWIST1
Pubmed	12606711	Integrin beta cytoplasmic domain interactions with phosphotyrosine-binding domains: a structural prototype for diversity in integrin signaling.	Pubmed	0.04002	1	0.04656	0.4662	1	12	ITGB5
Pubmed	21452199	Conditional knockout of protein O-mannosyltransferase 2 reveals tissue-specific roles of O-mannosyl glycosylation in brain development.	Pubmed	0.04002	1	0.04656	0.4662	1	12	DAG1
Pubmed	21333655	Interaction between nucleosome assembly protein 1-like family members.	Pubmed	0.04002	1	0.04656	0.4662	1	12	SETBP1
Pubmed	19937600	Testing reported associations of genetic risk factors for oral clefts in a large Irish study population.	Pubmed	0.04002	1	0.04656	0.4662	1	12	RYK
Pubmed	14645221	Histone acetyltransferase-dependent chromatin remodeling and the vascular clock.	Pubmed	0.04002	1	0.04656	0.4662	1	12	TWIST1
Pubmed	35876795	A hypomorphic mutation in Pold1 disrupts the coordination of embryo size expansion and morphogenesis during gastrulation.	Pubmed	0.04002	1	0.04656	0.4662	1	12	TWIST1
Pubmed	24687281	Functionally distinct PI 3-kinase pathways regulate myelination in the peripheral nervous system.	Pubmed	0.04002	1	0.04656	0.4662	1	12	DAG1
Pubmed	18046313	Nephrin is involved in podocyte maturation but not survival during glomerular development.	Pubmed	0.04002	1	0.04656	0.4662	1	12	PODXL
Pubmed	10788617	Mit1/Lb9 and Copg2, new members of mouse imprinted genes closely linked to Peg1/Mest(1).	Pubmed	0.04002	1	0.04656	0.4662	1	12	IRF5
Pubmed	35850054	Card9 protects fungal peritonitis through regulating Malt1-mediated activation of autophagy in macrophage.	Pubmed	0.04002	1	0.04656	0.4662	1	12	PDXK
Pubmed	21660050	Ablation of Dido3 compromises lineage commitment of stem cells in vitro and during early embryonic development.	Pubmed	0.04002	1	0.04656	0.4662	1	12	TWIST1
Pubmed	15837576	Basement membrane fragility underlies embryonic lethality in fukutin-null mice.	Pubmed	0.04002	1	0.04656	0.4662	1	12	DAG1
Pubmed	18816853	Properties of branchiomeric and somite-derived muscle development in Tbx1 mutant embryos.	Pubmed	0.04002	1	0.04656	0.4662	1	12	TCF21
Pubmed	17442300	The Hectd1 ubiquitin ligase is required for development of the head mesenchyme and neural tube closure.	Pubmed	0.04002	1	0.04656	0.4662	1	12	TWIST1
Pubmed	16116422	A human ortholog of archaeal DNA repair protein Hef is defective in Fanconi anemia complementation group M.	Pubmed	0.04002	1	0.04656	0.4662	1	12	TOP3A
Pubmed	9776767	A method for global protein expression and antibody screening on high-density filters of an arrayed cDNA library.	Pubmed	0.04002	1	0.04656	0.4662	1	12	BEND5
Pubmed	17848526	Correct dosage of Fog2 and Gata4 transcription factors is critical for fetal testis development in mice.	Pubmed	0.04002	1	0.04656	0.4662	1	12	ZFPM2
Pubmed	7607671	High-resolution linkage map in the vicinity of the Lp locus.	Pubmed	0.04002	1	0.04656	0.4662	1	12	ATP1B1
Pubmed	25352340	Novel loci affecting iron homeostasis and their effects in individuals at risk for hemochromatosis.	Pubmed	0.04002	1	0.04656	0.4662	1	12	TEX14
Pubmed	11714857	Genetic influences on lipid metabolism trait variability within the Stanislas Cohort.	Pubmed	0.04002	1	0.04656	0.4662	1	12	ACE
Pubmed	20639880	Genome-wide meta-analyses identify three loci associated with primary biliary cirrhosis.	Pubmed	0.04002	1	0.04656	0.4662	1	12	IRF5
Pubmed	16537918	Overlapping roles for homeodomain-interacting protein kinases hipk1 and hipk2 in the mediation of cell growth in response to morphogenetic and genotoxic signals.	Pubmed	0.04002	1	0.04656	0.4662	1	12	TWIST1
Pubmed	20308035	Common genetic variation, residential proximity to traffic exposure, and left ventricular mass: the multi-ethnic study of atherosclerosis.	Pubmed	0.04002	1	0.04656	0.4662	1	12	ACE
Pubmed	18539270	An absence of Twist1 results in aberrant cardiac neural crest morphogenesis.	Pubmed	0.04002	1	0.04656	0.4662	1	12	TWIST1
Pubmed	15606899	Beta-amyloid protein converting enzyme 1 and brain-specific type II membrane protein BRI3: binding partners processed by furin.	Pubmed	0.04002	1	0.04656	0.4662	1	12	ATP1B1
Pubmed	25256039	Genetic dissection of TrkB activated signalling pathways required for specific aspects of the taste system.	Pubmed	0.04002	1	0.04656	0.4662	1	12	TAS1R3
Pubmed	20161774	The phosphate transporter PiT1 (Slc20a1) revealed as a new essential gene for mouse liver development.	Pubmed	0.04002	1	0.04656	0.4662	1	12	SLC20A2
Pubmed	15306564	Endothelin-A receptor-dependent and -independent signaling pathways in establishing mandibular identity.	Pubmed	0.04002	1	0.04656	0.4662	1	12	TWIST1
Pubmed	23684652	Genetic dissection of sodium and potassium transport along the aldosterone-sensitive distal nephron: importance in the control of blood pressure and hypertension.	Pubmed	0.04002	1	0.04656	0.4662	1	12	CLCNKA
Pubmed	33141023	Single nuclei RNA-seq of mouse placental labyrinth development.	Pubmed	0.04002	1	0.04656	0.4662	1	12	PODXL
Pubmed	28700933	Inhibition of RIF1 by SCAI Allows BRCA1-Mediated Repair.	Pubmed	0.04002	1	0.04656	0.4662	1	12	SCAI
Pubmed	11381080	Endothelial cell laminin isoforms, laminins 8 and 10, play decisive roles in T cell recruitment across the blood-brain barrier in experimental autoimmune encephalomyelitis.	Pubmed	0.04002	1	0.04656	0.4662	1	12	DAG1
Pubmed	15030764	A twist code determines the onset of osteoblast differentiation.	Pubmed	0.04002	1	0.04656	0.4662	1	12	TWIST1
Pubmed	10844592	Identification of novel genes expressed during metanephric induction through single-cell library screening.	Pubmed	0.04002	1	0.04656	0.4662	1	12	OCIAD1
Pubmed	12514663	Potential thrombophilic mutations/polymorphisms in patients with no flow-limiting stenosis after myocardial infarction.	Pubmed	0.04002	1	0.04656	0.4662	1	12	ACE
Pubmed	28663440	ELABELA deficiency promotes preeclampsia and cardiovascular malformations in mice.	Pubmed	0.04002	1	0.04656	0.4662	1	12	IGFBP3
Pubmed	18579745	Alpha6beta4 integrin and dystroglycan cooperate to stabilize the myelin sheath.	Pubmed	0.04002	1	0.04656	0.4662	1	12	DAG1
Pubmed	15798186	A novel SR-related protein is required for the second step of Pre-mRNA splicing.	Pubmed	0.04002	1	0.04656	0.4662	1	12	RSRC1
Pubmed	20062060	Genome-wide association study of PR interval.	Pubmed	0.04002	1	0.04656	0.4662	1	12	ARHGAP24
Pubmed	19325248	Congenital diaphragmatic hernia: comparison of animal models and relevance to the human situation.	Pubmed	0.04002	1	0.04656	0.4662	1	12	ZFPM2
Pubmed	32414917	Redundant and additive functions of the four Lef/Tcf transcription factors in lung epithelial progenitors.	Pubmed	0.04002	1	0.04656	0.4662	1	12	TCF7L1
Pubmed	20460480	Susceptibility loci associated with prostate cancer progression and mortality.	Pubmed	0.04002	1	0.04656	0.4662	1	12	JAZF1
Pubmed	19008959	The genetics of primary haemorrhagic stroke, subarachnoid haemorrhage and ruptured intracranial aneurysms in adults.	Pubmed	0.04002	1	0.04656	0.4662	1	12	ACE
Pubmed	22275227	Notch pathway regulation of neural crest cell development in vivo.	Pubmed	0.04002	1	0.04656	0.4662	1	12	TWIST1
Pubmed	23321074	Lessons on conditional gene targeting in mouse adipose tissue.	Pubmed	0.04002	1	0.04656	0.4662	1	12	ARNT
Pubmed	25006744	Genome-wide association identifies regulatory Loci associated with distinct local histogram emphysema patterns.	Pubmed	0.04002	1	0.04656	0.4662	1	12	MYO1D
Pubmed	12973351	A novel ubiquitin ligase is deficient in Fanconi anemia.	Pubmed	0.04002	1	0.04656	0.4662	1	12	TOP3A
Pubmed	21938009	TCF/Lef1-mediated control of lipid metabolism regulates skin barrier function.	Pubmed	0.04002	1	0.04656	0.4662	1	12	TCF7L1
Pubmed	30883226	Kindlin-2 Is Essential for Preserving Integrity of the Developing Heart and Preventing Ventricular Rupture.	Pubmed	0.04002	1	0.04656	0.4662	1	12	FERMT2
Pubmed	21145460	Upf1 ATPase-dependent mRNP disassembly is required for completion of nonsense- mediated mRNA decay.	Pubmed	0.04002	1	0.04656	0.4662	1	12	UPF3A
Pubmed	19396169	A large-scale genome-wide association study of Asian populations uncovers genetic factors influencing eight quantitative traits.	Pubmed	0.04002	1	0.04656	0.4662	1	12	ATP2B1
Pubmed	11734557	SYT associates with human SNF/SWI complexes and the C-terminal region of its fusion partner SSX1 targets histones.	Pubmed	0.04002	1	0.04656	0.4662	1	12	SMARCD1
Pubmed	26487719	Twist1 Is Essential for Tooth Morphogenesis and Odontoblast Differentiation.	Pubmed	0.04002	1	0.04656	0.4662	1	12	TWIST1
Pubmed	24717294	Targeted deletion of kidney glucose-6 phosphatase leads to nephropathy.	Pubmed	0.04002	1	0.04656	0.4662	1	12	PODXL
Pubmed	11375929	Diverse transcriptional initiation revealed by fine, large-scale mapping of mRNA start sites.	Pubmed	0.04002	1	0.04656	0.4662	1	12	IGFBP3
Pubmed	20678473	Impaired pancreatic development in Hif2-alpha deficient mice.	Pubmed	0.04002	1	0.04656	0.4662	1	12	ARNT
Pubmed	29180410	Smek1/2 is a nuclear chaperone and cofactor for cleaved Wnt receptor Ryk, regulating cortical neurogenesis.	Pubmed	0.04002	1	0.04656	0.4662	1	12	RYK
Pubmed	30659012	Large-scale discovery of mouse transgenic integration sites reveals frequent structural variation and insertional mutagenesis.	Pubmed	0.04002	1	0.04656	0.4662	1	12	SLC4A7
Pubmed	20678218	Combined mutations of ASXL1, CBL, FLT3, IDH1, IDH2, JAK2, KRAS, NPM1, NRAS, RUNX1, TET2 and WT1 genes in myelodysplastic syndromes and acute myeloid leukemias.	Pubmed	0.04002	1	0.04656	0.4662	1	12	IDH2
Pubmed	19389359	Early onset of craniosynostosis in an Apert mouse model reveals critical features of this pathology.	Pubmed	0.04002	1	0.04656	0.4662	1	12	TWIST1
Pubmed	16291796	The roles of FGF signaling in germ cell migration in the mouse.	Pubmed	0.04002	1	0.04656	0.4662	1	12	TWIST1
Pubmed	15231831	BAD is a pro-survival factor prior to activation of its pro-apoptotic function.	Pubmed	0.04002	1	0.04656	0.4662	1	12	PPP3R1
Pubmed	12843252	Expression of laminin receptors in schwann cell differentiation: evidence for distinct roles.	Pubmed	0.04002	1	0.04656	0.4662	1	12	DAG1
Pubmed	28591570	Compromised Survival of Cerebellar Molecular Layer Interneurons Lacking GDNF Receptors GFR?1 or RET Impairs Normal Cerebellar Motor Learning.	Pubmed	0.04002	1	0.04656	0.4662	1	12	DAG1
Pubmed	23863481	Bmp signaling represses Vegfa to promote outflow tract cushion development.	Pubmed	0.04002	1	0.04656	0.4662	1	12	TWIST1
Pubmed	23851495	GSK3? controls epithelial-mesenchymal transition and tumor metastasis by CHIP-mediated degradation of Slug.	Pubmed	0.04002	1	0.04656	0.4662	1	12	PPP2R2D
Pubmed	20414254	Recapitulation of two genomewide association studies on blood pressure and essential hypertension in the Korean population.	Pubmed	0.04002	1	0.04656	0.4662	1	12	ATP2B1
Pubmed	33723076	Chromatin remodelers and lineage-specific factors interact to target enhancers to establish proneurosensory fate within otic ectoderm.	Pubmed	0.04002	1	0.04656	0.4662	1	12	SMARCD1
Pubmed	35613274	FOXG1 sequentially orchestrates subtype specification of postmitotic cortical projection neurons.	Pubmed	0.04002	1	0.04656	0.4662	1	12	ZFPM2
Pubmed	11266540	All Tcf HMG box transcription factors interact with Groucho-related co-repressors.	Pubmed	0.04002	1	0.04656	0.4662	1	12	TCF7L1
MicroRNA	mmu-miR-3104-5p		MirDB	0.02273	1	0.04657	0.4441	2	116	RNF130,IGFBP3
MicroRNA	hsa-miR-1257:Functional MTI (Weak)	Functional MTI (Weak)	miRTarbase	0.02273	1	0.04657	0.4441	2	116	ZNF585B,PCCB
Pubmed	27215380	Requirement for the Mitochondrial Pyruvate Carrier in Mammalian Development Revealed by a Hypomorphic Allelic Series.	Pubmed	0.04006	1	0.0466	0.4667	2	93	IDH2,SDHA
ToppCell Atlas	7e0b65708547c3f9eb4670616a782effd1606bbd	renal_medulla_nuclei-Hypertensive_with+without-CKD-Endothelial-blood_vessel_endothelial_cell_of_kidney-arteriolar_vasa-recta_endothelial-Descending_Vasa_Recta_Endothelial_Cell_prolif|renal_medulla_nuclei / Celltypes from Cells and Nuclei per compartment and clinical group	Integrated Single-nucleus and Single-cell RNA-seq of the Adult Human Kidney	0.005378	1	0.04668	0.4853	3	136	NRIP3,ACE,CDH13
MicroRNA	hsa-miR-3074:mirSVR_highEffct	hsa-miR-3074:mirSVR_nonconserved_highEffect-0.5	MicroRNA.org	0.0228	1	0.04671	0.4454	6	1094	SLC4A7,SGCD,IRF5,ZFPM2,OCIAD1,SENP2
MicroRNA	hsa-miR-4465		MirDB	0.02281	1	0.04671	0.4455	5	803	MRAS,RYK,CEP68,PPP3R1,SCAI
MicroRNA	hsa-miR-3176:mirSVR_highEffct	hsa-miR-3176:mirSVR_nonconserved_highEffect-0.5	MicroRNA.org	0.02283	1	0.04674	0.4458	4	536	NRIP3,PPP3R1,PHACTR4,JAZF1
MicroRNA	hsa-miR-6812-5p		MirDB	0.0229	1	0.04687	0.447	3	302	TCF21,MYO1D,PODXL
MicroRNA	hsa-miR-324-3p:mirSVR_highEffct	hsa-miR-324-3p:mirSVR_nonconserved_highEffect-0.5	MicroRNA.org	0.02297	1	0.04698	0.4481	4	537	CCDC71L,DAG1,ADAMTS8,RYK
MicroRNA	hsa-miR-586:PITA	hsa-miR-586:PITA_TOP	PITA	0.02297	1	0.04698	0.4481	4	537	SLC4A7,TWIST1,JAZF1,FERMT2
MicroRNA	hsa-miR-501-5p:mirSVR_highEffct	hsa-miR-501-5p:mirSVR_nonconserved_highEffect-0.5	MicroRNA.org	0.02307	1	0.04715	0.4497	7	1407	SLC4A7,IRAK1BP1,TRIP12,KIF24,RYK,SBF2,PCCB
MicroRNA	hsa-miR-487b-5p		MirDB	0.0231	1	0.04715	0.4497	3	303	ERI1,DDHD2,EPB41L2
MicroRNA	hsa-miR-6890-3p		MirDB	0.0231	1	0.04715	0.4497	3	303	CACNB3,DAG1,SENP2
MicroRNA	hsa-miR-6895-3p		MirDB	0.0231	1	0.04715	0.4497	3	303	SLC4A7,SLC4A1AP,SBF2
MicroRNA	hsa-miR-508-3p		MirDB	0.0231	1	0.04715	0.4497	3	303	CAMK1D,DAZAP1,PHACTR4
MicroRNA	hsa-miR-4642		MirDB	0.0231	1	0.04715	0.4497	3	303	CCDC71L,MYO1D,EPB41L2
MicroRNA	mmu-miR-31-5p		MirDB	0.0231	1	0.04715	0.4497	3	303	COG2,JAZF1,CDYL2
MicroRNA	hsa-miR-4711-5p		MirDB	0.0231	1	0.04715	0.4497	3	303	ZFPM2,SBF2,ATP2B1
MicroRNA	hsa-miR-345:mirSVR_highEffct	hsa-miR-345:mirSVR_nonconserved_highEffect-0.5	MicroRNA.org	0.02311	1	0.04715	0.4497	4	538	ARHGAP42,SLC20A2,NADK,EPB41L2
Pubmed	33187986	A conserved acetylation switch enables pharmacological control of tubby-like protein stability.	Pubmed	0.04069	1	0.04733	0.474	3	223	PPP2R2D,DCAF16,ASCC2
MicroRNA	hsa-miR-186:PITA	hsa-miR-186:PITA_TOP	PITA	0.02324	1	0.04742	0.4522	5	807	SLC4A7,TWIST1,BCAR3,METTL15,FHL5
MicroRNA	hsa-miR-155:PITA	hsa-miR-155:PITA_TOP	PITA	0.0233	1	0.04745	0.4526	3	304	MYO1D,SLC20A2,ATP2B1
MicroRNA	hsa-miR-582-3p		MirDB	0.0233	1	0.04745	0.4526	3	304	ARHGAP24,CREB5,FERMT2
MicroRNA	hsa-miR-6871-3p		MirDB	0.0233	1	0.04745	0.4526	3	304	COL27A1,JAZF1,FERMT2
MicroRNA	hsa-miR-487a-5p		MirDB	0.0233	1	0.04745	0.4526	3	304	ERI1,DDHD2,EPB41L2
MicroRNA	mmu-miR-1190		MirDB	0.0233	1	0.04745	0.4526	3	304	MRAS,DDI2,NRIP3
MicroRNA	hsa-miR-197-3p		MirDB	0.0233	1	0.04745	0.4526	3	304	ERI1,ADO,IGFBP3
Pubmed	25201988	Common genetic variants associated with cognitive performance identified using the proxy-phenotype method.	Pubmed	0.04084	1	0.0475	0.4757	2	94	CAMK1D,SDCCAG8
MicroRNA	hsa-miR-605:mirSVR_highEffct	hsa-miR-605:mirSVR_nonconserved_highEffect-0.5	MicroRNA.org	0.02334	1	0.04754	0.4534	6	1100	RYK,KIAA0753,SUGCT,SENP2,DDHD2,METTL15
MicroRNA	hsa-miR-3183:mirSVR_highEffct	hsa-miR-3183:mirSVR_nonconserved_highEffect-0.5	MicroRNA.org	0.02335	1	0.04754	0.4534	5	808	SLC24A3,ADAMTS8,ERI1,MAPK4,NMT1
MicroRNA	hsa-miR-644:mirSVR_lowEffct	hsa-miR-644:mirSVR_nonconserved_lowEffect-0.1-0.5	MicroRNA.org	0.02339	1	0.0476	0.454	7	1411	COL27A1,HRCT1,ZNF100,FBXL7,SETBP1,SENP2,LTBP2
MicroRNA	hsa-miR-300:Functional MTI	Functional MTI	miRTarbase	0.02346	1	0.04774	0.4553	2	118	TWIST1,OCIAD1
MicroRNA	hsa-miR-3926:Functional MTI (Weak)	Functional MTI (Weak)	miRTarbase	0.0235	1	0.04778	0.4557	3	305	SGCD,ADAMTS8,PDXK
MicroRNA	hsa-miR-335-3p:Functional MTI (Weak)	Functional MTI (Weak)	miRTarbase	0.0235	1	0.04778	0.4557	3	305	SGCD,ADAMTS8,RSRC1
Pubmed	26871637	Widespread Expansion of Protein Interaction Capabilities by Alternative Splicing.	Pubmed	0.04131	1	0.04804	0.4811	6	742	BEND5,WWP2,KIAA0753,PPP3R1,DAZAP1,FHL5
Coexpression Atlas	facebase_RNAseq_e14.5_palate_poster_distal_ERK2_WT_2500	facebase_RNAseq_e14.5_palate_poster_distal_ERK2_WT_2500	Gudmap RNAseq	7.892e-05	0.1926	0.04814	0.4033	21	1520	ARHGAP42,CACNB3,ARHGAP24,MRAS,TMEM176B,BEND5,RGS19,SLC24A3,IRF5,UPF3A,IDH2,CREB5,ZFPM2,TWIST1,IGFBP3,MRC2,LOXL1,SETBP1,JAZF1,SCAI,PHACTR1
MicroRNA	TTGCCAA,MIR-182:MSigDB	TTGCCAA,MIR-182:MSigDB	MSigDB	0.02369	1	0.04815	0.4592	3	306	SLC4A7,PPP3R1,JAZF1
MicroRNA	mmu-miR-7035-3p		MirDB	0.02369	1	0.04815	0.4592	3	306	MED8,SETBP1,LTBP2
MicroRNA	hsa-miR-6850-5p		MirDB	0.0237	1	0.04815	0.4592	1	12	NADK
MicroRNA	hsa-miR-195:mirSVR_highEffct	hsa-miR-195:mirSVR_conserved_highEffect-0.5	MicroRNA.org	0.02371	1	0.04816	0.4593	7	1415	SLC4A7,TRIP12,CEP120,SLC20A2,SETBP1,FERMT2,METTL15
GO: Cellular Component	GO:0070161	anchoring junction		0.0004421	0.145	0.04833	0.308	15	987	ARHGAP24,PODXL,SDCCAG8,FBF1,DAG1,ITGB5,ARVCF,MRC2,FES,BCAR3,ATP1B1,FERMT2,CDH13,EPB41L2,TNS3
MicroRNA	hsa-miR-29b-2-5p:Functional MTI (Weak)	Functional MTI (Weak)	miRTarbase	0.02383	1	0.04837	0.4613	2	119	DCAF16,CREB5
MicroRNA	hsa-miR-563		MirDB	0.02383	1	0.04837	0.4613	2	119	CCDC71L,MYO1D
MicroRNA	ACAGGGT,MIR-10B:MSigDB	ACAGGGT,MIR-10B:MSigDB	MSigDB	0.02383	1	0.04837	0.4613	2	119	ARNT,DAZAP1
MicroRNA	ACAGGGT,MIR-10A:MSigDB	ACAGGGT,MIR-10A:MSigDB	MSigDB	0.02383	1	0.04837	0.4613	2	119	ARNT,DAZAP1
MicroRNA	hsa-miR-3618		MirDB	0.02389	1	0.04847	0.4622	3	307	MYO1D,CDYL2,FHL5
MicroRNA	hsa-miR-454*:mirSVR_highEffct	hsa-miR-454*:mirSVR_nonconserved_highEffect-0.5	MicroRNA.org	0.02389	1	0.04847	0.4622	3	307	SMARCD1,ATP2B1,EPB41L2
MicroRNA	hsa-miR-30c-2-3p:Functional MTI (Weak)	Functional MTI (Weak)	miRTarbase	0.02394	1	0.04855	0.463	4	544	NRIP3,CTDNEP1,CEP120,PHACTR4
ToppCell Atlas	b63e26afafbd2cdeed9c9451e6f530ab6295504c	Hippocampus-Neuronal-Excitatory-eN2(Slc17a7_Slc17a6)-Nxph3|Hippocampus / BrainAtlas - Mouse McCarroll V32	Mouse Adult Brain Overview (690k cells, 9 regions, 565 cell clusters)	0.0056	1	0.04859	0.505	3	138	BEND5,ZFPM2,PHACTR1
MicroRNA	mmu-miR-124-3p		MirDB	0.02408	1	0.0488	0.4654	6	1108	SLC4A7,ASCC2,CDYL2,MAPK4,FERMT2,TOP3A
MicroRNA	hsa-miR-3151:mirSVR_highEffct	hsa-miR-3151:mirSVR_nonconserved_highEffect-0.5	MicroRNA.org	0.02408	1	0.0488	0.4654	4	545	ERI1,ACE,FBXL7,SMARCD1
MicroRNA	hsa-miR-182*:mirSVR_highEffct	hsa-miR-182*:mirSVR_nonconserved_highEffect-0.5	MicroRNA.org	0.02408	1	0.0488	0.4654	4	545	MYO1D,LTBP2,TCF7L1,PHACTR1
Pubmed	19453261	High-density association study of 383 candidate genes for volumetric BMD at the femoral neck and lumbar spine among older men.	Pubmed	0.04197	1	0.04881	0.4888	4	383	TWIST1,PPP3R1,IGFBP3,LTBP2
MicroRNA	hsa-miR-3681-3p		MirDB	0.02412	1	0.04886	0.466	5	815	COL27A1,PDXK,SBF2,CDYL2,SCAI
Pubmed	21516116	Next-generation sequencing to generate interactome datasets.	Pubmed	0.04207	1	0.04892	0.4899	8	1147	BEND5,WWP2,FBF1,CREB5,PPP3R1,SMARCD1,FERMT2,FHL5
MicroRNA	hsa-miR-6798-5p:Functional MTI (Weak)	Functional MTI (Weak)	miRTarbase	0.02421	1	0.04897	0.467	2	120	NCR3LG1,ADO
MicroRNA	mmu-miR-3093-5p		MirDB	0.02421	1	0.04897	0.467	2	120	USP36,RYK
MicroRNA	hsa-miR-610:PITA	hsa-miR-610:PITA_TOP	PITA	0.02421	1	0.04897	0.467	2	120	DAG1,TNS3
MicroRNA	hsa-miR-7152-5p:Functional MTI (Weak)	Functional MTI (Weak)	miRTarbase	0.02421	1	0.04897	0.467	2	120	IDH2,CDH13
MicroRNA	hsa-miR-4727-3p		MirDB	0.02421	1	0.04897	0.467	2	120	DCAF16,ATP1B1
MicroRNA	hsa-miR-6781-3p		MirDB	0.0243	1	0.0491	0.4683	3	309	NRIP3,CTDNEP1,MRC2
MicroRNA	hsa-miR-125a-3p:Functional MTI	Functional MTI	miRTarbase	0.0243	1	0.0491	0.4683	3	309	CTDNEP1,ADO,SLC15A2
MicroRNA	mmu-miR-5709-3p		MirDB	0.0243	1	0.0491	0.4683	3	309	ZFPM2,SETBP1,SCAI
MicroRNA	hsa-miR-6737-5p		MirDB	0.0243	1	0.0491	0.4683	3	309	TCF21,MYO1D,PODXL
MicroRNA	hsa-miR-659-3p		MirDB	0.02437	1	0.04923	0.4695	4	547	NRIP3,IGFBP3,CDYL2,DDHD2
MicroRNA	hsa-miR-2110:mirSVR_highEffct	hsa-miR-2110:mirSVR_nonconserved_highEffect-0.5	MicroRNA.org	0.02445	1	0.04939	0.471	6	1112	MRAS,FBF1,BCAR3,NMT1,PCCB,PHACTR1
MicroRNA	hsa-miR-615-3p:mirSVR_lowEffct	hsa-miR-615-3p:mirSVR_conserved_lowEffect-0.1-0.5	MicroRNA.org	0.0245	1	0.04947	0.4718	3	310	TMEM199,SLC20A2,PHACTR4
MicroRNA	hsa-miR-183-3p		MirDB	0.02451	1	0.04947	0.4718	4	548	NCR3LG1,CREB5,ZFPM2,ZNF100
MicroRNA	mmu-miR-302d-3p		MirDB	0.02451	1	0.04947	0.4718	4	548	ERI1,NRIP3,SETBP1,JAZF1
Drug	CID000521318	(-)-Isokaurene	Stitch	2.677e-05	0.4454	0.04949	0.5096	2	2	RNF130,SDHA
Pubmed	21653829	Protein interactome reveals converging molecular pathways among autism disorders.	Pubmed	0.04259	1	0.04952	0.496	5	560	BEND5,FBF1,ZFPM2,IK,PCCB
ToppCell Atlas	fe1657ef9aeda7c530dc7febcd3dcd0e1d5f8a48	frontal_cortex-Neuronal-GABAergic_neuron-Sst-Sst_Tac1_Htr1d|frontal_cortex / Per Region, Lineage, Cell class, Cell type, Cell subtype	Shared and distinct transcriptomic cell types across neocortical areas	0.005713	1	0.04952	0.5147	3	139	ZFPM2,IGFBP3,CDH13
ToppCell Atlas	a957ea4e581646c76b16b6a7f89579b8c7ac35b6	primary_visual_cortex-Non-neuronal-oligodendrocyte-Oligo-OPC_Pdgfra_Grm5|primary_visual_cortex / Per Region, Lineage, Cell class, Cell type, Cell subtype	Shared and distinct transcriptomic cell types across neocortical areas	0.005713	1	0.04952	0.5147	3	139	TMEM176B,SMOC1,CREB5
Coexpression	M2456	WANG_MLL_TARGETS	C2:CGP: Chemical and Genetic Perturbations	0.0003836	1	0.04954	0.459	7	294	RNF130,SMOC1,RSRC1,FBXL7,MRC2,FES,ATP2B1
MicroRNA	hsa-miR-3910:Functional MTI (Weak)	Functional MTI (Weak)	miRTarbase	0.02458	1	0.0496	0.473	2	121	DDI2,PCCB
MicroRNA	hsa-miR-337-3p:mirSVR_highEffct	hsa-miR-337-3p:mirSVR_nonconserved_highEffect-0.5	MicroRNA.org	0.02464	1	0.04968	0.4738	6	1114	SLC4A7,IRAK1BP1,ADO,OCIAD1,ATP2B1,PHACTR1
MicroRNA	hsa-miR-764:mirSVR_highEffct	hsa-miR-764:mirSVR_nonconserved_highEffect-0.5	MicroRNA.org	0.02465	1	0.04968	0.4738	4	549	ZFPM2,SBF2,SNX31,CDH13
MicroRNA	mmu-miR-302b-3p		MirDB	0.02465	1	0.04968	0.4738	4	549	ERI1,NRIP3,SETBP1,JAZF1
MicroRNA	hsa-miR-1343-3p		MirDB	0.02465	1	0.04968	0.4738	4	549	CAMK1D,NRIP3,PDXK,VPS53
MicroRNA	mmu-miR-302a-3p		MirDB	0.02465	1	0.04968	0.4738	4	549	ERI1,NRIP3,SETBP1,JAZF1
MicroRNA	hsa-miR-92a-1*:mirSVR_lowEffct	hsa-miR-92a-1*:mirSVR_nonconserved_lowEffect-0.1-0.5	MicroRNA.org	0.02467	1	0.04971	0.4741	7	1427	CCDC71L,TCF21,WWP2,DNAJC18,IRF5,FBXL7,TCF7L1
MicroRNA	hsa-miR-4500:Functional MTI (Weak)	Functional MTI (Weak)	miRTarbase	0.0247	1	0.04972	0.4741	3	311	OPRL1,CEP120,PHACTR4
MicroRNA	hsa-miR-6529-3p		MirDB	0.0247	1	0.04972	0.4741	3	311	MYO1D,SLC24A3,ZFPM2
MicroRNA	hsa-miR-500b-3p		MirDB	0.0247	1	0.04972	0.4741	3	311	KIF24,GFPT1,CDYL2
MicroRNA	hsa-miR-4458:Functional MTI (Weak)	Functional MTI (Weak)	miRTarbase	0.0247	1	0.04972	0.4741	3	311	OPRL1,CEP120,PHACTR4
Domain	PF09668	Asp_protease	Pfam	0.0003778	0.3283	0.04982	0.3659	2	5	DDI2,NRIP3
Domain	IPR019103	Peptidase_aspartic_DDI1-type	InterPro	0.0003778	0.3283	0.04982	0.3659	2	5	DDI2,NRIP3
Domain	PS51073	RPEL	PROSITE	0.0007868	0.6838	0.04982	0.3659	2	7	PHACTR4,PHACTR1
Domain	SM00707	RPEL	SMART	0.0007868	0.6838	0.04982	0.3659	2	7	PHACTR4,PHACTR1
Domain	PF02755	RPEL	Pfam	0.0007868	0.6838	0.04982	0.3659	2	7	PHACTR4,PHACTR1
Domain	IPR004018	RPEL_repeat	InterPro	0.0007868	0.6838	0.04982	0.3659	2	7	PHACTR4,PHACTR1
Domain	PF02825	WWE	Pfam	0.002423	1	0.04982	0.3659	2	12	TRIP12,DDHD2
Domain	IPR004170	WWE-dom	InterPro	0.002423	1	0.04982	0.3659	2	12	TRIP12,DDHD2
Domain	PS50918	WWE	PROSITE	0.002423	1	0.04982	0.3659	2	12	TRIP12,DDHD2
Domain	2.10.10.10	-	Gene3D	0.002852	1	0.04982	0.3659	2	13	HGFAC,MRC2
Domain	IPR000562	FN_type2_col-bd	InterPro	0.003314	1	0.04982	0.3659	2	14	HGFAC,MRC2
Domain	PS51092	FN2_2	PROSITE	0.003314	1	0.04982	0.3659	2	14	HGFAC,MRC2
Domain	PS00023	FN2_1	PROSITE	0.003314	1	0.04982	0.3659	2	14	HGFAC,MRC2
Domain	PF00040	fn2	Pfam	0.003314	1	0.04982	0.3659	2	14	HGFAC,MRC2
Domain	SM00059	FN2	SMART	0.003314	1	0.04982	0.3659	2	14	HGFAC,MRC2
Domain	4.10.800.10	-	Gene3D	0.004893	1	0.04982	0.3659	2	17	SMOC1,IGFBP3
Domain	IPR000716	Thyroglobulin_1	InterPro	0.004893	1	0.04982	0.3659	2	17	SMOC1,IGFBP3
Domain	PS00484	THYROGLOBULIN_1_1	PROSITE	0.004893	1	0.04982	0.3659	2	17	SMOC1,IGFBP3
Domain	SM00211	TY	SMART	0.004893	1	0.04982	0.3659	2	17	SMOC1,IGFBP3
Domain	IPR021109	Peptidase_aspartic_dom	InterPro	0.004893	1	0.04982	0.3659	2	17	DDI2,NRIP3
Domain	PS51162	THYROGLOBULIN_1_2	PROSITE	0.004893	1	0.04982	0.3659	2	17	SMOC1,IGFBP3
Domain	PF00086	Thyroglobulin_1	Pfam	0.004893	1	0.04982	0.3659	2	17	SMOC1,IGFBP3
Domain	PF05089	NAGLU	Pfam	0.006249	1	0.04982	0.3659	1	1	NAGLU
Domain	IPR022136	DUF3668	InterPro	0.006249	1	0.04982	0.3659	1	1	CEP120
Domain	IPR008079	VDCC_L_b3su	InterPro	0.006249	1	0.04982	0.3659	1	1	CACNB3
Domain	PF11712	Vma12	Pfam	0.006249	1	0.04982	0.3659	1	1	TMEM199
Domain	IPR001420	X_opioid_rcpt	InterPro	0.006249	1	0.04982	0.3659	1	1	OPRL1
Domain	IPR021013	ATPase_Vma12	InterPro	0.006249	1	0.04982	0.3659	1	1	TMEM199
Domain	PF06148	COG2	Pfam	0.006249	1	0.04982	0.3659	1	1	COG2
Domain	PF08543	Phos_pyr_kin	Pfam	0.006249	1	0.04982	0.3659	1	1	PDXK
Domain	IPR033216	CDH13	InterPro	0.006249	1	0.04982	0.3659	1	1	CDH13
Domain	IPR024732	NAGLU_C	InterPro	0.006249	1	0.04982	0.3659	1	1	NAGLU
Domain	PF15964	CCCAP	Pfam	0.006249	1	0.04982	0.3659	1	1	SDCCAG8
Domain	PF15718	MNR	Pfam	0.006249	1	0.04982	0.3659	1	1	KIAA0753
Domain	3.90.700.10	-	Gene3D	0.006249	1	0.04982	0.3659	1	1	SDHA
Domain	IPR024733	NAGLU_tim-barrel	InterPro	0.006249	1	0.04982	0.3659	1	1	NAGLU
Domain	IPR008465	DAG1	InterPro	0.006249	1	0.04982	0.3659	1	1	DAG1
Domain	IPR009316	COG2	InterPro	0.006249	1	0.04982	0.3659	1	1	COG2
Domain	IPR030398	SEA_DG_dom	InterPro	0.006249	1	0.04982	0.3659	1	1	DAG1
Domain	IPR019364	Mediatior_Med8_fun/met	InterPro	0.006249	1	0.04982	0.3659	1	1	MED8
Domain	PF01795	Methyltransf_5	Pfam	0.006249	1	0.04982	0.3659	1	1	METTL15
Domain	PS00504	FRD_SDH_FAD_BINDING	PROSITE	0.006249	1	0.04982	0.3659	1	1	SDHA
Domain	PF10232	Med8	Pfam	0.006249	1	0.04982	0.3659	1	1	MED8
Domain	IPR002903	RsmH	InterPro	0.006249	1	0.04982	0.3659	1	1	METTL15
Domain	PD311621	RED_C	ProDom	0.006249	1	0.04982	0.3659	1	1	IK
Domain	PF12416	DUF3668	Pfam	0.006249	1	0.04982	0.3659	1	1	CEP120
Domain	IPR031447	MNR	InterPro	0.006249	1	0.04982	0.3659	1	1	KIAA0753
Domain	PS51699	SEA_DG	PROSITE	0.006249	1	0.04982	0.3659	1	1	DAG1
Domain	PF07808	RED_N	Pfam	0.006249	1	0.04982	0.3659	1	1	IK
Domain	PF07807	RED_C	Pfam	0.006249	1	0.04982	0.3659	1	1	IK
Domain	IPR030664	SdhA/FrdA/AprA	InterPro	0.006249	1	0.04982	0.3659	1	1	SDHA
Domain	IPR031506	HRCT1	InterPro	0.006249	1	0.04982	0.3659	1	1	HRCT1
Domain	IPR027477	Succ_DH/fumarate_Rdtase_cat	InterPro	0.006249	1	0.04982	0.3659	1	1	SDHA
Domain	IPR027468	Alpha-dystroglycan_domain_2	InterPro	0.006249	1	0.04982	0.3659	1	1	DAG1
Domain	IPR028778	Tcf7l1	InterPro	0.006249	1	0.04982	0.3659	1	1	TCF7L1
Domain	IPR017403	PODXL	InterPro	0.006249	1	0.04982	0.3659	1	1	PODXL
Domain	3.30.70.1040	-	Gene3D	0.006249	1	0.04982	0.3659	1	1	DAG1
Domain	IPR027661	SGCD	InterPro	0.006249	1	0.04982	0.3659	1	1	SGCD
Domain	IPR013498	Topo_IA_Znf	InterPro	0.006249	1	0.04982	0.3659	1	1	TOP3A
Domain	IPR029838	IRF5	InterPro	0.006249	1	0.04982	0.3659	1	1	IRF5
Domain	PF05454	DAG1	Pfam	0.006249	1	0.04982	0.3659	1	1	DAG1
Domain	PF07847	PCO_ADO	Pfam	0.006249	1	0.04982	0.3659	1	1	ADO
Domain	PF04100	Vps53_N	Pfam	0.006249	1	0.04982	0.3659	1	1	VPS53
Domain	IPR011281	Succ_DH_flav_su_fwd	InterPro	0.006249	1	0.04982	0.3659	1	1	SDHA
Domain	PF12971	NAGLU_N	Pfam	0.006249	1	0.04982	0.3659	1	1	NAGLU
Domain	PF12972	NAGLU_C	Pfam	0.006249	1	0.04982	0.3659	1	1	NAGLU
Domain	PF02910	Succ_DH_flav_C	Pfam	0.006249	1	0.04982	0.3659	1	1	SDHA
Domain	IPR012211	IGFBP-3	InterPro	0.006249	1	0.04982	0.3659	1	1	IGFBP3
Domain	IPR003952	FRD_SDH_FAD_BS	InterPro	0.006249	1	0.04982	0.3659	1	1	SDHA
Domain	IPR015939	Fum_Rdtase/Succ_DH_flav-like_C	InterPro	0.006249	1	0.04982	0.3659	1	1	SDHA
Domain	IPR013749	PM/HMP-P_kinase-1	InterPro	0.006249	1	0.04982	0.3659	1	1	PDXK
Domain	IPR012864	PCO/ADO	InterPro	0.006249	1	0.04982	0.3659	1	1	ADO
Domain	IPR033561	FBF1	InterPro	0.006249	1	0.04982	0.3659	1	1	FBF1
Domain	IPR024603	COG_complex_COG2_C	InterPro	0.006249	1	0.04982	0.3659	1	1	COG2
Domain	IPR024602	COG_su2_N	InterPro	0.006249	1	0.04982	0.3659	1	1	COG2
Domain	IPR007497	DUF541	InterPro	0.006249	1	0.04982	0.3659	1	1	IRAK1BP1
Domain	1.20.58.100	-	Gene3D	0.006249	1	0.04982	0.3659	1	1	SDHA
Domain	IPR000840	G_retro_matrix	InterPro	0.006249	1	0.04982	0.3659	1	1	NCR3LG1
Domain	IPR007234	Vps53_N	InterPro	0.006249	1	0.04982	0.3659	1	1	VPS53
Domain	IPR030248	SLC24A3	InterPro	0.006249	1	0.04982	0.3659	1	1	SLC24A3
Domain	IPR027067	Integrin_beta-5	InterPro	0.006249	1	0.04982	0.3659	1	1	ITGB5
Domain	IPR033502	UfSP1	InterPro	0.006249	1	0.04982	0.3659	1	1	UFSP1
Domain	IPR012916	RED_N	InterPro	0.006249	1	0.04982	0.3659	1	1	IK
Domain	IPR030567	MTMR13	InterPro	0.006249	1	0.04982	0.3659	1	1	SBF2
Domain	IPR022709	SCAI	InterPro	0.006249	1	0.04982	0.3659	1	1	SCAI
Domain	PF01140	Gag_MA	Pfam	0.006249	1	0.04982	0.3659	1	1	NCR3LG1
Domain	IPR031887	SDCCAG8	InterPro	0.006249	1	0.04982	0.3659	1	1	SDCCAG8
Domain	IPR030312	IRAK1BP1	InterPro	0.006249	1	0.04982	0.3659	1	1	IRAK1BP1
Domain	IPR007781	NAGLU	InterPro	0.006249	1	0.04982	0.3659	1	1	NAGLU
Domain	PF01396	zf-C4_Topoisom	Pfam	0.006249	1	0.04982	0.3659	1	1	TOP3A
Domain	IPR028216	DCAF16	InterPro	0.006249	1	0.04982	0.3659	1	1	DCAF16
Domain	PF15758	HRCT1	Pfam	0.006249	1	0.04982	0.3659	1	1	HRCT1
Domain	IPR028444	ARVCF	InterPro	0.006249	1	0.04982	0.3659	1	1	ARVCF
Domain	PF12022	DUF3510	Pfam	0.006249	1	0.04982	0.3659	1	1	COG2
Domain	PF04402	SIMPL	Pfam	0.006249	1	0.04982	0.3659	1	1	IRAK1BP1
Domain	IPR029987	Phactr1	InterPro	0.006249	1	0.04982	0.3659	1	1	PHACTR1
Domain	IPR029984	Phactr4	InterPro	0.006249	1	0.04982	0.3659	1	1	PHACTR4
Domain	IPR014006	Succ_Dhase_FrdA_Gneg	InterPro	0.006249	1	0.04982	0.3659	1	1	SDHA
Domain	1.10.150.170	-	Gene3D	0.006249	1	0.04982	0.3659	1	1	METTL15
Domain	IPR015565	Na/K_ATPase_sub_beta_chordates	InterPro	0.006249	1	0.04982	0.3659	1	1	ATP1B1
Domain	IPR023397	SAM-dep_MeTrfase_MraW_recog	InterPro	0.006249	1	0.04982	0.3659	1	1	METTL15
Domain	IPR024240	NAGLU_N	InterPro	0.006249	1	0.04982	0.3659	1	1	NAGLU
Domain	1.10.150.180	-	Gene3D	0.006249	1	0.04982	0.3659	1	1	NCR3LG1
Domain	IPR028849	BCAR3	InterPro	0.006249	1	0.04982	0.3659	1	1	BCAR3
Domain	PF15349	DCA16	Pfam	0.006249	1	0.04982	0.3659	1	1	DCAF16
Domain	IPR016607	SCAI_metazoan/Viridiplantae	InterPro	0.006249	1	0.04982	0.3659	1	1	SCAI
Domain	PF12070	SCAI	Pfam	0.006249	1	0.04982	0.3659	1	1	SCAI
Domain	IPR004625	PyrdxlKinase	InterPro	0.006249	1	0.04982	0.3659	1	1	PDXK
Domain	IPR012492	RED_C	InterPro	0.006249	1	0.04982	0.3659	1	1	IK
Pubmed	24606901	Cochaperone binding to LYR motifs confers specificity of iron sulfur cluster delivery.	Pubmed	0.04328	1	0.04996	0.5004	1	13	SDHA
Pubmed	23283686	Zbtb20 defines a hippocampal neuronal identity through direct repression of genes that control projection neuron development in the isocortex.	Pubmed	0.04328	1	0.04996	0.5004	1	13	ZFPM2
Pubmed	20152176	Beta1 integrin establishes endothelial cell polarity and arteriolar lumen formation via a Par3-dependent mechanism.	Pubmed	0.04328	1	0.04996	0.5004	1	13	PODXL
Pubmed	1507224	The rhombotin gene family encode related LIM-domain proteins whose differing expression suggests multiple roles in mouse development.	Pubmed	0.04328	1	0.04996	0.5004	1	13	FES
Pubmed	19165826	Absence of TGFbeta signaling in embryonic vascular smooth muscle leads to reduced lysyl oxidase expression, impaired elastogenesis, and aneurysm.	Pubmed	0.04328	1	0.04996	0.5004	1	13	LOXL1
Pubmed	10198162	cDNA cloning and mapping of a novel subtype of glutamine:fructose-6-phosphate amidotransferase (GFAT2) in human and mouse.	Pubmed	0.04328	1	0.04996	0.5004	1	13	GFPT1
Pubmed	21429986	IGF signaling directs ventricular cardiomyocyte proliferation during embryonic heart development.	Pubmed	0.04328	1	0.04996	0.5004	1	13	TCF21
Pubmed	8812055	Expression patterns of two murine homologs of Drosophila single-minded suggest possible roles in embryonic patterning and in the pathogenesis of Down syndrome.	Pubmed	0.04328	1	0.04996	0.5004	1	13	TWIST1
Pubmed	28468974	Cutting Edge: Distinct Regulatory Mechanisms Control Proinflammatory Cytokines IL-18 and IL-1?.	Pubmed	0.04328	1	0.04996	0.5004	1	13	IRF5
Pubmed	23738518	A genome-wide association study for reading and language abilities in two population cohorts.	Pubmed	0.04328	1	0.04996	0.5004	1	13	DAZAP1
Pubmed	24170322	A unique missense allele of BAF155, a core BAF chromatin remodeling complex protein, causes neural tube closure defects in mice.	Pubmed	0.04328	1	0.04996	0.5004	1	13	SMARCD1
Pubmed	24699063	The histone-fold complex MHF is remodeled by FANCM to recognize branched DNA and protect genome stability.	Pubmed	0.04328	1	0.04996	0.5004	1	13	TOP3A
Pubmed	22678282	Cis-regulatory control of corticospinal system development and evolution.	Pubmed	0.04328	1	0.04996	0.5004	1	13	ZFPM2
Pubmed	29499138	The Ubiquitin E3/E4 Ligase UBE4A Adjusts Protein Ubiquitylation and Accumulation at Sites of DNA Damage, Facilitating Double-Strand Break Repair.	Pubmed	0.04328	1	0.04996	0.5004	1	13	TRIP12
Pubmed	16717086	PP2A regulates BCL-2 phosphorylation and proteasome-mediated degradation at the endoplasmic reticulum.	Pubmed	0.04328	1	0.04996	0.5004	1	13	PPP3R1
Pubmed	23147502	Dystroglycan on radial glia end feet is required for pial basement membrane integrity and columnar organization of the developing cerebral cortex.	Pubmed	0.04328	1	0.04996	0.5004	1	13	DAG1
Pubmed	12917333	Identification of novel roles of the cytochrome p450 system in early embryogenesis: effects on vasculogenesis and retinoic Acid homeostasis.	Pubmed	0.04328	1	0.04996	0.5004	1	13	ARNT
Pubmed	18840685	SOX5 postmitotically regulates migration, postmigratory differentiation, and projections of subplate and deep-layer neocortical neurons.	Pubmed	0.04328	1	0.04996	0.5004	1	13	ZFPM2
Pubmed	11726552	Fanconi anemia protein, FANCA, associates with BRG1, a component of the human SWI/SNF complex.	Pubmed	0.04328	1	0.04996	0.5004	1	13	SMARCD1
Pubmed	19718027	Tcf3 and Tcf4 are essential for long-term homeostasis of skin epithelia.	Pubmed	0.04328	1	0.04996	0.5004	1	13	TCF7L1
Pubmed	11604131	Plexin signaling via off-track and rho family GTPases.	Pubmed	0.04328	1	0.04996	0.5004	1	13	FES
Pubmed	19853701	Histologic characterization of hypertrophic cardiomyopathy with and without myofilament mutations.	Pubmed	0.04328	1	0.04996	0.5004	1	13	ACE
Pubmed	12606287	Transcriptional activation of BMP-4 and regulation of mammalian organogenesis by GATA-4 and -6.	Pubmed	0.04328	1	0.04996	0.5004	1	13	ZFPM2
Pubmed	20479155	Blood pressure and hypertension are associated with 7 loci in the Japanese population.	Pubmed	0.04328	1	0.04996	0.5004	1	13	ATP2B1
Pubmed	8018917	Characterization of cell phenotype by a novel cDNA library subtraction system: expression of CD8 alpha in a mast cell-derived interleukin-4-dependent cell line.	Pubmed	0.04328	1	0.04996	0.5004	1	13	NMT1
Pubmed	16021519	A two-dimensional electrophoresis reference map of human ovary.	Pubmed	0.04328	1	0.04996	0.5004	1	13	PDXK
Pubmed	10508511	Fv2 encodes a truncated form of the Stk receptor tyrosine kinase.	Pubmed	0.04328	1	0.04996	0.5004	1	13	DAG1
Pubmed	23349485	Disruption of the cereblon gene enhances hepatic AMPK activity and prevents high-fat diet-induced obesity and insulin resistance in mice.	Pubmed	0.04328	1	0.04996	0.5004	1	13	ARNT
Pubmed	30367141	Identification and Characterization of USP7 Targets in Cancer Cells.	Pubmed	0.04328	1	0.04996	0.5004	1	13	TRIP12
Pubmed	14648841	Molecular markers of cardiac endocardial cushion development.	Pubmed	0.04328	1	0.04996	0.5004	1	13	ZFPM2
Pubmed	9615235	Localization of human cadherin genes to chromosome regions exhibiting cancer-related loss of heterozygosity.	Pubmed	0.04328	1	0.04996	0.5004	1	13	CDH13
Pubmed	30332639	Complementary Wnt Sources Regulate Lymphatic Vascular Development via PROX1-Dependent Wnt/?-Catenin Signaling.	Pubmed	0.04328	1	0.04996	0.5004	1	13	TCF7L1
Pubmed	17920017	Cep120 and TACCs control interkinetic nuclear migration and the neural progenitor pool.	Pubmed	0.04328	1	0.04996	0.5004	1	13	CEP120
Pubmed	21900571	Fukutin-related protein alters the deposition of laminin in the eye and brain.	Pubmed	0.04328	1	0.04996	0.5004	1	13	DAG1
Pubmed	20484876	Synopsis of preterm birth genetic association studies: the preterm birth genetics knowledge base (PTBGene).	Pubmed	0.04328	1	0.04996	0.5004	1	13	ACE
Pubmed	18986647	An E3 ubiquitin ligase, Really Interesting New Gene (RING) Finger 41, is a candidate gene for anxiety-like behavior and beta-carboline-induced seizures.	Pubmed	0.04328	1	0.04996	0.5004	1	13	COG2
Pubmed	15907834	Wnt/beta-catenin signaling acts upstream of N-myc, BMP4, and FGF signaling to regulate proximal-distal patterning in the lung.	Pubmed	0.04328	1	0.04996	0.5004	1	13	TCF7L1
Pubmed	18204098	Association of systemic lupus erythematosus with C8orf13-BLK and ITGAM-ITGAX.	Pubmed	0.04328	1	0.04996	0.5004	1	13	IRF5
Pubmed	32929379	A feedforward circuit shaped by ECT2 and USP7 contributes to breast carcinogenesis.	Pubmed	0.04328	1	0.04996	0.5004	1	13	TRIP12
Pubmed	26297806	Centriolar satellites assemble centrosomal microcephaly proteins to recruit CDK2 and promote centriole duplication.	Pubmed	0.04328	1	0.04996	0.5004	1	13	KIAA0753
Pubmed	15329346	The splanchnic mesodermal plate directs spleen and pancreatic laterality, and is regulated by Bapx1/Nkx3.2.	Pubmed	0.04328	1	0.04996	0.5004	1	13	TCF21
Pubmed	10675351	The basic helix-loop-helix transcription factor, dHAND, is required for vascular development.	Pubmed	0.04328	1	0.04996	0.5004	1	13	ARNT
Pubmed	22431588	Spontaneous mutation of the Dock2 gene in Irf5-/- mice complicates interpretation of type I interferon production and antibody responses.	Pubmed	0.04328	1	0.04996	0.5004	1	13	IRF5
Pubmed	25975898	Expression of peroxiredoxins and thioredoxins in the mouse spinal cord during embryonic development.	Pubmed	0.04328	1	0.04996	0.5004	1	13	ATP1B1
Pubmed	16368934	TGFbeta-mediated FGF signaling is crucial for regulating cranial neural crest cell proliferation during frontal bone development.	Pubmed	0.04328	1	0.04996	0.5004	1	13	TWIST1
Pubmed	20880116	ASXL1 mutation is associated with poor prognosis and acute transformation in chronic myelomonocytic leukaemia.	Pubmed	0.04328	1	0.04996	0.5004	1	13	IDH2
Pubmed	18483625	A mouse model for Costello syndrome reveals an Ang II-mediated hypertensive condition.	Pubmed	0.04328	1	0.04996	0.5004	1	13	ACE
Pubmed	20858735	Interactions of ErbB4 and Kap1 connect the growth factor and DNA damage response pathways.	Pubmed	0.04328	1	0.04996	0.5004	1	13	WWP2
Pubmed	30725116	IGFBP-3 interacts with NONO and SFPQ in PARP-dependent DNA damage repair in triple-negative breast cancer.	Pubmed	0.04328	1	0.04996	0.5004	1	13	IGFBP3
Pubmed	16884697	A genetic study of the suppressors of the Engrailed-1 cerebellar phenotype.	Pubmed	0.04328	1	0.04996	0.5004	1	13	TWIST1
Pubmed	26859289	A Point Mutation in p190A RhoGAP Affects Ciliogenesis and Leads to Glomerulocystic Kidney Defects.	Pubmed	0.04328	1	0.04996	0.5004	1	13	PODXL
Pubmed	15076187	Genetic influences on blood pressure within the Stanislas Cohort.	Pubmed	0.04328	1	0.04996	0.5004	1	13	ACE
Pubmed	25080503	Meta-analysis of genome-wide association studies identifies two loci associated with circulating osteoprotegerin levels.	Pubmed	0.04328	1	0.04996	0.5004	1	13	TMEM199
Pubmed	17278136	Cadherin expression in the developing mouse olfactory system.	Pubmed	0.04328	1	0.04996	0.5004	1	13	CDH13
Pubmed	18796539	alphaII-betaV spectrin bridges the plasma membrane and cortical lattice in the lateral wall of the auditory outer hair cells.	Pubmed	0.04328	1	0.04996	0.5004	1	13	EPB41L2
Pubmed	17003923	Gene polymorphisms implicated in influencing susceptibility to venous and arterial thromboembolism: frequency distribution in a healthy German population.	Pubmed	0.04328	1	0.04996	0.5004	1	13	ACE
Pubmed	19155782	The environmental and genetic evidence for the association of hyperlipidemia and hypertension.	Pubmed	0.04328	1	0.04996	0.5004	1	13	ACE
Pubmed	12117810	Mixl1 is required for axial mesendoderm morphogenesis and patterning in the murine embryo.	Pubmed	0.04328	1	0.04996	0.5004	1	13	TWIST1
Pubmed	19624305	Szt2, a novel gene for seizure threshold in mice.	Pubmed	0.04328	1	0.04996	0.5004	1	13	MED8
Pubmed	18641643	Pikachurin, a dystroglycan ligand, is essential for photoreceptor ribbon synapse formation.	Pubmed	0.04328	1	0.04996	0.5004	1	13	DAG1
Pubmed	19860767	Genetic cardiovascular risk factors and age-related macular degeneration.	Pubmed	0.04328	1	0.04996	0.5004	1	13	ACE
Pubmed	26430214	NRIP is newly identified as a Z-disc protein, activating calmodulin signaling for skeletal muscle contraction and regeneration.	Pubmed	0.04328	1	0.04996	0.5004	1	13	SDHA
Pubmed	23791728	The Hippo pathway member Nf2 is required for inner cell mass specification.	Pubmed	0.04328	1	0.04996	0.5004	1	13	ATP1B1
Pubmed	17340523	Separation and Quantification of Some Alkaloids from Fumaria parviflora by Capillary Isotachophoresis1.	Pubmed	0.04328	1	0.04996	0.5004	1	13	SMARCD1
Pubmed	19652017	A host type I interferon response is induced by cytosolic sensing of the bacterial second messenger cyclic-di-GMP.	Pubmed	0.04328	1	0.04996	0.5004	1	13	IRF5
Pubmed	25178676	Interleukin-32? modulates promyelocytic leukemia zinc finger gene activity by inhibiting protein kinase C?-dependent sumoylation.	Pubmed	0.04328	1	0.04996	0.5004	1	13	ZFPM2
Pubmed	18172165	Degradation of histone mRNA requires oligouridylation followed by decapping and simultaneous degradation of the mRNA both 5' to 3' and 3' to 5'.	Pubmed	0.04328	1	0.04996	0.5004	1	13	ERI1
Pubmed	22693459	Six novel susceptibility Loci for early-onset androgenetic alopecia and their unexpected association with common diseases.	Pubmed	0.04328	1	0.04996	0.5004	1	13	SETBP1
Pubmed	27084889	Prokineticin receptor 1 is required for mesenchymal-epithelial transition in kidney development.	Pubmed	0.04328	1	0.04996	0.5004	1	13	TCF21
Pubmed	32457985	Multispecies RNA tomography reveals regulators of hematopoietic stem cell birth in the embryonic aorta.	Pubmed	0.04328	1	0.04996	0.5004	1	13	PODXL
Pubmed	28577314	Transcription factor TFCP2L1 patterns cells in the mouse kidney collecting ducts.	Pubmed	0.04328	1	0.04996	0.5004	1	13	PODXL
Pubmed	8565825	Alterations in somite patterning of Myf-5-deficient mice: a possible role for FGF-4 and FGF-6.	Pubmed	0.04328	1	0.04996	0.5004	1	13	TWIST1
Pubmed	35260907	SIRT1 regulates cardiomyocyte alignment during maturation.	Pubmed	0.04328	1	0.04996	0.5004	1	13	MRAS
Pubmed	23261931	The mesenchymal architecture of the cranial mesoderm of mouse embryos is disrupted by the loss of Twist1 function.	Pubmed	0.04328	1	0.04996	0.5004	1	13	TWIST1
Pubmed	24009529	Cauli: a mouse strain with an Ift140 mutation that results in a skeletal ciliopathy modelling Jeune syndrome.	Pubmed	0.04328	1	0.04996	0.5004	1	13	TWIST1
Pubmed	11239002	Comparative analysis of the gene-dense ACHE/TFR2 region on human chromosome 7q22 with the orthologous region on mouse chromosome 5.	Pubmed	0.04328	1	0.04996	0.5004	1	13	UFSP1
Pubmed	23874206	EphrinA2 regulates clathrin mediated KSHV endocytosis in fibroblast cells by coordinating integrin-associated signaling and c-Cbl directed polyubiquitination.	Pubmed	0.04328	1	0.04996	0.5004	1	13	ITGB5

### Sheet: STE21
p-value	q-value	pathway	source	external_id	members_input_overlap	members_input_overlap_geneids	size	effective_size
2.313e-07	4.32531e-05	Malate-Aspartate Shuttle	SMPDB	SMP00129	SLC25A12; SLC25A11; MDH2	8604; 4191; 8402	4	4
0.000275567	0.0159721	Breast cancer - Homo sapiens (human)	KEGG	path:hsa05224	HEY2; SP1; MTOR; HES5; FGFR1	6667; 2260; 2475; 23493; 388585	147	147
0.000318238	0.0159721	Gluconeogenesis	Reactome	R-HSA-70263	MDH2; SLC25A11; SLC25A12	8402; 4191; 8604	35	34
0.000341649	0.0159721	Breast cancer pathway	Wikipathways	WP4262	MTOR; HEY2; HES5; SP1; FGFR1	388585; 2260; 23493; 2475; 6667	154	154
0.000555976	0.0207935	MTOR signalling	Reactome	R-HSA-165159	YWHAB; RRAGD; MTOR	58528; 7529; 2475	41	41
0.000854457	0.0266306	Thermogenesis	Wikipathways	WP4321	KDM3A; MTOR; BMP8A; FGFR1	2475; 2260; 55818; 353500	108	108
0.00177561	0.0298659	Notch Signaling Pathway Netpath	Wikipathways	WP61	HEY2; HES5; ITCH	388585; 83737; 23493	61	61
0.0020385	0.0298659	mTOR signaling pathway	PID	mtor_4pathway	YWHAB; RRAGD; MTOR	58528; 2475; 7529	64	64
0.00240595	0.0298659	Spinocerebellar ataxia - Homo sapiens (human)	KEGG	path:hsa05017	ATXN2L; PIK3C3; MTOR; SP1	11273; 6667; 5289; 2475	143	143
0.00274269	0.0298659	Alpha6Beta4Integrin	NetPath	Pathway_Alpha6Beta4Integrin	YWHAB; MTOR; MST1R	4486; 2475; 7529	71	71
0.00308496	0.0298659	Signaling by NOTCH1	Reactome	R-HSA-1980143	HEY2; HES5; ITCH	83737; 23493; 388585	74	74
0.00332708	0.0298659	TP53 Regulates Metabolic Genes	Reactome	R-HSA-5628897	YWHAB; RRAGD; MTOR	2475; 58528; 7529	76	76
0.00335393	0.0298659	Gluconeogenesis	SMPDB	SMP00128	MDH2; SLC25A11	4191; 8402	22	22
0.00335393	0.0298659	Glycogenosis, Type IA. Von gierke disease	SMPDB	SMP00581	MDH2; SLC25A11	4191; 8402	22	22
0.00335393	0.0298659	Glycogenosis, Type IC	SMPDB	SMP00574	MDH2; SLC25A11	4191; 8402	22	22
0.00335393	0.0298659	Glycogen Storage Disease Type 1A (GSD1A) or Von Gierke Disease	SMPDB	SMP00374	MDH2; SLC25A11	4191; 8402	22	22
0.00335393	0.0298659	Triosephosphate isomerase	SMPDB	SMP00563	MDH2; SLC25A11	4191; 8402	22	22
0.00335393	0.0298659	Fructose-1,6-diphosphatase deficiency	SMPDB	SMP00562	MDH2; SLC25A11	4191; 8402	22	22
0.00335393	0.0298659	Phosphoenolpyruvate carboxykinase deficiency 1 (PEPCK1)	SMPDB	SMP00560	MDH2; SLC25A11	4191; 8402	22	22
0.00335393	0.0298659	Glycogenosis, Type IB	SMPDB	SMP00573	MDH2; SLC25A11	4191; 8402	22	22
0.00335393	0.0298659	mTORC1-mediated signalling	Reactome	R-HSA-166208	RRAGD; MTOR	58528; 2475	22	22
0.00371161	0.0315487	p73 transcription factor network	PID	p73pathway	SP1; HEY2; ITCH	83737; 6667; 23493	79	79
0.00432294	0.0342296	skeletal muscle hypertrophy is regulated via akt-mtor pathway	BioCarta	igf1mtorpathway	MTOR; EIF2S2	8894; 2475	25	25
0.0043931	0.0342296	Diseases of signal transduction by growth factor receptors and second messengers	Reactome	R-HSA-5663202	YWHAB; HEY2; MTOR; HES5; FGFR1	2475; 7529; 2260; 23493; 388585	274	274
0.0046714	0.0349421	Glypican 1 network	PID	glypican_1pathway	SERPINC1; FGFR1	2260; 462	26	26
0.00568603	0.0385834	Glucose metabolism	Reactome	R-HSA-70326	MDH2; SLC25A11; SLC25A12	8402; 4191; 8604	93	92
0.00579175	0.0385834	Energy dependent regulation of mTOR by LKB1-AMPK	Reactome	R-HSA-380972	RRAGD; MTOR	58528; 2475	29	29
0.00603583	0.0385834	TGF-beta signaling pathway - Homo sapiens (human)	KEGG	path:hsa04350	SP1; FST; BMP8A	6667; 353500; 10468	94	94
0.00618985	0.0385834	Autophagy	Wikipathways	WP4923	PIK3C3; MTOR	2475; 5289	30	30
0.00618985	0.0385834	TCA cycle	EHMN	TCA cycle	MDH2; SLC25A11	8402; 4191	30	30
0.00702243	0.0423611	Autophagy - other - Homo sapiens (human)	KEGG	path:hsa04136	PIK3C3; MTOR	5289; 2475	32	32
0.00736043	0.0430125	Neural Crest Differentiation	Wikipathways	WP2064	HEY2; HES5; FGFR1	388585; 2260; 23493	101	101
0.00790288	0.044783	Amino acids regulate mTORC1	Reactome	R-HSA-9639288	RRAGD; MTOR	2475; 58528	34	34
0.0083608	0.0449014	Class I PI3K signaling events mediated by Akt	PID	pi3kciaktpathway	YWHAB; MTOR	2475; 7529	35	35
0.008404	0.0449014	Macroautophagy	Reactome	R-HSA-1632852	RRAGD; PIK3C3; MTOR	5289; 2475; 58528	106	106
0.0088304	0.045869	Target Of Rapamycin (TOR) Signaling	Wikipathways	WP1471	RRAGD; MTOR	2475; 58528	36	36
0.00931158	0.0470313	Glutaminolysis and Cancer	SMPDB	SMP02298	MTOR; MDH2	4191; 2475	37	37
0.00955717	0.0470313	Signaling by Receptor Tyrosine Kinases	Reactome	R-HSA-9006934	ITCH; MST1R; MTOR; YWHAB; PIK3C3; FGFR1	83737; 5289; 7529; 2475; 4486; 2260	464	464

### Sheet: STE22
Category	ID	Name	Source	p-value	q-value Bonferroni	q-value FDR B&H	q-value FDR B&Y	Hit Count in Query List	Hit Count in Genome	Hit in Query List
MicroRNA	mmu-miR-669f-3p		MirDB	2.215e-11	1.514e-07	5.322e-08	5.006e-07	16	1386	PRMT6,KDM3A,PJA2,SP1,ITCH,CADM1,PIK3C3,TMEM259,MTOR,FUBP1,MAP6D1,H1-0,FGFR1,FST,YWHAB,STK24
MicroRNA	mmu-miR-467a-3p		MirDB	2.215e-11	1.514e-07	5.322e-08	5.006e-07	16	1386	PRMT6,KDM3A,PJA2,SP1,ITCH,CADM1,PIK3C3,TMEM259,MTOR,FUBP1,MAP6D1,H1-0,FGFR1,FST,YWHAB,STK24
MicroRNA	mmu-miR-669b-3p		MirDB	2.336e-11	1.597e-07	5.322e-08	5.006e-07	16	1391	PRMT6,KDM3A,PJA2,SP1,ITCH,CADM1,PIK3C3,TMEM259,MTOR,FUBP1,MAP6D1,H1-0,FGFR1,FST,YWHAB,STK24
MicroRNA	hsa-miR-16-5p:Functional MTI	Functional MTI	miRTarbase	1.201e-09	8.21e-06	2.053e-06	1.931e-05	15	1557	ATXN2L,SP1,CADM1,SLC25A12,FBXL18,MTOR,PRRC2C,NT5DC2,FUBP1,NTHL1,FGFR1,ALDH2,SLC35E2B,USP3,GFPT1
MicroRNA	hsa-miR-524-5p:PITA	hsa-miR-524-5p:PITA_TOP	PITA	2.18e-09	1.49e-05	2.483e-06	2.336e-05	12	914	SP1,ITCH,CADM1,SLC25A12,RGS7BP,PRRC2C,CPEB4,H1-0,HEY2,PPFIA3,HES5,DNALI1
MicroRNA	hsa-miR-520d-5p:PITA	hsa-miR-520d-5p:PITA_TOP	PITA	2.18e-09	1.49e-05	2.483e-06	2.336e-05	12	914	SP1,ITCH,CADM1,SLC25A12,RGS7BP,PRRC2C,CPEB4,H1-0,HEY2,PPFIA3,HES5,DNALI1
MicroRNA	mmu-miR-34a-3p		MirDB	4.603e-09	3.147e-05	4.496e-06	4.229e-05	7	184	PCED1A,PJA2,SP1,SLC25A12,RGS7BP,MTOR,HCAR1
MicroRNA	hsa-miR-518b:mirSVR_lowEffct	hsa-miR-518b:mirSVR_nonconserved_lowEffect-0.1-0.5	MicroRNA.org	1.523e-08	0.0001041	1.301e-05	0.0001224	9	491	KDM3A,DPY19L1,FUBP1,CPEB4,H1-0,BMP8A,YWHAB,IP6K2,DNALI1
MicroRNA	hsa-miR-380:mirSVR_highEffct	hsa-miR-380:mirSVR_nonconserved_highEffect-0.5	MicroRNA.org	2.168e-08	0.0001482	1.532e-05	0.0001442	15	1934	EVI5,ATXN2L,SP1,C2orf69,CADM1,MYOT,RGS7BP,ADAMTS9,PIK3C3,PRRC2C,GTF2IRD2,FGFR1,MDH2,STK24,IP6K2
MicroRNA	hsa-miR-421:mirSVR_highEffct	hsa-miR-421:mirSVR_conserved_highEffect-0.5	MicroRNA.org	2.242e-08	0.0001532	1.532e-05	0.0001442	13	1379	PJA2,CADM1,NSFL1C,TMEM259,MTOR,NTHL1,CPEB4,AFF3,H1-0,EIF2S2,ZNF664,USP3,IP6K2
MicroRNA	hsa-miR-1827		MirDB	2.495e-08	0.0001706	1.55e-05	0.0001459	12	1140	SP1,CLEC18A,ITCH,FBXL18,RGS7BP,DPY19L1,EFEMP2,AFF3,HCAR1,GTF2IRD2,BMP8A,NBPF1
MicroRNA	hsa-miR-518a-3p:mirSVR_lowEffct	hsa-miR-518a-3p:mirSVR_nonconserved_lowEffect-0.1-0.5	MicroRNA.org	4.333e-08	0.0002962	2.226e-05	0.0002094	9	555	KDM3A,DPY19L1,FUBP1,CPEB4,H1-0,BMP8A,YWHAB,IP6K2,DNALI1
MicroRNA	hsa-miR-33a-5p:TargetScan	hsa-miR-33a-5p	TargetScan	4.979e-08	0.0003404	2.226e-05	0.0002094	8	398	EVI5,PJA2,C2orf69,CPEB4,AFF3,EIF2S2,PCDHA3,FST
MicroRNA	hsa-miR-33b-5p:TargetScan	hsa-miR-33b-5p	TargetScan	4.979e-08	0.0003404	2.226e-05	0.0002094	8	398	EVI5,PJA2,C2orf69,CPEB4,AFF3,EIF2S2,PCDHA3,FST
MicroRNA	hsa-miR-1277-5p		MirDB	5.103e-08	0.0003489	2.226e-05	0.0002094	14	1763	EVI5,PJA2,SP1,ITCH,MYOT,RGS7BP,ADAMTS9,MTOR,SLIT1,AFF3,HEY2,FGFR1,ZBTB7B,GFPT1
MicroRNA	hsa-miR-424:mirSVR_highEffct	hsa-miR-424:mirSVR_conserved_highEffect-0.5	MicroRNA.org	5.299e-08	0.0003623	2.226e-05	0.0002094	13	1485	CADM1,SLC25A12,PRRC2C,FUBP1,CPEB4,EIF2S2,HEY2,PDCD11,PCDHA3,FGFR1,ALDH2,PPFIA3,USP3
MicroRNA	hsa-miR-216a-5p:TargetScan	hsa-miR-216a-5p	TargetScan	5.791e-08	0.0003959	2.226e-05	0.0002094	7	266	KLHL6,KDM3A,ITCH,CADM1,RGS7BP,DPY19L1,CPEB4
MicroRNA	hsa-miR-218:mirSVR_lowEffct	hsa-miR-218:mirSVR_conserved_lowEffect-0.1-0.5	MicroRNA.org	5.862e-08	0.0004007	2.226e-05	0.0002094	14	1783	KLHL6,TBX15,EVI5,MST1R,C2orf69,RGS7BP,FUBP1,GTF2IRD2,PCDHA3,BMP8A,USP3,YWHAB,STK24,GFPT1
MicroRNA	hsa-miR-518f:mirSVR_lowEffct	hsa-miR-518f:mirSVR_nonconserved_lowEffect-0.1-0.5	MicroRNA.org	6.87e-08	0.0004696	2.468e-05	0.0002322	9	586	KDM3A,DPY19L1,FUBP1,CPEB4,H1-0,BMP8A,YWHAB,IP6K2,DNALI1
MicroRNA	hsa-miR-548n:PITA	hsa-miR-548n:PITA_TOP	PITA	7.22e-08	0.0004936	2.468e-05	0.0002322	11	1011	ATXN2L,PJA2,SP1,ITCH,RGS7BP,DPY19L1,ADAMTS9,FUBP1,CPEB4,HEY2,STK24
MicroRNA	hsa-miR-655-3p:TargetScan	hsa-miR-655-3p	TargetScan	8.997e-08	0.000615	2.929e-05	0.0002755	9	605	C2orf69,MYOT,RGS7BP,DPY19L1,PRRC2C,AFF3,EIF2S2,HEY2,PCDHA3
MicroRNA	hsa-miR-1182:mirSVR_lowEffct	hsa-miR-1182:mirSVR_nonconserved_lowEffect-0.1-0.5	MicroRNA.org	9.487e-08	0.0006485	2.948e-05	0.0002773	13	1562	TBX15,ITCH,NSFL1C,PIK3C3,MAP6D1,ARPC1A,SAE1,PCDHA3,SLC35E2B,ZBTB7B,YWHAB,IP6K2,DNALI1
MicroRNA	hsa-miR-2277:mirSVR_lowEffct	hsa-miR-2277:mirSVR_nonconserved_lowEffect-0.1-0.5	MicroRNA.org	1.283e-07	0.0008767	3.812e-05	0.0003586	9	631	PCED1A,CADM1,DPY19L1,PRRC2C,H1-0,PPFIA3,FST,USP3,IP6K2
MicroRNA	hsa-miR-518c:mirSVR_lowEffct	hsa-miR-518c:mirSVR_nonconserved_lowEffect-0.1-0.5	MicroRNA.org	1.894e-07	0.001295	5.311e-05	0.0004997	9	661	KDM3A,DPY19L1,FUBP1,CPEB4,H1-0,BMP8A,YWHAB,IP6K2,DNALI1
MicroRNA	hsa-miR-216a:mirSVR_highEffct	hsa-miR-216a:mirSVR_conserved_highEffect-0.5	MicroRNA.org	1.942e-07	0.001328	5.311e-05	0.0004997	12	1379	KDM3A,ITCH,CADM1,RRAGD,DPY19L1,ADAMTS9,PRRC2C,DHRS11,MAP6D1,CPEB4,AFF3,PDCD11
MicroRNA	hsa-miR-1294:mirSVR_lowEffct	hsa-miR-1294:mirSVR_nonconserved_lowEffect-0.1-0.5	MicroRNA.org	2.078e-07	0.001421	5.464e-05	0.000514	13	1673	PRMT6,ATXN2L,KDM3A,CLEC18A,RGS7BP,MTOR,EIF2S2,GTF2IRD2,HEY2,SAE1,PCDHA3,PPFIA3,NCR3LG1
MicroRNA	hsa-miR-144:mirSVR_lowEffct	hsa-miR-144:mirSVR_conserved_lowEffect-0.1-0.5	MicroRNA.org	2.285e-07	0.001562	5.784e-05	0.0005441	14	1994	EVI5,KDM3A,CADM1,RGS7BP,RRAGD,PRRC2C,FUBP1,CPEB4,AFF3,HCAR1,HEY2,PCDHA3,MDH2,NCR3LG1
MicroRNA	hsa-miR-224:mirSVR_highEffct	hsa-miR-224:mirSVR_conserved_highEffect-0.5	MicroRNA.org	2.515e-07	0.001719	5.88e-05	0.0005531	11	1146	KLHL6,MSRA,KDM3A,PJA2,ISCA1,SLC25A12,ARPC1A,AFF3,PCDHA3,FGFR1,USP3
MicroRNA	hsa-miR-195:mirSVR_highEffct	hsa-miR-195:mirSVR_conserved_highEffect-0.5	MicroRNA.org	2.555e-07	0.001746	5.88e-05	0.0005531	12	1415	CADM1,SLC25A12,PRRC2C,FUBP1,EIF2S2,HEY2,PDCD11,PCDHA3,FGFR1,ALDH2,PPFIA3,USP3
MicroRNA	hsa-miR-1276:mirSVR_highEffct	hsa-miR-1276:mirSVR_nonconserved_highEffect-0.5	MicroRNA.org	2.58e-07	0.001764	5.88e-05	0.0005531	11	1149	ITCH,RGS7BP,ADAMTS9,PIK3C3,FUBP1,ARPC1A,SLIT1,CPEB4,HCAR1,HEY2,YWHAB
MicroRNA	hsa-miR-15b:mirSVR_highEffct	hsa-miR-15b:mirSVR_conserved_highEffect-0.5	MicroRNA.org	3.286e-07	0.002246	7.245e-05	0.0006816	12	1449	CADM1,SLC25A12,PRRC2C,FUBP1,CPEB4,EIF2S2,HEY2,PDCD11,PCDHA3,FGFR1,PPFIA3,USP3
MicroRNA	hsa-miR-15a:mirSVR_highEffct	hsa-miR-15a:mirSVR_conserved_highEffect-0.5	MicroRNA.org	3.432e-07	0.002346	7.332e-05	0.0006898	12	1455	CADM1,SLC25A12,PRRC2C,FUBP1,CPEB4,EIF2S2,HEY2,PDCD11,PCDHA3,FGFR1,PPFIA3,USP3
MicroRNA	hsa-miR-590-3p:PITA	hsa-miR-590-3p:PITA_TOP	PITA	3.965e-07	0.00271	7.711e-05	0.0007254	12	1475	TBX15,ATXN2L,PJA2,C2orf69,ITCH,MYOT,SLC25A12,RGS7BP,DPY19L1,ARPC1A,CPEB4,AFF3
MicroRNA	hsa-miR-421:PITA	hsa-miR-421:PITA_TOP	PITA	4.068e-07	0.002781	7.711e-05	0.0007254	7	355	PJA2,ITCH,TMEM259,MTOR,CPEB4,AFF3,EIF2S2
MicroRNA	hsa-miR-411*:mirSVR_highEffct	hsa-miR-411*:mirSVR_nonconserved_highEffect-0.5	MicroRNA.org	4.09e-07	0.002796	7.711e-05	0.0007254	11	1204	ATXN2L,PJA2,C2orf69,ITCH,CADM1,RRAGD,ADAMTS9,AFF3,HEY2,FST,IP6K2
MicroRNA	hsa-miR-199b-3p:mirSVR_highEffct	hsa-miR-199b-3p:mirSVR_nonconserved_highEffect-0.5	MicroRNA.org	4.174e-07	0.002853	7.711e-05	0.0007254	10	954	KDM3A,PJA2,SLC25A12,RGS7BP,PIK3C3,MTOR,PRRC2C,FUBP1,CPEB4,USP3
MicroRNA	hsa-miR-199a-3p:mirSVR_highEffct	hsa-miR-199a-3p:mirSVR_nonconserved_highEffect-0.5	MicroRNA.org	4.174e-07	0.002853	7.711e-05	0.0007254	10	954	KDM3A,PJA2,SLC25A12,RGS7BP,PIK3C3,MTOR,PRRC2C,FUBP1,CPEB4,USP3
MicroRNA	hsa-miR-518d-3p:mirSVR_lowEffct	hsa-miR-518d-3p:mirSVR_nonconserved_lowEffect-0.1-0.5	MicroRNA.org	4.632e-07	0.003167	8.134e-05	0.0007652	8	534	KDM3A,DPY19L1,FUBP1,CPEB4,H1-0,BMP8A,YWHAB,IP6K2
MicroRNA	hsa-miR-3153		MirDB	4.641e-07	0.003172	8.134e-05	0.0007652	9	736	TBX15,ATXN2L,SP1,CADM1,NSFL1C,BMP8A,SLC35E2B,YWHAB,STK24
MicroRNA	hsa-miR-1252:PITA	hsa-miR-1252:PITA_TOP	PITA	5.366e-07	0.003668	9.17e-05	0.0008626	7	370	PJA2,SP1,C2orf69,CADM1,RGS7BP,FUBP1,PPFIA3
MicroRNA	mmu-miR-6539		MirDB	5.546e-07	0.003791	9.247e-05	0.0008699	9	752	KDM3A,SP1,C2orf69,ITCH,AFF3,EIF2S2,ZNF664,YWHAB,STK24
MicroRNA	hsa-miR-181b-5p:Functional MTI	Functional MTI	miRTarbase	5.869e-07	0.004012	9.552e-05	0.0008986	7	375	C2orf69,MTOR,PRRC2C,CPEB4,H1-0,FGFR1,ZNF664
MicroRNA	hsa-miR-543:TargetScan	hsa-miR-543	TargetScan	6.439e-07	0.004402	9.975e-05	0.0009383	8	558	PJA2,CADM1,RGS7BP,RRAGD,CPEB4,HEY2,PCDHA3,GFPT1
MicroRNA	hsa-miR-411:mirSVR_lowEffct	hsa-miR-411:mirSVR_conserved_lowEffect-0.1-0.5	MicroRNA.org	6.482e-07	0.004431	9.975e-05	0.0009383	11	1262	PRMT6,ISCA1,CADM1,ADAMTS9,ARPC1A,CPEB4,HEY2,SAE1,PPFIA3,GFPT1,DNALI1
MicroRNA	hsa-miR-137-3p		MirDB	6.566e-07	0.004489	9.975e-05	0.0009383	10	1003	SP1,RGS7BP,RRAGD,NT5DC2,HEY2,SLC35E2B,ZBTB7B,YWHAB,GFPT1,MYBPC3
MicroRNA	hsa-miR-330-3p:mirSVR_highEffct	hsa-miR-330-3p:mirSVR_nonconserved_highEffect-0.5	MicroRNA.org	6.98e-07	0.004772	0.0001035	0.0009737	13	1863	TBX15,MSRA,KDM3A,ADAMTS9,FUBP1,AFF3,PCDHA3,FGFR1,MDH2,FST,YWHAB,STK24,IP6K2
MicroRNA	hsa-miR-6749-3p:Functional MTI (Weak)	Functional MTI (Weak)	miRTarbase	7.116e-07	0.004865	0.0001035	0.0009737	7	386	SP1,FBXL18,NSFL1C,SLIT1,ZNF664,NCR3LG1,IP6K2
MicroRNA	hsa-miR-4709-5p		MirDB	7.493e-07	0.005122	0.0001067	0.001004	7	389	PJA2,SP1,NSFL1C,MTOR,AFF3,EIF2S2,YWHAB
MicroRNA	hsa-miR-134:mirSVR_lowEffct	hsa-miR-134:mirSVR_conserved_lowEffect-0.1-0.5	MicroRNA.org	7.738e-07	0.00529	0.0001069	0.001005	12	1572	KLHL6,SP1,SLC25A12,MAP6D1,EFEMP2,SLIT1,CPEB4,AFF3,EIF2S2,SAE1,FST,HES5
MicroRNA	hsa-miR-3157:mirSVR_lowEffct	hsa-miR-3157:mirSVR_nonconserved_lowEffect-0.1-0.5	MicroRNA.org	7.817e-07	0.005343	0.0001069	0.001005	13	1882	KLHL6,SLC25A12,RGS7BP,DPY19L1,ADAMTS9,MTOR,MAP6D1,HCAR1,EIF2S2,PCDHA3,ALDH2,ZBTB7B,IP6K2
MicroRNA	hsa-miR-655:PITA	hsa-miR-655:PITA_TOP	PITA	8.075e-07	0.00552	0.0001082	0.001018	9	787	C2orf69,ITCH,MYOT,SLC25A12,RGS7BP,PRRC2C,AFF3,EIF2S2,HEY2
MicroRNA	mmu-miR-7049-5p		MirDB	9.478e-07	0.006479	0.0001246	0.001172	7	403	EVI5,KDM3A,SP1,C2orf69,CADM1,MTOR,CPEB4
MicroRNA	hsa-miR-218-5p:Non-Functional MTI	Non-Functional MTI	miRTarbase	1.087e-06	0.007434	0.0001381	0.001299	9	816	SP1,TMEM259,MTOR,PRRC2C,FUBP1,SLC35E2B,YWHAB,STK24,GFPT1
MicroRNA	hsa-miR-5582-5p		MirDB	1.098e-06	0.007509	0.0001381	0.001299	9	817	TBX15,EVI5,SP1,C2orf69,CADM1,FBXL18,RRAGD,SLIT1,AFF3
MicroRNA	hsa-miR-548b-3p:mirSVR_lowEffct	hsa-miR-548b-3p:mirSVR_nonconserved_lowEffect-0.1-0.5	MicroRNA.org	1.159e-06	0.007926	0.0001381	0.001299	13	1950	PRMT6,SP1,C2orf69,RRAGD,DPY19L1,FUBP1,AFF3,GTF2IRD2,SERPINC1,YWHAB,STK24,GFPT1,IP6K2
MicroRNA	hsa-miR-3143		MirDB	1.184e-06	0.008092	0.0001381	0.001299	10	1071	TBX15,C2orf69,ITCH,CADM1,RRAGD,DPY19L1,CPEB4,HEY2,SLC35E2B,GFPT1
MicroRNA	hsa-miR-381-3p:TargetScan	hsa-miR-381-3p	TargetScan	1.191e-06	0.008142	0.0001381	0.001299	8	606	PRMT6,ITCH,CADM1,FBXL18,RRAGD,PIK3C3,AFF3,DNALI1
MicroRNA	hsa-miR-205-5p:TargetScan	hsa-miR-205-5p	TargetScan	1.208e-06	0.008257	0.0001381	0.001299	7	418	PRMT6,PJA2,CADM1,NSFL1C,ADAMTS9,AFF3,SAE1
MicroRNA	mmu-let-7c-1-3p		MirDB	1.326e-06	0.009066	0.0001381	0.001299	9	836	EVI5,SP1,CADM1,SLC25A12,RGS7BP,PRRC2C,FUBP1,PCDHA3,LPAR2
MicroRNA	hsa-miR-636:mirSVR_highEffct	hsa-miR-636:mirSVR_nonconserved_highEffect-0.5	MicroRNA.org	1.329e-06	0.009084	0.0001381	0.001299	8	615	TBX15,PRMT6,ATXN2L,ARPC1A,GTF2IRD2,HEY2,PCDHA3,YWHAB
MicroRNA	hsa-miR-497:mirSVR_highEffct	hsa-miR-497:mirSVR_conserved_highEffect-0.5	MicroRNA.org	1.33e-06	0.009094	0.0001381	0.001299	11	1359	CADM1,SLC25A12,PRRC2C,FUBP1,EIF2S2,HEY2,PDCD11,PCDHA3,FGFR1,PPFIA3,USP3
MicroRNA	mmu-miR-128-3p		MirDB	1.366e-06	0.009336	0.0001381	0.001299	9	839	KDM3A,SP1,C2orf69,ITCH,AFF3,EIF2S2,ZNF664,YWHAB,STK24
MicroRNA	hsa-miR-548a-5p:PITA	hsa-miR-548a-5p:PITA_TOP	PITA	1.406e-06	0.009613	0.0001381	0.001299	9	842	ATXN2L,ITCH,CADM1,RGS7BP,DPY19L1,ADAMTS9,CPEB4,HEY2,STK24
MicroRNA	hsa-miR-548h:PITA	hsa-miR-548h:PITA_TOP	PITA	1.406e-06	0.009613	0.0001381	0.001299	9	842	ATXN2L,ITCH,CADM1,RGS7BP,DPY19L1,ADAMTS9,CPEB4,HEY2,STK24
MicroRNA	hsa-miR-548b-5p:PITA	hsa-miR-548b-5p:PITA_TOP	PITA	1.406e-06	0.009613	0.0001381	0.001299	9	842	ATXN2L,ITCH,CADM1,RGS7BP,DPY19L1,ADAMTS9,CPEB4,HEY2,STK24
MicroRNA	hsa-miR-548d-5p:PITA	hsa-miR-548d-5p:PITA_TOP	PITA	1.406e-06	0.009613	0.0001381	0.001299	9	842	ATXN2L,ITCH,CADM1,RGS7BP,DPY19L1,ADAMTS9,CPEB4,HEY2,STK24
MicroRNA	hsa-miR-548j:PITA	hsa-miR-548j:PITA_TOP	PITA	1.406e-06	0.009613	0.0001381	0.001299	9	842	ATXN2L,ITCH,CADM1,RGS7BP,DPY19L1,ADAMTS9,CPEB4,HEY2,STK24
MicroRNA	hsa-miR-548i:PITA	hsa-miR-548i:PITA_TOP	PITA	1.406e-06	0.009613	0.0001381	0.001299	9	842	ATXN2L,ITCH,CADM1,RGS7BP,DPY19L1,ADAMTS9,CPEB4,HEY2,STK24
MicroRNA	hsa-miR-548c-5p:PITA	hsa-miR-548c-5p:PITA_TOP	PITA	1.406e-06	0.009613	0.0001381	0.001299	9	842	ATXN2L,ITCH,CADM1,RGS7BP,DPY19L1,ADAMTS9,CPEB4,HEY2,STK24
MicroRNA	hsa-miR-181a*:mirSVR_highEffct	hsa-miR-181a*:mirSVR_nonconserved_highEffect-0.5	MicroRNA.org	1.423e-06	0.009729	0.0001381	0.001299	5	147	PIK3C3,ARPC1A,H1-0,SAE1,STK24
MicroRNA	hsa-miR-27a*:mirSVR_highEffct	hsa-miR-27a*:mirSVR_nonconserved_highEffect-0.5	MicroRNA.org	1.434e-06	0.009805	0.0001381	0.001299	7	429	PRMT6,ITCH,RGS7BP,EFEMP2,SLIT1,STK24,DNALI1
MicroRNA	hsa-miR-559:PITA	hsa-miR-559:PITA_TOP	PITA	1.462e-06	0.009993	0.0001388	0.001306	9	846	ATXN2L,ITCH,CADM1,RGS7BP,DPY19L1,ADAMTS9,CPEB4,HEY2,STK24
MicroRNA	hsa-miR-4298:mirSVR_lowEffct	hsa-miR-4298:mirSVR_nonconserved_lowEffect-0.1-0.5	MicroRNA.org	1.487e-06	0.01017	0.0001393	0.00131	12	1674	TBX15,ATXN2L,PJA2,SP1,C2orf69,NSFL1C,DHRS11,SLC35E2B,YJEFN3,YWHAB,IP6K2,DNALI1
MicroRNA	hsa-miR-9:mirSVR_highEffct	hsa-miR-9:mirSVR_conserved_highEffect-0.5	MicroRNA.org	1.521e-06	0.0104	0.0001405	0.001322	11	1378	SLC25A12,ADAMTS9,PIK3C3,ARPC1A,CPEB4,GTF2IRD2,HEY2,FGFR1,ALDH2,USP3,DNALI1
MicroRNA	hsa-miR-3119:mirSVR_highEffct	hsa-miR-3119:mirSVR_nonconserved_highEffect-0.5	MicroRNA.org	1.575e-06	0.01077	0.0001435	0.00135	11	1383	PJA2,C2orf69,CADM1,RRAGD,PIK3C3,FUBP1,ARPC1A,ZNF664,MDH2,USP3,YWHAB
MicroRNA	hsa-miR-544:PITA	hsa-miR-544:PITA_TOP	PITA	1.747e-06	0.01194	0.0001571	0.001478	7	442	PJA2,SP1,ISCA1,CADM1,MYOT,PRRC2C,CPEB4
MicroRNA	hsa-miR-935:PITA	hsa-miR-935:PITA_TOP	PITA	1.809e-06	0.01237	0.0001601	0.001506	6	281	KLHL6,SP1,MYOT,PRRC2C,CPEB4,HEY2
MicroRNA	hsa-miR-544a		MirDB	1.826e-06	0.01248	0.0001601	0.001506	8	642	KDM3A,CADM1,NSFL1C,AFF3,PCDHA3,GFPT1,NBPF1,DNALI1
MicroRNA	hsa-miR-190a-3p:Functional MTI (Weak)	Functional MTI (Weak)	miRTarbase	1.934e-06	0.01322	0.0001673	0.001574	8	647	EVI5,SP1,CADM1,SLC25A12,FBXL18,ADAMTS9,PRRC2C,FUBP1
MicroRNA	hsa-miR-325-3p:TargetScan	hsa-miR-325-3p	TargetScan	1.991e-06	0.01361	0.0001701	0.001601	12	1722	KLHL6,PCED1A,PJA2,RRAGD,PIK3C3,FUBP1,EFEMP2,HEY2,FGFR1,MDH2,GFPT1,MYBPC3
MicroRNA	hsa-miR-5011-5p:Functional MTI (Weak)	Functional MTI (Weak)	miRTarbase	2.024e-06	0.01384	0.0001708	0.001607	8	651	EVI5,SP1,CADM1,SLC25A12,FBXL18,ADAMTS9,PRRC2C,FUBP1
MicroRNA	hsa-miR-4698		MirDB	2.128e-06	0.01455	0.0001774	0.001669	11	1427	TBX15,C2orf69,ISCA1,CADM1,RGS7BP,ADAMTS9,MTOR,CPEB4,PCDHA3,STK24,GFPT1
MicroRNA	hsa-miR-181c-5p:Functional MTI	Functional MTI	miRTarbase	2.213e-06	0.01513	0.00018	0.001693	6	291	C2orf69,ISCA1,PRRC2C,CPEB4,H1-0,ZNF664
MicroRNA	hsa-miR-16:mirSVR_highEffct	hsa-miR-16:mirSVR_conserved_highEffect-0.5	MicroRNA.org	2.23e-06	0.01524	0.00018	0.001693	11	1434	CADM1,SLC25A12,PRRC2C,FUBP1,EIF2S2,HEY2,PDCD11,PCDHA3,FGFR1,PPFIA3,USP3
MicroRNA	hsa-miR-130b:mirSVR_lowEffct	hsa-miR-130b:mirSVR_conserved_lowEffect-0.1-0.5	MicroRNA.org	2.242e-06	0.01533	0.00018	0.001693	12	1742	EVI5,KDM3A,SLC25A12,CPEB4,HEY2,SERPINC1,PCDHA3,SLC35E2B,YJEFN3,ZBTB7B,USP3,YWHAB
MicroRNA	hsa-miR-3158:mirSVR_highEffct	hsa-miR-3158:mirSVR_nonconserved_highEffect-0.5	MicroRNA.org	2.265e-06	0.01548	0.00018	0.001693	8	661	C2orf69,ITCH,FBXL18,EFEMP2,SLIT1,CPEB4,USP3,DNALI1
MicroRNA	mmu-let-7j		MirDB	2.654e-06	0.01814	0.0002068	0.001945	7	471	KLHL6,KDM3A,RRAGD,ADAMTS9,CPEB4,STK24,IP6K2
MicroRNA	hsa-miR-6782-5p		MirDB	2.662e-06	0.0182	0.0002068	0.001945	5	167	ITCH,NSFL1C,SLIT1,YWHAB,GFPT1
MicroRNA	hsa-miR-493-5p		MirDB	2.969e-06	0.0203	0.0002281	0.002145	9	923	KDM3A,SP1,SLC25A12,PIK3C3,FUBP1,AFF3,PCDHA3,BMP8A,STK24
MicroRNA	hsa-miR-802:mirSVR_lowEffct	hsa-miR-802:mirSVR_nonconserved_lowEffect-0.1-0.5	MicroRNA.org	3.135e-06	0.02143	0.0002381	0.00224	12	1800	EVI5,PJA2,ITCH,CADM1,DPY19L1,SLIT1,H1-0,HEY2,PCDHA3,FGFR1,USP3,GFPT1
MicroRNA	hsa-miR-301a:mirSVR_lowEffct	hsa-miR-301a:mirSVR_conserved_lowEffect-0.1-0.5	MicroRNA.org	3.299e-06	0.02255	0.0002478	0.002331	12	1809	KLHL6,EVI5,KDM3A,FUBP1,CPEB4,HEY2,SERPINC1,PPFIA3,YJEFN3,ZBTB7B,USP3,YWHAB
MicroRNA	hsa-miR-3688-3p		MirDB	3.441e-06	0.02353	0.0002557	0.002406	9	940	EVI5,PJA2,SP1,RGS7BP,PRRC2C,CPEB4,AFF3,OGFOD1,ZNF664
MicroRNA	hsa-miR-4520-2-3p		MirDB	3.886e-06	0.02657	0.0002857	0.002687	6	321	CLEC18A,C2orf69,HCAR1,SLC35E2B,ZNF664,NBPF1
MicroRNA	hsa-miR-224-5p:TargetScan	hsa-miR-224-5p	TargetScan	3.956e-06	0.02704	0.0002877	0.002706	6	322	PRMT6,KDM3A,PJA2,CADM1,AFF3,HES5
MicroRNA	hsa-miR-548as-3p		MirDB	4.154e-06	0.0284	0.0002989	0.002812	8	718	RGS7BP,NSFL1C,DPY19L1,MTOR,CPEB4,USP3,YWHAB,GFPT1
MicroRNA	hsa-miR-5696		MirDB	4.343e-06	0.02969	0.0003093	0.002909	11	1538	KLHL6,KDM3A,PJA2,RGS7BP,ADAMTS9,MTOR,FUBP1,AFF3,HEY2,OGFOD1,PCDHA3
MicroRNA	hsa-miR-2113:mirSVR_lowEffct	hsa-miR-2113:mirSVR_nonconserved_lowEffect-0.1-0.5	MicroRNA.org	4.547e-06	0.03108	0.0003189	0.003	12	1867	TBX15,SLC25A12,FUBP1,SLIT1,AFF3,HCAR1,LPAR2,FGFR1,PPFIA3,USP3,STK24,GFPT1
MicroRNA	hsa-miR-520d-5p		MirDB	4.572e-06	0.03125	0.0003189	0.003	12	1868	PJA2,SP1,C2orf69,ITCH,SLC25A12,RGS7BP,RRAGD,H1-0,HCAR1,HEY2,PPFIA3,GFPT1
MicroRNA	hsa-miR-421:TargetScan	hsa-miR-421	TargetScan	4.631e-06	0.03166	0.0003198	0.003008	6	331	MTOR,FUBP1,CPEB4,AFF3,H1-0,EIF2S2
MicroRNA	hsa-miR-524-5p		MirDB	4.826e-06	0.03299	0.0003299	0.003103	12	1878	PJA2,SP1,C2orf69,ITCH,SLC25A12,RGS7BP,RRAGD,H1-0,HCAR1,HEY2,PPFIA3,GFPT1
MicroRNA	hsa-miR-582-3p:mirSVR_highEffct	hsa-miR-582-3p:mirSVR_nonconserved_highEffect-0.5	MicroRNA.org	4.893e-06	0.03345	0.0003312	0.003116	9	982	ATXN2L,C2orf69,ISCA1,CADM1,PRRC2C,MAP6D1,CPEB4,H1-0,USP3
MicroRNA	hsa-miR-1236:mirSVR_highEffct	hsa-miR-1236:mirSVR_nonconserved_highEffect-0.5	MicroRNA.org	5.381e-06	0.03678	0.0003573	0.003362	10	1271	PRMT6,ATXN2L,CADM1,RGS7BP,ADAMTS9,PIK3C3,HEY2,SAE1,PPFIA3,FST
MicroRNA	mmu-miR-3618-3p		MirDB	5.384e-06	0.03681	0.0003573	0.003362	8	744	C2orf69,ITCH,DPY19L1,PRRC2C,FUBP1,CPEB4,SLC35E2B,FST
MicroRNA	hsa-miR-26b:mirSVR_lowEffct	hsa-miR-26b:mirSVR_conserved_lowEffect-0.1-0.5	MicroRNA.org	5.575e-06	0.03811	0.00036	0.003387	12	1905	PRMT6,MSRA,SLC25A12,DPY19L1,ARPC1A,SLIT1,AFF3,GTF2IRD2,ZNF664,YJEFN3,GFPT1,IP6K2
MicroRNA	hsa-miR-128-3p:Functional MTI	Functional MTI	miRTarbase	5.598e-06	0.03827	0.00036	0.003387	7	528	SP1,ITCH,MTOR,EFEMP2,CPEB4,EIF2S2,HEY2
MicroRNA	hsa-miR-144-3p:TargetScan	hsa-miR-144-3p	TargetScan	5.598e-06	0.03827	0.00036	0.003387	8	748	KDM3A,PJA2,ITCH,CADM1,RRAGD,PRRC2C,HEY2,FST
MicroRNA	hsa-miR-493*:mirSVR_highEffct	hsa-miR-493*:mirSVR_nonconserved_highEffect-0.5	MicroRNA.org	5.635e-06	0.03852	0.00036	0.003387	12	1907	EVI5,KDM3A,SLC25A12,RGS7BP,PIK3C3,FUBP1,AFF3,HEY2,PCDHA3,BMP8A,ZNF664,STK24
MicroRNA	hsa-miR-892b:mirSVR_lowEffct	hsa-miR-892b:mirSVR_nonconserved_lowEffect-0.1-0.5	MicroRNA.org	6.159e-06	0.0421	0.0003893	0.003663	11	1596	EVI5,MST1R,SP1,ITCH,CADM1,NSFL1C,DPY19L1,ARPC1A,SAE1,USP3,IP6K2
MicroRNA	hsa-miR-548p		MirDB	6.208e-06	0.04244	0.0003893	0.003663	10	1292	EVI5,PJA2,SP1,SLC25A12,DPY19L1,H1-0,FGFR1,ZNF664,IP6K2,NBPF1
MicroRNA	hsa-let-7i:mirSVR_lowEffct	hsa-let-7i:mirSVR_conserved_lowEffect-0.1-0.5	MicroRNA.org	6.359e-06	0.04347	0.0003927	0.003695	12	1930	KLHL6,PRMT6,KDM3A,SLC25A12,FBXL18,PIK3C3,MTOR,CPEB4,HCAR1,GTF2IRD2,PDCD11,IP6K2
MicroRNA	hsa-miR-570:PITA	hsa-miR-570:PITA_TOP	PITA	6.377e-06	0.04359	0.0003927	0.003695	9	1015	PJA2,SP1,ITCH,CADM1,SLC25A12,RGS7BP,NSFL1C,PRRC2C,USP3
MicroRNA	hsa-miR-103:mirSVR_lowEffct	hsa-miR-103:mirSVR_conserved_lowEffect-0.1-0.5	MicroRNA.org	6.629e-06	0.04532	0.0004009	0.003772	12	1938	KLHL6,TBX15,C2orf69,SLC25A12,RGS7BP,MTOR,FUBP1,PCDHGA2,HEY2,SLC35E2B,USP3,YWHAB
MicroRNA	hsa-miR-107:mirSVR_lowEffct	hsa-miR-107:mirSVR_conserved_lowEffect-0.1-0.5	MicroRNA.org	6.629e-06	0.04532	0.0004009	0.003772	12	1938	KLHL6,TBX15,C2orf69,SLC25A12,RGS7BP,MTOR,FUBP1,PCDHGA2,HEY2,SLC35E2B,USP3,YWHAB
MicroRNA	hsa-miR-592:mirSVR_lowEffct	hsa-miR-592:mirSVR_nonconserved_lowEffect-0.1-0.5	MicroRNA.org	6.686e-06	0.04571	0.0004009	0.003772	11	1610	C2orf69,SLC25A12,SELENBP1,PRRC2C,PCDHGA2,SLIT1,HEY2,OGFOD1,PCDHA3,YJEFN3,USP3
MicroRNA	hsa-miR-3118:mirSVR_lowEffct	hsa-miR-3118:mirSVR_nonconserved_lowEffect-0.1-0.5	MicroRNA.org	6.804e-06	0.04651	0.0004044	0.003805	11	1613	KLHL6,SLC25A12,MAP6D1,EFEMP2,SLIT1,CPEB4,AFF3,EIF2S2,SAE1,SLC35E2B,HES5
MicroRNA	hsa-miR-379*:mirSVR_highEffct	hsa-miR-379*:mirSVR_nonconserved_highEffect-0.5	MicroRNA.org	6.91e-06	0.04724	0.0004072	0.003831	10	1308	ATXN2L,PJA2,C2orf69,ITCH,CADM1,RRAGD,AFF3,HEY2,FST,IP6K2
MicroRNA	hsa-miR-338-5p:PITA	hsa-miR-338-5p:PITA_TOP	PITA	7.041e-06	0.04813	0.000408	0.003838	8	772	PJA2,ITCH,SLC25A12,ADAMTS9,MTOR,CPEB4,ZBTB7B,YWHAB
MicroRNA	mmu-miR-669d-2-3p		MirDB	7.226e-06	0.0494	0.000408	0.003838	9	1031	KDM3A,C2orf69,ITCH,CADM1,PIK3C3,MTOR,FGFR1,STK24,DNALI1
MicroRNA	mmu-miR-669l-3p		MirDB	7.226e-06	0.0494	0.000408	0.003838	9	1031	KDM3A,C2orf69,ITCH,CADM1,PIK3C3,MTOR,FGFR1,STK24,DNALI1
MicroRNA	hsa-miR-9902		MirDB	7.378e-06	0.05043	0.000408	0.003838	8	777	TBX15,EVI5,C2orf69,ISCA1,PRRC2C,DHRS11,HEY2,SLC35E2B
MicroRNA	hsa-miR-377:mirSVR_highEffct	hsa-miR-377:mirSVR_conserved_highEffect-0.5	MicroRNA.org	7.464e-06	0.05102	0.000408	0.003838	11	1629	MSRA,SP1,ITCH,CADM1,SLC25A12,DPY19L1,ADAMTS9,CPEB4,SAE1,FGFR1,MYBPC3
MicroRNA	mmu-miR-467d-3p		MirDB	7.51e-06	0.05134	0.000408	0.003838	9	1036	KDM3A,C2orf69,ITCH,CADM1,PIK3C3,MTOR,FGFR1,STK24,DNALI1
MicroRNA	mmu-miR-467c-3p		MirDB	7.51e-06	0.05134	0.000408	0.003838	9	1036	KDM3A,C2orf69,ITCH,CADM1,PIK3C3,MTOR,FGFR1,STK24,DNALI1
MicroRNA	mmu-miR-467b-3p		MirDB	7.51e-06	0.05134	0.000408	0.003838	9	1036	KDM3A,C2orf69,ITCH,CADM1,PIK3C3,MTOR,FGFR1,STK24,DNALI1
MicroRNA	mmu-miR-467e-3p		MirDB	7.51e-06	0.05134	0.000408	0.003838	9	1036	KDM3A,C2orf69,ITCH,CADM1,PIK3C3,MTOR,FGFR1,STK24,DNALI1
MicroRNA	hsa-miR-181a-5p:Functional MTI	Functional MTI	miRTarbase	7.557e-06	0.05166	0.000408	0.003838	7	553	C2orf69,PRRC2C,CPEB4,H1-0,HEY2,PCDHA3,ZNF664
MicroRNA	mmu-miR-590-3p		MirDB	7.579e-06	0.05181	0.000408	0.003838	10	1322	EVI5,ATXN2L,SP1,C2orf69,CADM1,DPY19L1,ADAMTS9,CPEB4,H1-0,GFPT1
MicroRNA	hsa-miR-216a:PITA	hsa-miR-216a:PITA_TOP	PITA	7.71e-06	0.0527	0.0004099	0.003856	6	362	KDM3A,SP1,ITCH,CADM1,DPY19L1,CPEB4
MicroRNA	hsa-let-7e:mirSVR_lowEffct	hsa-let-7e:mirSVR_conserved_lowEffect-0.1-0.5	MicroRNA.org	7.775e-06	0.05315	0.0004099	0.003856	12	1969	KLHL6,PRMT6,EVI5,KDM3A,PJA2,SLC25A12,FBXL18,CPEB4,HCAR1,GTF2IRD2,PDCD11,IP6K2
MicroRNA	mmu-miR-8107		MirDB	7.831e-06	0.05353	0.0004099	0.003856	6	363	EVI5,ITCH,DPY19L1,AFF3,ZNF664,USP3
MicroRNA	hsa-miR-205:mirSVR_lowEffct	hsa-miR-205:mirSVR_conserved_lowEffect-0.1-0.5	MicroRNA.org	7.855e-06	0.05369	0.0004099	0.003856	12	1971	TBX15,RGS7BP,NSFL1C,PIK3C3,FUBP1,H1-0,HEY2,SAE1,FGFR1,PPFIA3,ZNF664,USP3
MicroRNA	mmu-miR-669m-3p		MirDB	8.046e-06	0.055	0.0004141	0.003896	9	1045	KDM3A,C2orf69,ITCH,CADM1,PIK3C3,MTOR,FGFR1,STK24,DNALI1
MicroRNA	hsa-miR-888:mirSVR_lowEffct	hsa-miR-888:mirSVR_nonconserved_lowEffect-0.1-0.5	MicroRNA.org	8.057e-06	0.05508	0.0004141	0.003896	12	1976	EVI5,CADM1,ADAMTS9,FUBP1,DHRS11,AFF3,H1-0,PCDHA3,ZNF664,YJEFN3,USP3,YWHAB
MicroRNA	hsa-miR-3158-5p		MirDB	8.198e-06	0.05604	0.0004182	0.003934	7	560	SP1,ITCH,FBXL18,CPEB4,AFF3,PDCD11,FST
MicroRNA	hsa-miR-377-5p:Functional MTI (Weak)	Functional MTI (Weak)	miRTarbase	8.985e-06	0.06142	0.0004505	0.004238	7	568	EVI5,RRAGD,CPEB4,HCAR1,LPAR2,BMP8A,NCR3LG1
MicroRNA	hsa-miR-3188:mirSVR_lowEffct	hsa-miR-3188:mirSVR_nonconserved_lowEffect-0.1-0.5	MicroRNA.org	9.004e-06	0.06155	0.0004505	0.004238	11	1662	ITCH,MTOR,PCDHGA2,MAP6D1,AFF3,EIF2S2,OGFOD1,SAE1,NCR3LG1,STK24,DNALI1
MicroRNA	hsa-miR-101-3p.2:TargetScan	hsa-miR-101-3p.2	TargetScan	9.028e-06	0.06171	0.0004505	0.004238	8	799	KDM3A,ITCH,CADM1,MTOR,PRRC2C,FUBP1,HEY2,FST
MicroRNA	hsa-miR-183*:mirSVR_highEffct	hsa-miR-183*:mirSVR_nonconserved_highEffect-0.5	MicroRNA.org	9.105e-06	0.06225	0.0004511	0.004243	11	1664	TBX15,C2orf69,MYOT,ADAMTS9,PIK3C3,CPEB4,H1-0,GTF2IRD2,HEY2,FGFR1,USP3
MicroRNA	hsa-miR-338-3p:PITA	hsa-miR-338-3p:PITA_TOP	PITA	9.513e-06	0.06503	0.0004678	0.004401	5	217	CADM1,FBXL18,RGS7BP,PRRC2C,YWHAB
MicroRNA	hsa-miR-219-1-3p:mirSVR_lowEffct	hsa-miR-219-1-3p:mirSVR_nonconserved_lowEffect-0.1-0.5	MicroRNA.org	9.629e-06	0.06582	0.0004702	0.004423	11	1674	KDM3A,SP1,MYOT,FBXL18,PIK3C3,MTOR,CPEB4,HCAR1,GTF2IRD2,SAE1,DNALI1
MicroRNA	hsa-miR-202:PITA	hsa-miR-202:PITA_TOP	PITA	1.062e-05	0.07259	0.0005148	0.004843	5	222	C2orf69,ADAMTS9,PRRC2C,CPEB4,IP6K2
MicroRNA	hsa-miR-505*:mirSVR_lowEffct	hsa-miR-505*:mirSVR_nonconserved_lowEffect-0.1-0.5	MicroRNA.org	1.142e-05	0.07808	0.0005499	0.005173	11	1705	CLEC18A,C2orf69,RGS7BP,NSFL1C,PIK3C3,ARPC1A,GTF2IRD2,LPAR2,PPFIA3,GFPT1,MYBPC3
MicroRNA	mmu-let-7a-2-3p		MirDB	1.212e-05	0.08284	0.0005793	0.00545	7	595	SP1,CADM1,SLC25A12,RGS7BP,FUBP1,FGFR1,FST
MicroRNA	hsa-miR-149-5p:Functional MTI	Functional MTI	miRTarbase	1.281e-05	0.08757	0.0006021	0.005664	6	396	ATP5MC1,SP1,PIK3C3,PRRC2C,SERPINC1,FGFR1
MicroRNA	hsa-miR-543		MirDB	1.283e-05	0.08771	0.0006021	0.005664	8	839	EVI5,C2orf69,ITCH,CADM1,RRAGD,CPEB4,HEY2,GFPT1
MicroRNA	hsa-miR-296-5p		MirDB	1.286e-05	0.08791	0.0006021	0.005664	5	231	MST1R,CLEC18A,BMP8A,PPFIA3,ZBTB7B
MicroRNA	hsa-miR-380:PITA	hsa-miR-380:PITA_TOP	PITA	1.299e-05	0.08882	0.0006043	0.005684	6	397	ATXN2L,C2orf69,CADM1,RGS7BP,CPEB4,STK24
MicroRNA	hsa-miR-130a:mirSVR_lowEffct	hsa-miR-130a:mirSVR_conserved_lowEffect-0.1-0.5	MicroRNA.org	1.314e-05	0.08985	0.0006071	0.005711	11	1731	EVI5,KDM3A,SLC25A12,CPEB4,HEY2,SERPINC1,PCDHA3,YJEFN3,ZBTB7B,USP3,YWHAB
MicroRNA	hsa-let-7c-3p		MirDB	1.336e-05	0.09131	0.0006128	0.005765	9	1114	EVI5,KDM3A,SP1,CADM1,SLC25A12,PRRC2C,FUBP1,PCDHA3,YWHAB
MicroRNA	hsa-miR-185*:mirSVR_highEffct	hsa-miR-185*:mirSVR_nonconserved_highEffect-0.5	MicroRNA.org	1.378e-05	0.09418	0.0006271	0.005899	7	607	PRMT6,SAE1,LPAR2,HES5,STK24,IP6K2,DNALI1
MicroRNA	hsa-miR-96:mirSVR_lowEffct	hsa-miR-96:mirSVR_conserved_lowEffect-0.1-0.5	MicroRNA.org	1.394e-05	0.09528	0.0006271	0.005899	11	1742	KLHL6,PCED1A,C2orf69,CADM1,RGS7BP,CPEB4,EIF2S2,PCDHA3,FGFR1,FST,USP3
MicroRNA	hsa-miR-518e:mirSVR_lowEffct	hsa-miR-518e:mirSVR_nonconserved_lowEffect-0.1-0.5	MicroRNA.org	1.394e-05	0.09531	0.0006271	0.005899	6	402	ATXN2L,SP1,CPEB4,PPFIA3,USP3,YWHAB
MicroRNA	hsa-miR-376c:mirSVR_highEffct	hsa-miR-376c:mirSVR_conserved_highEffect-0.5	MicroRNA.org	1.492e-05	0.102	0.0006666	0.006271	10	1430	PRMT6,EVI5,ATXN2L,PJA2,SP1,MYOT,PIK3C3,CPEB4,HEY2,USP3
MicroRNA	hsa-miR-346:mirSVR_lowEffct	hsa-miR-346:mirSVR_conserved_lowEffect-0.1-0.5	MicroRNA.org	1.526e-05	0.1043	0.0006774	0.006373	9	1133	ITCH,GALT,DPY19L1,FUBP1,ARPC1A,CPEB4,SAE1,ZBTB7B,HES5
MicroRNA	hsa-let-7d:mirSVR_lowEffct	hsa-let-7d:mirSVR_conserved_lowEffect-0.1-0.5	MicroRNA.org	1.541e-05	0.1053	0.0006775	0.006374	11	1761	KLHL6,PRMT6,EVI5,KDM3A,PJA2,SLC25A12,FBXL18,CPEB4,GTF2IRD2,PDCD11,IP6K2
MicroRNA	hsa-miR-4323:mirSVR_lowEffct	hsa-miR-4323:mirSVR_nonconserved_lowEffect-0.1-0.5	MicroRNA.org	1.547e-05	0.1057	0.0006775	0.006374	10	1436	PJA2,WFDC3,ISCA1,GALT,ADAMTS9,PCDHGA2,DHRS11,PCDHA3,PPFIA3,USP3
MicroRNA	hsa-miR-6733-5p		MirDB	1.583e-05	0.1082	0.0006775	0.006374	8	864	TBX15,ATXN2L,SP1,CADM1,BMP8A,SLC35E2B,YWHAB,STK24
MicroRNA	hsa-miR-936:mirSVR_highEffct	hsa-miR-936:mirSVR_nonconserved_highEffect-0.5	MicroRNA.org	1.591e-05	0.1088	0.0006775	0.006374	9	1139	EVI5,SP1,CADM1,MTOR,CPEB4,HEY2,PCDHA3,USP3,YWHAB
MicroRNA	hsa-miR-1277-5p:Functional MTI (Weak)	Functional MTI (Weak)	miRTarbase	1.611e-05	0.1101	0.0006775	0.006374	7	622	EVI5,SP1,CADM1,SLC25A12,FBXL18,PRRC2C,FUBP1
MicroRNA	hsa-miR-129-5p:Functional MTI	Functional MTI	miRTarbase	1.628e-05	0.1113	0.0006775	0.006374	7	623	SP1,FBXL18,DPY19L1,PIK3C3,SLC35E2B,FST,GFPT1
MicroRNA	hsa-miR-30a-5p:TargetScan	hsa-miR-30a-5p	TargetScan	1.635e-05	0.1118	0.0006775	0.006374	9	1143	EVI5,KDM3A,CADM1,DPY19L1,ADAMTS9,FUBP1,CPEB4,AFF3,FST
MicroRNA	hsa-miR-30c-5p:TargetScan	hsa-miR-30c-5p	TargetScan	1.635e-05	0.1118	0.0006775	0.006374	9	1143	EVI5,KDM3A,CADM1,DPY19L1,ADAMTS9,FUBP1,CPEB4,AFF3,FST
MicroRNA	hsa-miR-30e-5p:TargetScan	hsa-miR-30e-5p	TargetScan	1.635e-05	0.1118	0.0006775	0.006374	9	1143	EVI5,KDM3A,CADM1,DPY19L1,ADAMTS9,FUBP1,CPEB4,AFF3,FST
MicroRNA	hsa-miR-30d-5p:TargetScan	hsa-miR-30d-5p	TargetScan	1.635e-05	0.1118	0.0006775	0.006374	9	1143	EVI5,KDM3A,CADM1,DPY19L1,ADAMTS9,FUBP1,CPEB4,AFF3,FST
MicroRNA	hsa-miR-30b-5p:TargetScan	hsa-miR-30b-5p	TargetScan	1.635e-05	0.1118	0.0006775	0.006374	9	1143	EVI5,KDM3A,CADM1,DPY19L1,ADAMTS9,FUBP1,CPEB4,AFF3,FST
MicroRNA	hsa-miR-296-3p:mirSVR_lowEffct	hsa-miR-296-3p:mirSVR_conserved_lowEffect-0.1-0.5	MicroRNA.org	1.651e-05	0.1129	0.0006798	0.006395	10	1447	KLHL6,SP1,RGS7BP,RRAGD,DPY19L1,MAP6D1,ARPC1A,AFF3,USP3,DNALI1
MicroRNA	hsa-miR-548m:mirSVR_highEffct	hsa-miR-548m:mirSVR_nonconserved_highEffect-0.5	MicroRNA.org	1.728e-05	0.1181	0.0007065	0.006647	11	1783	TBX15,C2orf69,ISCA1,CADM1,SLC25A12,DPY19L1,PIK3C3,PRRC2C,PCDHA3,USP3,YWHAB
MicroRNA	mmu-miR-6946-5p		MirDB	1.736e-05	0.1187	0.0007065	0.006647	6	418	PJA2,SP1,CPEB4,LPAR2,USP3,YWHAB
MicroRNA	mmu-miR-202-3p		MirDB	1.784e-05	0.1219	0.0007214	0.006787	6	420	KLHL6,KDM3A,RRAGD,ADAMTS9,CPEB4,IP6K2
MicroRNA	hsa-miR-200b:mirSVR_highEffct	hsa-miR-200b:mirSVR_conserved_highEffect-0.5	MicroRNA.org	1.8e-05	0.1231	0.0007226	0.006797	11	1791	EVI5,KDM3A,PJA2,DPY19L1,FUBP1,SLIT1,AFF3,EIF2S2,OGFOD1,FGFR1,YWHAB
MicroRNA	hsa-miR-27b-3p:Functional MTI	Functional MTI	miRTarbase	1.807e-05	0.1236	0.0007226	0.006797	6	421	SP1,ITCH,CPEB4,EIF2S2,GTF2IRD2,MDH2
MicroRNA	hsa-miR-6739-5p		MirDB	1.849e-05	0.1264	0.0007349	0.006914	8	883	TBX15,ATXN2L,SP1,CADM1,BMP8A,SLC35E2B,YWHAB,STK24
MicroRNA	hsa-miR-301b:mirSVR_lowEffct	hsa-miR-301b:mirSVR_conserved_lowEffect-0.1-0.5	MicroRNA.org	1.914e-05	0.1309	0.0007559	0.007111	11	1803	EVI5,KDM3A,SLC25A12,FUBP1,CPEB4,HEY2,SERPINC1,YJEFN3,ZBTB7B,USP3,YWHAB
MicroRNA	hsa-miR-374b*:mirSVR_lowEffct	hsa-miR-374b*:mirSVR_nonconserved_lowEffect-0.1-0.5	MicroRNA.org	1.924e-05	0.1315	0.0007559	0.007111	11	1804	KLHL6,C2orf69,SLC25A12,PIK3C3,FUBP1,PCDHA3,ALDH2,PPFIA3,SLC35E2B,ZNF664,GFPT1
MicroRNA	hsa-miR-1208		MirDB	1.957e-05	0.1338	0.0007616	0.007164	6	427	CADM1,RRAGD,CPEB4,AFF3,EIF2S2,FGFR1
MicroRNA	hsa-miR-4259:mirSVR_lowEffct	hsa-miR-4259:mirSVR_nonconserved_lowEffect-0.1-0.5	MicroRNA.org	1.967e-05	0.1344	0.0007616	0.007164	10	1477	KLHL6,SLC25A12,SELENBP1,ADAMTS9,PIK3C3,EIF2S2,PCDHA3,USP3,YWHAB,DNALI1
MicroRNA	hsa-miR-484:Functional MTI	Functional MTI	miRTarbase	1.972e-05	0.1348	0.0007616	0.007164	8	891	CADM1,FBXL18,RRAGD,NSFL1C,NT5DC2,H1-0,ZNF664,MDH2
MicroRNA	mmu-miR-101a-3p		MirDB	1.992e-05	0.1361	0.0007649	0.007195	7	643	KDM3A,PJA2,CADM1,MTOR,PRRC2C,HEY2,STK24
MicroRNA	hsa-miR-27a-3p:Functional MTI (Weak)	Functional MTI (Weak)	miRTarbase	2.009e-05	0.1373	0.0007671	0.007216	6	429	PJA2,SP1,ITCH,CPEB4,EIF2S2,GTF2IRD2
MicroRNA	hsa-miR-410-3p:TargetScan	hsa-miR-410-3p	TargetScan	2.035e-05	0.1391	0.0007728	0.00727	6	430	KDM3A,PJA2,ITCH,RRAGD,CPEB4,GFPT1
MicroRNA	mmu-miR-3073a-5p		MirDB	2.067e-05	0.1413	0.0007805	0.007343	5	255	SP1,ADAMTS9,ARPC1A,OGFOD1,FGFR1
MicroRNA	hsa-miR-4317:mirSVR_lowEffct	hsa-miR-4317:mirSVR_nonconserved_lowEffect-0.1-0.5	MicroRNA.org	2.127e-05	0.1454	0.0007948	0.007477	9	1182	TBX15,SELENBP1,RRAGD,DPY19L1,CPEB4,EIF2S2,FGFR1,ZNF664,IP6K2
MicroRNA	hsa-miR-875-3p:mirSVR_highEffct	hsa-miR-875-3p:mirSVR_nonconserved_highEffect-0.5	MicroRNA.org	2.161e-05	0.1477	0.0007948	0.007477	11	1827	PRMT6,DPY19L1,ADAMTS9,PRRC2C,MAP6D1,CPEB4,AFF3,OGFOD1,USP3,IP6K2,DNALI1
MicroRNA	hsa-miR-646:PITA	hsa-miR-646:PITA_TOP	PITA	2.171e-05	0.1484	0.0007948	0.007477	6	435	PJA2,SP1,MTOR,PRRC2C,CPEB4,ZBTB7B
MicroRNA	mmu-miR-6927-3p		MirDB	2.186e-05	0.1494	0.0007948	0.007477	5	258	FBXL18,RGS7BP,DPY19L1,USP3,YWHAB
MicroRNA	hsa-miR-29b-3p:TargetScan	hsa-miR-29b-3p	TargetScan	2.186e-05	0.1494	0.0007948	0.007477	8	904	PRMT6,FBXL18,ADAMTS9,PRRC2C,MAP6D1,EIF2S2,HEY2,PCDHA3
MicroRNA	hsa-miR-29a-3p:TargetScan	hsa-miR-29a-3p	TargetScan	2.186e-05	0.1494	0.0007948	0.007477	8	904	PRMT6,FBXL18,ADAMTS9,PRRC2C,MAP6D1,EIF2S2,HEY2,PCDHA3
MicroRNA	hsa-miR-29c-3p:TargetScan	hsa-miR-29c-3p	TargetScan	2.186e-05	0.1494	0.0007948	0.007477	8	904	PRMT6,FBXL18,ADAMTS9,PRRC2C,MAP6D1,EIF2S2,HEY2,PCDHA3
MicroRNA	hsa-miR-34a*:mirSVR_lowEffct	hsa-miR-34a*:mirSVR_nonconserved_lowEffect-0.1-0.5	MicroRNA.org	2.216e-05	0.1515	0.0007989	0.007515	11	1832	TBX15,SP1,FBXL18,DPY19L1,PCDHGA2,SLIT1,CPEB4,AFF3,HCAR1,HES5,IP6K2
MicroRNA	hsa-miR-128-3p		MirDB	2.22e-05	0.1518	0.0007989	0.007515	8	906	KDM3A,SP1,ITCH,CADM1,AFF3,EIF2S2,YWHAB,STK24
MicroRNA	hsa-miR-3168:mirSVR_lowEffct	hsa-miR-3168:mirSVR_nonconserved_lowEffect-0.1-0.5	MicroRNA.org	2.281e-05	0.156	0.0008165	0.007681	10	1503	SP1,NSFL1C,DPY19L1,PRRC2C,ARPC1A,HEY2,FST,USP3,STK24,MYBPC3
MicroRNA	hsa-miR-216a-3p		MirDB	2.327e-05	0.1591	0.0008285	0.007794	8	912	KDM3A,SP1,ITCH,CADM1,AFF3,EIF2S2,YWHAB,STK24
MicroRNA	hsa-miR-4252:mirSVR_lowEffct	hsa-miR-4252:mirSVR_nonconserved_lowEffect-0.1-0.5	MicroRNA.org	2.388e-05	0.1632	0.0008398	0.0079	11	1847	TBX15,RGS7BP,RRAGD,TMEM259,ARPC1A,H1-0,GTF2IRD2,FGFR1,SLC35E2B,IP6K2,DNALI1
MicroRNA	mmu-miR-3073b-5p		MirDB	2.396e-05	0.1638	0.0008398	0.0079	5	263	SP1,ADAMTS9,ARPC1A,OGFOD1,FGFR1
MicroRNA	hsa-miR-138:PITA	hsa-miR-138:PITA_TOP	PITA	2.396e-05	0.1638	0.0008398	0.0079	5	263	SP1,FBXL18,NSFL1C,CPEB4,AFF3
MicroRNA	mmu-let-7f-2-3p		MirDB	2.467e-05	0.1687	0.0008605	0.008095	7	665	EVI5,KDM3A,ITCH,MTOR,FGFR1,YWHAB,DNALI1
MicroRNA	ACTGTGA,MIR-27A:MSigDB	ACTGTGA,MIR-27A:MSigDB	MSigDB	2.496e-05	0.1706	0.0008618	0.008107	6	446	EVI5,KDM3A,SP1,CPEB4,EIF2S2,YWHAB
MicroRNA	ACTGTGA,MIR-27B:MSigDB	ACTGTGA,MIR-27B:MSigDB	MSigDB	2.496e-05	0.1706	0.0008618	0.008107	6	446	EVI5,KDM3A,SP1,CPEB4,EIF2S2,YWHAB
MicroRNA	hsa-miR-891b:mirSVR_lowEffct	hsa-miR-891b:mirSVR_nonconserved_lowEffect-0.1-0.5	MicroRNA.org	2.552e-05	0.1745	0.0008767	0.008247	10	1523	CADM1,NSFL1C,ADAMTS9,PIK3C3,MTOR,FUBP1,AFF3,OGFOD1,SLC35E2B,YWHAB
MicroRNA	GTGCCTT,MIR-506:MSigDB	GTGCCTT,MIR-506:MSigDB	MSigDB	2.587e-05	0.1769	0.0008837	0.008313	7	670	EVI5,SP1,C2orf69,ADAMTS9,TMEM259,SLIT1,PCDHA3
MicroRNA	hsa-miR-625:PITA	hsa-miR-625:PITA_TOP	PITA	2.611e-05	0.1785	0.0008837	0.008313	4	131	ATXN2L,SP1,FUBP1,CPEB4
MicroRNA	hsa-miR-671-5p:PITA	hsa-miR-671-5p:PITA_TOP	PITA	2.611e-05	0.1785	0.0008837	0.008313	4	131	TBX15,PJA2,SP1,PPFIA3
MicroRNA	hsa-miR-1911*:mirSVR_lowEffct	hsa-miR-1911*:mirSVR_nonconserved_lowEffect-0.1-0.5	MicroRNA.org	2.683e-05	0.1834	0.0009033	0.008498	10	1532	TBX15,SP1,ADAMTS9,FUBP1,PCDHGA2,HCAR1,FGFR1,PPFIA3,SLC35E2B,IP6K2
Transcription Factor Binding Site	V$AP2_Q6	V$AP2_Q6	TFBS	1.374e-06	0.0009151	0.0009151	0.006479	7	201	WFDC3,SLC25A12,ARPC1A,EFEMP2,CPEB4,H1-0,FST
MicroRNA	hsa-miR-6835-3p:TargetScan	hsa-miR-6835-3p	TargetScan	2.764e-05	0.1889	0.0009261	0.008712	7	677	C2orf69,DPY19L1,PRRC2C,FUBP1,EIF2S2,PCDHA3,MDH2
MicroRNA	hsa-miR-3138:mirSVR_lowEffct	hsa-miR-3138:mirSVR_nonconserved_lowEffect-0.1-0.5	MicroRNA.org	2.82e-05	0.1928	0.0009358	0.008803	11	1881	KLHL6,SP1,SELENBP1,DHRS11,MAP6D1,GTF2IRD2,HEY2,OGFOD1,FGFR1,PPFIA3,ZNF664
MicroRNA	hsa-let-7g:mirSVR_lowEffct	hsa-let-7g:mirSVR_conserved_lowEffect-0.1-0.5	MicroRNA.org	2.82e-05	0.1928	0.0009358	0.008803	11	1881	KLHL6,PRMT6,KDM3A,SLC25A12,FBXL18,PIK3C3,MTOR,CPEB4,GTF2IRD2,PDCD11,IP6K2
MicroRNA	hsa-miR-200a:mirSVR_highEffct	hsa-miR-200a:mirSVR_conserved_highEffect-0.5	MicroRNA.org	2.881e-05	0.197	0.0009475	0.008913	10	1545	KLHL6,KDM3A,PJA2,CADM1,DPY19L1,PIK3C3,CPEB4,H1-0,PCDHA3,FST
MicroRNA	hsa-miR-1193:mirSVR_lowEffct	hsa-miR-1193:mirSVR_nonconserved_lowEffect-0.1-0.5	MicroRNA.org	2.883e-05	0.1971	0.0009475	0.008913	9	1229	KDM3A,NSFL1C,ADAMTS9,MTOR,PCDHGA2,HEY2,FGFR1,USP3,YWHAB
MicroRNA	hsa-miR-1249-5p:Functional MTI (Weak)	Functional MTI (Weak)	miRTarbase	2.913e-05	0.1991	0.0009527	0.008962	5	274	H1-0,FGFR1,BMP8A,PPFIA3,ZBTB7B
MicroRNA	hsa-miR-371a-5p:TargetScan	hsa-miR-371a-5p	TargetScan	2.964e-05	0.2026	0.0009647	0.009075	5	275	KDM3A,C2orf69,RRAGD,CPEB4,SAE1
MicroRNA	hsa-miR-369-3p:TargetScan	hsa-miR-369-3p	TargetScan	3.002e-05	0.2052	0.0009705	0.00913	6	461	RGS7BP,PRRC2C,AFF3,EIF2S2,HEY2,PCDHA3
MicroRNA	hsa-miR-6807-5p		MirDB	3.015e-05	0.2061	0.0009705	0.00913	5	276	SP1,C2orf69,AFF3,HEY2,FGFR1
MicroRNA	hsa-miR-141-5p:Functional MTI (Weak)	Functional MTI (Weak)	miRTarbase	3.024e-05	0.2067	0.0009705	0.00913	4	136	ATXN2L,SP1,SLIT1,GFPT1
MicroRNA	hsa-miR-6797-5p:Functional MTI (Weak)	Functional MTI (Weak)	miRTarbase	3.068e-05	0.2097	0.0009732	0.009155	5	277	H1-0,FGFR1,BMP8A,PPFIA3,ZBTB7B
MicroRNA	hsa-miR-26a:mirSVR_lowEffct	hsa-miR-26a:mirSVR_conserved_lowEffect-0.1-0.5	MicroRNA.org	3.075e-05	0.2102	0.0009732	0.009155	11	1899	PRMT6,MSRA,SLC25A12,DPY19L1,ARPC1A,SLIT1,AFF3,GTF2IRD2,ZNF664,YJEFN3,GFPT1
MicroRNA	mmu-miR-466i-5p		MirDB	3.076e-05	0.2102	0.0009732	0.009155	10	1557	TBX15,MSRA,SLC25A12,FUBP1,LPAR2,ALDH2,SLC35E2B,ZBTB7B,USP3,GFPT1
MicroRNA	hsa-let-7a-2*:mirSVR_highEffct	hsa-let-7a-2*:mirSVR_nonconserved_highEffect-0.5	MicroRNA.org	3.089e-05	0.2112	0.0009732	0.009155	9	1240	KDM3A,NSFL1C,MAP6D1,EFEMP2,H1-0,HCAR1,PCDHA3,ZBTB7B,USP3
MicroRNA	hsa-miR-1185:mirSVR_highEffct	hsa-miR-1185:mirSVR_nonconserved_highEffect-0.5	MicroRNA.org	3.175e-05	0.2171	0.0009925	0.009337	7	692	RRAGD,PRRC2C,CPEB4,AFF3,HEY2,ALDH2,HES5
MicroRNA	hsa-miR-2115:mirSVR_lowEffct	hsa-miR-2115:mirSVR_nonconserved_lowEffect-0.1-0.5	MicroRNA.org	3.18e-05	0.2174	0.0009925	0.009337	11	1906	SP1,ISCA1,RGS7BP,MTOR,PPFIA3,ZBTB7B,USP3,NCR3LG1,STK24,IP6K2,DNALI1
MicroRNA	hsa-miR-377-3p:TargetScan	hsa-miR-377-3p	TargetScan	3.422e-05	0.2339	0.001062	0.00999	6	472	ITCH,CADM1,DPY19L1,FUBP1,CPEB4,FGFR1
MicroRNA	hsa-miR-302c-5p		MirDB	3.433e-05	0.2347	0.001062	0.00999	9	1257	PJA2,C2orf69,DPY19L1,ADAMTS9,FUBP1,SLIT1,HEY2,SLC35E2B,USP3
MicroRNA	hsa-miR-3115:mirSVR_lowEffct	hsa-miR-3115:mirSVR_nonconserved_lowEffect-0.1-0.5	MicroRNA.org	3.52e-05	0.2406	0.001084	0.0102	8	967	PRMT6,DPY19L1,PIK3C3,FGFR1,BMP8A,YJEFN3,NCR3LG1,IP6K2
MicroRNA	hsa-miR-3187:mirSVR_lowEffct	hsa-miR-3187:mirSVR_nonconserved_lowEffect-0.1-0.5	MicroRNA.org	3.606e-05	0.2465	0.001105	0.0104	9	1265	RRAGD,PRRC2C,DHRS11,ARPC1A,PDCD11,PPFIA3,SLC35E2B,IP6K2,MYBPC3
MicroRNA	hsa-miR-2053:mirSVR_highEffct	hsa-miR-2053:mirSVR_nonconserved_highEffect-0.5	MicroRNA.org	3.646e-05	0.2493	0.001113	0.01047	11	1935	EVI5,MYOT,RRAGD,DPY19L1,PIK3C3,PRRC2C,FUBP1,CPEB4,HEY2,YWHAB,DNALI1
MicroRNA	mmu-miR-3071-3p		MirDB	3.692e-05	0.2524	0.001114	0.01048	5	288	PRMT6,EVI5,FUBP1,MAP6D1,IP6K2
MicroRNA	hsa-miR-181d-5p:Functional MTI	Functional MTI	miRTarbase	3.692e-05	0.2524	0.001114	0.01048	5	288	C2orf69,PRRC2C,CPEB4,H1-0,ZNF664
MicroRNA	hsa-miR-544:mirSVR_highEffct	hsa-miR-544:mirSVR_conserved_highEffect-0.5	MicroRNA.org	3.698e-05	0.2528	0.001114	0.01048	11	1938	KDM3A,PJA2,CLEC18A,CADM1,MYOT,NSFL1C,ADAMTS9,ARPC1A,OGFOD1,PCDHA3,FGFR1
MicroRNA	hsa-miR-150:mirSVR_lowEffct	hsa-miR-150:mirSVR_conserved_lowEffect-0.1-0.5	MicroRNA.org	3.715e-05	0.254	0.001114	0.01048	11	1939	TBX15,SP1,ITCH,NSFL1C,ADAMTS9,PRRC2C,CPEB4,PCDHA3,FGFR1,IP6K2,DNALI1
MicroRNA	hsa-miR-4729		MirDB	3.767e-05	0.2575	0.001125	0.01058	10	1595	KDM3A,PJA2,SLC25A12,MTOR,PRRC2C,FUBP1,AFF3,EIF2S2,PCDHA3,SLC35E2B
MicroRNA	mmu-miR-5098		MirDB	3.801e-05	0.2598	0.00113	0.01063	7	712	PJA2,RGS7BP,ADAMTS9,FUBP1,CPEB4,FST,STK24
MicroRNA	hsa-miR-4295:mirSVR_lowEffct	hsa-miR-4295:mirSVR_nonconserved_lowEffect-0.1-0.5	MicroRNA.org	3.929e-05	0.2686	0.001163	0.01094	10	1603	EVI5,KDM3A,SLC25A12,CPEB4,HEY2,SERPINC1,PCDHA3,YJEFN3,ZBTB7B,USP3
MicroRNA	hsa-miR-92a-1*:mirSVR_highEffct	hsa-miR-92a-1*:mirSVR_nonconserved_highEffect-0.5	MicroRNA.org	4.071e-05	0.2783	0.001181	0.01111	6	487	PJA2,ISCA1,RGS7BP,LPAR2,USP3,IP6K2
MicroRNA	hsa-miR-6810-5p		MirDB	4.071e-05	0.2783	0.001181	0.01111	5	294	AFF3,FGFR1,ZNF664,USP3,IP6K2
MicroRNA	mmu-miR-200c-3p		MirDB	4.078e-05	0.2788	0.001181	0.01111	7	720	EVI5,CADM1,DPY19L1,FUBP1,AFF3,SERPINC1,YWHAB
MicroRNA	mmu-miR-429-3p		MirDB	4.078e-05	0.2788	0.001181	0.01111	7	720	EVI5,CADM1,DPY19L1,FUBP1,AFF3,SERPINC1,YWHAB
MicroRNA	mmu-miR-200b-3p		MirDB	4.078e-05	0.2788	0.001181	0.01111	7	720	EVI5,CADM1,DPY19L1,FUBP1,AFF3,SERPINC1,YWHAB
MicroRNA	mmu-miR-543-3p		MirDB	4.211e-05	0.2879	0.001215	0.01143	6	490	C2orf69,ITCH,CADM1,MYOT,CPEB4,GFPT1
MicroRNA	hsa-miR-199a-3p:PITA	hsa-miR-199a-3p:PITA_TOP	PITA	4.34e-05	0.2967	0.001241	0.01168	5	298	KDM3A,SP1,MTOR,FUBP1,CPEB4
MicroRNA	hsa-miR-199b-3p:PITA	hsa-miR-199b-3p:PITA_TOP	PITA	4.34e-05	0.2967	0.001241	0.01168	5	298	KDM3A,SP1,MTOR,FUBP1,CPEB4
MicroRNA	hsa-miR-190b:mirSVR_lowEffct	hsa-miR-190b:mirSVR_conserved_lowEffect-0.1-0.5	MicroRNA.org	4.518e-05	0.3089	0.001284	0.01208	10	1630	EVI5,PJA2,PIK3C3,PRRC2C,FUBP1,SLIT1,CPEB4,GTF2IRD2,GFPT1,IP6K2
MicroRNA	mmu-miR-5129-3p		MirDB	4.549e-05	0.311	0.001284	0.01208	4	151	PJA2,PDCD11,USP3,STK24
MicroRNA	hsa-miR-3164:mirSVR_highEffct	hsa-miR-3164:mirSVR_nonconserved_highEffect-0.5	MicroRNA.org	4.55e-05	0.311	0.001284	0.01208	8	1003	MSRA,SLC25A12,ADAMTS9,PIK3C3,CPEB4,FGFR1,FST,DNALI1
MicroRNA	hsa-miR-340-5p		MirDB	4.565e-05	0.3121	0.001284	0.01208	10	1632	EVI5,ATXN2L,C2orf69,ISCA1,SLC25A12,RGS7BP,RRAGD,H1-0,BMP8A,ZNF664
MicroRNA	hsa-miR-1224-5p:TargetScan	hsa-miR-1224-5p	TargetScan	4.668e-05	0.3191	0.001295	0.01218	4	152	RRAGD,DPY19L1,OGFOD1,FGFR1
MicroRNA	hsa-miR-646:mirSVR_lowEffct	hsa-miR-646:mirSVR_nonconserved_lowEffect-0.1-0.5	MicroRNA.org	4.674e-05	0.3195	0.001295	0.01218	11	1989	MSRA,ATXN2L,PJA2,PRRC2C,FUBP1,CPEB4,EIF2S2,GTF2IRD2,FGFR1,FST,USP3
MicroRNA	hsa-miR-19b:mirSVR_lowEffct	hsa-miR-19b:mirSVR_conserved_lowEffect-0.1-0.5	MicroRNA.org	4.674e-05	0.3195	0.001295	0.01218	11	1989	TBX15,EVI5,KDM3A,PJA2,MYOT,CPEB4,SLC35E2B,YJEFN3,ZBTB7B,GFPT1,MYBPC3
MicroRNA	hsa-miR-296-5p:mirSVR_lowEffct	hsa-miR-296-5p:mirSVR_nonconserved_lowEffect-0.1-0.5	MicroRNA.org	4.678e-05	0.3198	0.001295	0.01218	8	1007	ATXN2L,SP1,CLEC18A,EFEMP2,H1-0,FGFR1,PPFIA3,ZBTB7B
MicroRNA	hsa-miR-518a-5p:PITA	hsa-miR-518a-5p:PITA_TOP	PITA	4.975e-05	0.3401	0.001364	0.01283	6	505	TBX15,SLC25A12,RGS7BP,ADAMTS9,PRRC2C,CPEB4
MicroRNA	hsa-miR-527:PITA	hsa-miR-527:PITA_TOP	PITA	4.975e-05	0.3401	0.001364	0.01283	6	505	TBX15,SLC25A12,RGS7BP,ADAMTS9,PRRC2C,CPEB4
MicroRNA	hsa-miR-4272:mirSVR_highEffct	hsa-miR-4272:mirSVR_nonconserved_highEffect-0.5	MicroRNA.org	5.005e-05	0.3421	0.001364	0.01283	9	1320	PJA2,RGS7BP,DPY19L1,PIK3C3,NTHL1,CPEB4,PCDHA3,ZNF664,STK24
MicroRNA	hsa-miR-132:mirSVR_highEffct	hsa-miR-132:mirSVR_conserved_highEffect-0.5	MicroRNA.org	5.013e-05	0.3427	0.001364	0.01283	8	1017	ITCH,RGS7BP,DPY19L1,PRRC2C,FUBP1,EFEMP2,USP3,YWHAB
MicroRNA	hsa-miR-620:mirSVR_lowEffct	hsa-miR-620:mirSVR_nonconserved_lowEffect-0.1-0.5	MicroRNA.org	5.028e-05	0.3437	0.001364	0.01283	10	1651	ITCH,SLC25A12,ADAMTS9,ARPC1A,GTF2IRD2,OGFOD1,PCDHA3,SLC35E2B,USP3,YWHAB
MicroRNA	GGCACAT,MIR-455:MSigDB	GGCACAT,MIR-455:MSigDB	MSigDB	5.106e-05	0.349	0.00138	0.01298	3	55	PJA2,USP3,HES5
MicroRNA	hsa-miR-21*:mirSVR_lowEffct	hsa-miR-21*:mirSVR_nonconserved_lowEffect-0.1-0.5	MicroRNA.org	5.13e-05	0.3507	0.001381	0.01299	10	1655	KLHL6,TBX15,PRMT6,SP1,CLEC18A,RRAGD,ADAMTS9,PRRC2C,CPEB4,GTF2IRD2
MicroRNA	hsa-miR-3679-3p		MirDB	5.253e-05	0.3591	0.001405	0.01322	6	510	KLHL6,CADM1,RRAGD,FUBP1,HCAR1,FST
MicroRNA	mmu-miR-6945-3p		MirDB	5.312e-05	0.3631	0.001405	0.01322	5	311	FBXL18,RGS7BP,DPY19L1,USP3,YWHAB
MicroRNA	hsa-miR-27b-3p:TargetScan	hsa-miR-27b-3p	TargetScan	5.331e-05	0.3644	0.001405	0.01322	8	1026	KDM3A,CADM1,PRRC2C,FUBP1,CPEB4,AFF3,EIF2S2,GFPT1
MicroRNA	hsa-miR-27a-3p:TargetScan	hsa-miR-27a-3p	TargetScan	5.331e-05	0.3644	0.001405	0.01322	8	1026	KDM3A,CADM1,PRRC2C,FUBP1,CPEB4,AFF3,EIF2S2,GFPT1
MicroRNA	hsa-miR-98:mirSVR_lowEffct	hsa-miR-98:mirSVR_conserved_lowEffect-0.1-0.5	MicroRNA.org	5.421e-05	0.3706	0.001405	0.01322	10	1666	KLHL6,PRMT6,EVI5,KDM3A,PJA2,WFDC3,CPEB4,HCAR1,GTF2IRD2,IP6K2
MicroRNA	hsa-miR-195:PITA	hsa-miR-195:PITA_TOP	PITA	5.448e-05	0.3724	0.001405	0.01322	7	754	EVI5,CADM1,TMEM259,PRRC2C,FUBP1,HEY2,USP3
MicroRNA	hsa-miR-15a:PITA	hsa-miR-15a:PITA_TOP	PITA	5.448e-05	0.3724	0.001405	0.01322	7	754	EVI5,CADM1,TMEM259,PRRC2C,FUBP1,HEY2,USP3
MicroRNA	hsa-miR-497:PITA	hsa-miR-497:PITA_TOP	PITA	5.448e-05	0.3724	0.001405	0.01322	7	754	EVI5,CADM1,TMEM259,PRRC2C,FUBP1,HEY2,USP3
MicroRNA	hsa-miR-424:PITA	hsa-miR-424:PITA_TOP	PITA	5.448e-05	0.3724	0.001405	0.01322	7	754	EVI5,CADM1,TMEM259,PRRC2C,FUBP1,HEY2,USP3
MicroRNA	hsa-miR-15b:PITA	hsa-miR-15b:PITA_TOP	PITA	5.448e-05	0.3724	0.001405	0.01322	7	754	EVI5,CADM1,TMEM259,PRRC2C,FUBP1,HEY2,USP3
MicroRNA	hsa-miR-16:PITA	hsa-miR-16:PITA_TOP	PITA	5.448e-05	0.3724	0.001405	0.01322	7	754	EVI5,CADM1,TMEM259,PRRC2C,FUBP1,HEY2,USP3
MicroRNA	hsa-miR-129-5p:TargetScan	hsa-miR-129-5p	TargetScan	5.543e-05	0.3789	0.001425	0.0134	6	515	CADM1,RRAGD,NSFL1C,FUBP1,MAP6D1,AFF3
MicroRNA	CACTGTG,MIR-128A:MSigDB	CACTGTG,MIR-128A:MSigDB	MSigDB	5.642e-05	0.3857	0.001439	0.01354	5	315	EVI5,SP1,EIF2S2,YWHAB,STK24
MicroRNA	CACTGTG,MIR-128B:MSigDB	CACTGTG,MIR-128B:MSigDB	MSigDB	5.642e-05	0.3857	0.001439	0.01354	5	315	EVI5,SP1,EIF2S2,YWHAB,STK24
MicroRNA	mmu-miR-7661-5p		MirDB	5.704e-05	0.3899	0.001449	0.01364	8	1036	PJA2,SP1,CPEB4,OGFOD1,LPAR2,FGFR1,YWHAB,GFPT1
MicroRNA	hsa-miR-571:mirSVR_lowEffct	hsa-miR-571:mirSVR_nonconserved_lowEffect-0.1-0.5	MicroRNA.org	5.778e-05	0.395	0.001459	0.01373	9	1345	FBXL18,RRAGD,HCAR1,GTF2IRD2,BMP8A,PPFIA3,USP3,HES5,DNALI1
MicroRNA	hsa-miR-202-3p		MirDB	5.784e-05	0.3954	0.001459	0.01373	6	519	KDM3A,ADAMTS9,CPEB4,NCR3LG1,STK24,IP6K2
MicroRNA	hsa-miR-4422		MirDB	5.898e-05	0.4032	0.001475	0.01387	8	1041	PJA2,ISCA1,ITCH,RRAGD,DPY19L1,FUBP1,USP3,GFPT1
MicroRNA	hsa-miR-199a-3p:mirSVR_lowEffct	hsa-miR-199a-3p:mirSVR_nonconserved_lowEffect-0.1-0.5	MicroRNA.org	5.911e-05	0.4041	0.001475	0.01387	9	1349	KLHL6,PRMT6,EVI5,SP1,ARPC1A,SLIT1,SAE1,SERPINC1,LPAR2
MicroRNA	hsa-miR-199b-3p:mirSVR_lowEffct	hsa-miR-199b-3p:mirSVR_nonconserved_lowEffect-0.1-0.5	MicroRNA.org	5.911e-05	0.4041	0.001475	0.01387	9	1349	KLHL6,PRMT6,EVI5,SP1,ARPC1A,SLIT1,SAE1,SERPINC1,LPAR2
MicroRNA	hsa-miR-190:mirSVR_lowEffct	hsa-miR-190:mirSVR_conserved_lowEffect-0.1-0.5	MicroRNA.org	5.986e-05	0.4092	0.001488	0.014	10	1686	EVI5,PJA2,PIK3C3,PRRC2C,FUBP1,SLIT1,CPEB4,GTF2IRD2,GFPT1,IP6K2
MicroRNA	hsa-miR-101:mirSVR_highEffct	hsa-miR-101:mirSVR_conserved_highEffect-0.5	MicroRNA.org	6.219e-05	0.4251	0.00154	0.01449	9	1358	EVI5,PJA2,CADM1,DPY19L1,MTOR,PRRC2C,HCAR1,PCDHA3,FGFR1
MicroRNA	hsa-miR-1909:mirSVR_highEffct	hsa-miR-1909:mirSVR_nonconserved_highEffect-0.5	MicroRNA.org	6.292e-05	0.4301	0.001552	0.0146	6	527	TBX15,NSFL1C,PCDHA3,SLC25A11,FGFR1,IP6K2
MicroRNA	mmu-miR-137-3p		MirDB	6.416e-05	0.4386	0.001552	0.0146	7	774	SP1,RRAGD,HEY2,SLC35E2B,ZBTB7B,GFPT1,MYBPC3
MicroRNA	hsa-miR-25-3p:TargetScan	hsa-miR-25-3p	TargetScan	6.468e-05	0.4422	0.001552	0.0146	7	775	EVI5,C2orf69,ADAMTS9,FUBP1,CPEB4,AFF3,FST
MicroRNA	hsa-miR-32-5p:TargetScan	hsa-miR-32-5p	TargetScan	6.468e-05	0.4422	0.001552	0.0146	7	775	EVI5,C2orf69,ADAMTS9,FUBP1,CPEB4,AFF3,FST
MicroRNA	hsa-miR-363-3p:TargetScan	hsa-miR-363-3p	TargetScan	6.468e-05	0.4422	0.001552	0.0146	7	775	EVI5,C2orf69,ADAMTS9,FUBP1,CPEB4,AFF3,FST
MicroRNA	hsa-miR-92a-3p:TargetScan	hsa-miR-92a-3p	TargetScan	6.468e-05	0.4422	0.001552	0.0146	7	775	EVI5,C2orf69,ADAMTS9,FUBP1,CPEB4,AFF3,FST
MicroRNA	hsa-miR-367-3p:TargetScan	hsa-miR-367-3p	TargetScan	6.468e-05	0.4422	0.001552	0.0146	7	775	EVI5,C2orf69,ADAMTS9,FUBP1,CPEB4,AFF3,FST
MicroRNA	hsa-miR-92b-3p:TargetScan	hsa-miR-92b-3p	TargetScan	6.468e-05	0.4422	0.001552	0.0146	7	775	EVI5,C2orf69,ADAMTS9,FUBP1,CPEB4,AFF3,FST
MicroRNA	hsa-miR-1208:mirSVR_highEffct	hsa-miR-1208:mirSVR_nonconserved_highEffect-0.5	MicroRNA.org	6.472e-05	0.4424	0.001552	0.0146	8	1055	RRAGD,FUBP1,CPEB4,AFF3,H1-0,EIF2S2,HEY2,FGFR1
MicroRNA	hsa-miR-4316:mirSVR_lowEffct	hsa-miR-4316:mirSVR_nonconserved_lowEffect-0.1-0.5	MicroRNA.org	6.504e-05	0.4446	0.001555	0.01462	9	1366	ATXN2L,ISCA1,ITCH,NSFL1C,AFF3,SAE1,PDCD11,PCDHA3,NCR3LG1
MicroRNA	hsa-miR-3123		MirDB	6.573e-05	0.4493	0.001566	0.01473	7	777	PJA2,ISCA1,SLC25A12,PRRC2C,CPEB4,HEY2,GFPT1
MicroRNA	hsa-miR-485-3p		MirDB	6.696e-05	0.4577	0.001589	0.01495	6	533	TBX15,EVI5,DPY19L1,PRRC2C,PCDHA3,USP3
MicroRNA	hsa-miR-1243:mirSVR_highEffct	hsa-miR-1243:mirSVR_nonconserved_highEffect-0.5	MicroRNA.org	6.821e-05	0.4663	0.001613	0.01518	8	1063	C2orf69,ISCA1,SLC25A12,RGS7BP,DPY19L1,ADAMTS9,PRRC2C,AFF3
MicroRNA	hsa-miR-708*:mirSVR_lowEffct	hsa-miR-708*:mirSVR_nonconserved_lowEffect-0.1-0.5	MicroRNA.org	6.876e-05	0.47	0.001617	0.01521	9	1376	KLHL6,EVI5,KDM3A,SLC25A12,RGS7BP,ADAMTS9,CPEB4,AFF3,PCDHA3
MicroRNA	hsa-miR-455-3p:Functional MTI (Weak)	Functional MTI (Weak)	miRTarbase	6.896e-05	0.4714	0.001617	0.01521	7	783	EVI5,NT5DC2,HCAR1,LPAR2,BMP8A,MDH2,NCR3LG1
MicroRNA	mmu-miR-684		MirDB	6.905e-05	0.472	0.001617	0.01521	6	536	CADM1,MYOT,HEY2,OGFOD1,SLC25A11,USP3
MicroRNA	hsa-miR-548n		MirDB	6.952e-05	0.4753	0.001622	0.01526	9	1378	ATXN2L,SP1,ITCH,RGS7BP,DPY19L1,ADAMTS9,FUBP1,CPEB4,HEY2
MicroRNA	hsa-miR-1233:mirSVR_lowEffct	hsa-miR-1233:mirSVR_nonconserved_lowEffect-0.1-0.5	MicroRNA.org	6.991e-05	0.4779	0.001625	0.01529	9	1379	ATXN2L,PIK3C3,PCDHGA2,DHRS11,ARPC1A,GTF2IRD2,LPAR2,SLC35E2B,MYBPC3
MicroRNA	hsa-miR-4252		MirDB	7.024e-05	0.4801	0.001628	0.01531	5	330	SP1,TMEM259,SAE1,BMP8A,MDH2
MicroRNA	hsa-miR-3680-3p		MirDB	7.092e-05	0.4848	0.001631	0.01535	8	1069	C2orf69,DPY19L1,PCDHGA2,MAP6D1,HEY2,PCDHA3,FGFR1,FST
MicroRNA	mmu-miR-181c-5p		MirDB	7.118e-05	0.4866	0.001631	0.01535	7	787	C2orf69,PRRC2C,CPEB4,HEY2,PCDHA3,ZNF664,GFPT1
MicroRNA	hsa-miR-3129-5p		MirDB	7.124e-05	0.487	0.001631	0.01535	5	331	KDM3A,SP1,MTOR,FUBP1,CPEB4
MicroRNA	hsa-miR-20a-5p:Functional MTI	Functional MTI	miRTarbase	7.138e-05	0.488	0.001631	0.01535	8	1070	C2orf69,ITCH,SELENBP1,RRAGD,PRRC2C,GTF2IRD2,LPAR2,USP3
MicroRNA	mmu-miR-181a-5p		MirDB	7.175e-05	0.4905	0.001631	0.01535	7	788	C2orf69,PRRC2C,CPEB4,HEY2,PCDHA3,ZNF664,GFPT1
MicroRNA	hsa-miR-196b*:mirSVR_lowEffct	hsa-miR-196b*:mirSVR_nonconserved_lowEffect-0.1-0.5	MicroRNA.org	7.193e-05	0.4917	0.001631	0.01535	6	540	PCED1A,CADM1,DPY19L1,PRRC2C,H1-0,FGFR1
MicroRNA	mmu-miR-181d-5p		MirDB	7.231e-05	0.4943	0.001631	0.01535	7	789	C2orf69,PRRC2C,CPEB4,HEY2,PCDHA3,ZNF664,GFPT1
MicroRNA	mmu-miR-181b-5p		MirDB	7.231e-05	0.4943	0.001631	0.01535	7	789	C2orf69,PRRC2C,CPEB4,HEY2,PCDHA3,ZNF664,GFPT1
MicroRNA	hsa-let-7i-3p:Functional MTI (Weak)	Functional MTI (Weak)	miRTarbase	7.292e-05	0.4985	0.00164	0.01542	2	10	FUBP1,MYBPC3
MicroRNA	hsa-miR-1269:mirSVR_highEffct	hsa-miR-1269:mirSVR_nonconserved_highEffect-0.5	MicroRNA.org	7.34e-05	0.5017	0.001642	0.01544	6	542	TBX15,MSRA,CLEC18A,ADAMTS9,PIK3C3,PCDHGA2
MicroRNA	hsa-miR-146a:PITA	hsa-miR-146a:PITA_TOP	PITA	7.373e-05	0.504	0.001642	0.01544	4	171	CADM1,HEY2,USP3,YWHAB
MicroRNA	hsa-miR-146b-5p:PITA	hsa-miR-146b-5p:PITA_TOP	PITA	7.373e-05	0.504	0.001642	0.01544	4	171	CADM1,HEY2,USP3,YWHAB
MicroRNA	hsa-miR-200b*:mirSVR_lowEffct	hsa-miR-200b*:mirSVR_nonconserved_lowEffect-0.1-0.5	MicroRNA.org	7.444e-05	0.5089	0.001652	0.01554	10	1731	CLEC18A,CADM1,FUBP1,PCDHGA2,SLIT1,AFF3,ZBTB7B,USP3,YWHAB,IP6K2
MicroRNA	hsa-miR-497-5p:TargetScan	hsa-miR-497-5p	TargetScan	7.613e-05	0.5205	0.001657	0.01559	8	1080	EVI5,CADM1,PRRC2C,FUBP1,PDCD11,PCDHA3,FGFR1,PPFIA3
MicroRNA	hsa-miR-195-5p:TargetScan	hsa-miR-195-5p	TargetScan	7.613e-05	0.5205	0.001657	0.01559	8	1080	EVI5,CADM1,PRRC2C,FUBP1,PDCD11,PCDHA3,FGFR1,PPFIA3
MicroRNA	hsa-miR-16-5p:TargetScan	hsa-miR-16-5p	TargetScan	7.613e-05	0.5205	0.001657	0.01559	8	1080	EVI5,CADM1,PRRC2C,FUBP1,PDCD11,PCDHA3,FGFR1,PPFIA3
MicroRNA	hsa-miR-15a-5p:TargetScan	hsa-miR-15a-5p	TargetScan	7.613e-05	0.5205	0.001657	0.01559	8	1080	EVI5,CADM1,PRRC2C,FUBP1,PDCD11,PCDHA3,FGFR1,PPFIA3
MicroRNA	hsa-miR-15b-5p:TargetScan	hsa-miR-15b-5p	TargetScan	7.613e-05	0.5205	0.001657	0.01559	8	1080	EVI5,CADM1,PRRC2C,FUBP1,PDCD11,PCDHA3,FGFR1,PPFIA3
MicroRNA	hsa-miR-424-5p:TargetScan	hsa-miR-424-5p	TargetScan	7.613e-05	0.5205	0.001657	0.01559	8	1080	EVI5,CADM1,PRRC2C,FUBP1,PDCD11,PCDHA3,FGFR1,PPFIA3
MicroRNA	mmu-miR-3470b		MirDB	7.644e-05	0.5226	0.001659	0.01561	5	336	RRAGD,ADAMTS9,EIF2S2,USP3,GFPT1
MicroRNA	hsa-miR-3161:mirSVR_lowEffct	hsa-miR-3161:mirSVR_nonconserved_lowEffect-0.1-0.5	MicroRNA.org	7.806e-05	0.5336	0.001683	0.01584	10	1741	KLHL6,TBX15,PRMT6,PJA2,PRRC2C,GTF2IRD2,OGFOD1,ZNF664,YWHAB,DNALI1
MicroRNA	hsa-miR-548u:mirSVR_highEffct	hsa-miR-548u:mirSVR_nonconserved_highEffect-0.5	MicroRNA.org	7.806e-05	0.5336	0.001683	0.01584	10	1741	C2orf69,ITCH,RGS7BP,ADAMTS9,SLIT1,HEY2,OGFOD1,SAE1,FGFR1,IP6K2
MicroRNA	hsa-miR-10a*:mirSVR_lowEffct	hsa-miR-10a*:mirSVR_nonconserved_lowEffect-0.1-0.5	MicroRNA.org	7.843e-05	0.5362	0.001684	0.01585	10	1742	MSRA,KDM3A,PJA2,ISCA1,ADAMTS9,PIK3C3,MTOR,PRRC2C,CPEB4,GTF2IRD2
MicroRNA	hsa-miR-324-3p:Functional MTI	Functional MTI	miRTarbase	7.86e-05	0.5373	0.001684	0.01585	5	338	ATXN2L,ITCH,PRRC2C,FUBP1,SAE1
MicroRNA	hsa-miR-4274:mirSVR_lowEffct	hsa-miR-4274:mirSVR_nonconserved_lowEffect-0.1-0.5	MicroRNA.org	7.927e-05	0.5419	0.001692	0.01592	9	1402	EVI5,C2orf69,ISCA1,NSFL1C,ADAMTS9,PRRC2C,ARPC1A,ALDH2,IP6K2
MicroRNA	hsa-miR-199a-3p		MirDB	7.97e-05	0.5448	0.001692	0.01592	5	339	KDM3A,SP1,MTOR,FUBP1,CPEB4
MicroRNA	hsa-miR-199b-3p		MirDB	7.97e-05	0.5448	0.001692	0.01592	5	339	KDM3A,SP1,MTOR,FUBP1,CPEB4
MicroRNA	hsa-miR-636		MirDB	8.032e-05	0.5491	0.0017	0.01599	6	551	TBX15,PRMT6,ATXN2L,PCDHA3,YWHAB,GFPT1
MicroRNA	mmu-miR-3087-5p		MirDB	8.081e-05	0.5524	0.001705	0.01604	5	340	PCED1A,SP1,ITCH,H1-0,OGFOD1
MicroRNA	hsa-miR-539-3p		MirDB	8.112e-05	0.5546	0.001706	0.01605	6	552	TBX15,EVI5,DPY19L1,PRRC2C,PCDHA3,USP3
MicroRNA	mmu-miR-672-3p		MirDB	8.319e-05	0.5687	0.001744	0.01641	7	807	EVI5,ATXN2L,HEY2,OGFOD1,FGFR1,YWHAB,GFPT1
MicroRNA	mmu-miR-706		MirDB	8.522e-05	0.5826	0.001782	0.01676	6	557	ATP5MC1,EVI5,DPY19L1,AFF3,FGFR1,SLC35E2B
MicroRNA	hsa-miR-1975:mirSVR_highEffct	hsa-miR-1975:mirSVR_nonconserved_highEffect-0.5	MicroRNA.org	8.691e-05	0.5941	0.001811	0.01704	6	559	CADM1,FUBP1,ARPC1A,AFF3,EIF2S2,ZNF664
MicroRNA	hsa-miR-224:PITA	hsa-miR-224:PITA_TOP	PITA	8.772e-05	0.5996	0.001814	0.01706	5	346	KDM3A,PJA2,SLC25A12,AFF3,USP3
MicroRNA	hsa-miR-410-3p		MirDB	8.777e-05	0.6	0.001814	0.01706	7	814	PJA2,SP1,ITCH,PRRC2C,CPEB4,HEY2,GFPT1
MicroRNA	hsa-miR-615-5p:PITA	hsa-miR-615-5p:PITA_TOP	PITA	8.816e-05	0.6026	0.001814	0.01706	3	66	TMEM259,SLC25A11,ZBTB7B
MicroRNA	hsa-miR-3681-3p		MirDB	8.844e-05	0.6046	0.001814	0.01706	7	815	KDM3A,SP1,ITCH,AFF3,EIF2S2,YWHAB,STK24
MicroRNA	hsa-miR-1297:mirSVR_lowEffct	hsa-miR-1297:mirSVR_conserved_lowEffect-0.1-0.5	MicroRNA.org	8.86e-05	0.6057	0.001814	0.01706	10	1768	MSRA,SLC25A12,DPY19L1,ARPC1A,AFF3,GTF2IRD2,ZNF664,YJEFN3,GFPT1,IP6K2
MicroRNA	mmu-miR-7215-5p		MirDB	8.862e-05	0.6058	0.001814	0.01706	6	561	PCED1A,SP1,CADM1,DHRS11,GTF2IRD2,SERPINC1
MicroRNA	hsa-miR-552:mirSVR_highEffct	hsa-miR-552:mirSVR_nonconserved_highEffect-0.5	MicroRNA.org	8.979e-05	0.6138	0.001827	0.01719	7	817	KDM3A,MTOR,ARPC1A,EIF2S2,PCDHA3,USP3,YWHAB
MicroRNA	hsa-miR-636:PITA	hsa-miR-636:PITA_TOP	PITA	8.989e-05	0.6145	0.001827	0.01719	4	180	TBX15,ATXN2L,HEY2,YWHAB
MicroRNA	mmu-miR-7216-5p		MirDB	9.012e-05	0.616	0.001827	0.01719	5	348	TBX15,SP1,DHRS11,MAP6D1,CPEB4
MicroRNA	mmu-miR-7210-3p		MirDB	9.036e-05	0.6177	0.001827	0.01719	6	563	SP1,RGS7BP,RRAGD,PRRC2C,CPEB4,SLC35E2B
MicroRNA	mmu-miR-124-3p		MirDB	9.085e-05	0.6211	0.001832	0.01723	8	1108	EVI5,SP1,CADM1,RRAGD,TMEM259,SLIT1,SLC35E2B,ZBTB7B
MicroRNA	hsa-miR-6768-5p		MirDB	9.124e-05	0.6237	0.001834	0.01726	6	564	PJA2,FBXL18,RGS7BP,FUBP1,AFF3,SLC35E2B
MicroRNA	mmu-miR-6951-5p		MirDB	9.255e-05	0.6327	0.001855	0.01745	7	821	ITCH,RGS7BP,MTOR,CPEB4,H1-0,ALDH2,YWHAB
MicroRNA	hsa-let-7a:mirSVR_lowEffct	hsa-let-7a:mirSVR_conserved_lowEffect-0.1-0.5	MicroRNA.org	9.322e-05	0.6373	0.001858	0.01748	10	1779	KLHL6,PRMT6,KDM3A,PJA2,SLC25A12,FBXL18,CPEB4,GTF2IRD2,PDCD11,IP6K2
MicroRNA	hsa-miR-3686		MirDB	9.325e-05	0.6374	0.001858	0.01748	7	822	KDM3A,ITCH,SLC25A12,PRRC2C,CPEB4,H1-0,YWHAB
MicroRNA	hsa-miR-617:mirSVR_lowEffct	hsa-miR-617:mirSVR_nonconserved_lowEffect-0.1-0.5	MicroRNA.org	9.454e-05	0.6463	0.001879	0.01767	9	1435	KLHL6,ITCH,NSFL1C,PIK3C3,CPEB4,HEY2,OGFOD1,ZNF664,DNALI1
MicroRNA	hsa-miR-502-5p:mirSVR_lowEffct	hsa-miR-502-5p:mirSVR_nonconserved_lowEffect-0.1-0.5	MicroRNA.org	9.539e-05	0.6521	0.001887	0.01775	10	1784	KLHL6,KDM3A,SP1,CLEC18A,TMEM259,HEY2,PCDHA3,PPFIA3,STK24,DNALI1
MicroRNA	hsa-miR-583:mirSVR_highEffct	hsa-miR-583:mirSVR_nonconserved_highEffect-0.5	MicroRNA.org	9.554e-05	0.6531	0.001887	0.01775	9	1437	KDM3A,CADM1,RGS7BP,GALT,DPY19L1,PIK3C3,CPEB4,FGFR1,IP6K2
MicroRNA	hsa-miR-765:PITA	hsa-miR-765:PITA_TOP	PITA	9.581e-05	0.6549	0.001887	0.01775	4	183	CADM1,NSFL1C,ZBTB7B,STK24
MicroRNA	hsa-miR-4253:mirSVR_lowEffct	hsa-miR-4253:mirSVR_nonconserved_lowEffect-0.1-0.5	MicroRNA.org	9.604e-05	0.6565	0.001887	0.01775	9	1438	KLHL6,SP1,CADM1,ADAMTS9,HEY2,OGFOD1,SAE1,ZNF664,ZBTB7B
MicroRNA	hsa-miR-520f:mirSVR_lowEffct	hsa-miR-520f:mirSVR_nonconserved_lowEffect-0.1-0.5	MicroRNA.org	9.672e-05	0.6612	0.001894	0.01782	10	1787	KLHL6,PRMT6,MST1R,PIK3C3,MTOR,ARPC1A,HEY2,PCDHA3,USP3,DNALI1
MicroRNA	hsa-miR-15b*:mirSVR_highEffct	hsa-miR-15b*:mirSVR_nonconserved_highEffect-0.5	MicroRNA.org	9.705e-05	0.6635	0.001895	0.01783	9	1440	ITCH,CADM1,SLC25A12,RRAGD,ADAMTS9,PRRC2C,GTF2IRD2,PCDHA3,ALDH2
MicroRNA	hsa-miR-517*:mirSVR_lowEffct	hsa-miR-517*:mirSVR_nonconserved_lowEffect-0.1-0.5	MicroRNA.org	9.756e-05	0.6669	0.001895	0.01783	9	1441	KLHL6,ITCH,SLC25A12,RGS7BP,ADAMTS9,PRRC2C,CPEB4,SLC35E2B,USP3
MicroRNA	hsa-miR-449b*:mirSVR_lowEffct	hsa-miR-449b*:mirSVR_nonconserved_lowEffect-0.1-0.5	MicroRNA.org	9.761e-05	0.6672	0.001895	0.01783	10	1789	MSRA,ISCA1,PRRC2C,FUBP1,H1-0,SAE1,PCDHA3,LPAR2,PPFIA3,USP3
MicroRNA	hsa-miR-7106-5p		MirDB	9.785e-05	0.6689	0.001895	0.01783	8	1120	EVI5,ATXN2L,FBXL18,OGFOD1,BMP8A,ZBTB7B,USP3,NCR3LG1
MicroRNA	hsa-miR-3129:mirSVR_highEffct	hsa-miR-3129:mirSVR_nonconserved_highEffect-0.5	MicroRNA.org	9.905e-05	0.6771	0.001913	0.01799	8	1122	KDM3A,PJA2,SLC25A12,RGS7BP,PIK3C3,MTOR,FUBP1,CPEB4
MicroRNA	hsa-miR-889-5p		MirDB	0.0001015	0.6942	0.001947	0.01832	5	357	CADM1,DPY19L1,PRRC2C,OGFOD1,PCDHA3
MicroRNA	hsa-miR-3172:mirSVR_lowEffct	hsa-miR-3172:mirSVR_nonconserved_lowEffect-0.1-0.5	MicroRNA.org	0.0001017	0.6952	0.001947	0.01832	10	1798	PJA2,SP1,ISCA1,SELENBP1,DPY19L1,ADAMTS9,PIK3C3,GTF2IRD2,PCDHA3,SLC35E2B
MicroRNA	hsa-miR-1270:mirSVR_lowEffct	hsa-miR-1270:mirSVR_nonconserved_lowEffect-0.1-0.5	MicroRNA.org	0.0001017	0.6952	0.001947	0.01832	10	1798	ITCH,SLC25A12,ADAMTS9,ARPC1A,GTF2IRD2,OGFOD1,PCDHA3,SLC35E2B,USP3,YWHAB
MicroRNA	hsa-miR-335:PITA	hsa-miR-335:PITA_TOP	PITA	0.000102	0.6973	0.001948	0.01832	4	186	EVI5,SP1,RGS7BP,CPEB4
MicroRNA	hsa-miR-875-3p		MirDB	0.0001027	0.7024	0.001956	0.0184	7	835	ITCH,PRRC2C,CPEB4,AFF3,BMP8A,USP3,GFPT1
Pubmed	26618866	?F508 CFTR interactome remodelling promotes rescue of cystic fibrosis.	Pubmed	1.476e-07	0.001983	0.001983	0.01999	11	640	PJA2,ITCH,SLC25A12,MTOR,PRRC2C,SAE1,SERPINC1,SLC25A11,MDH2,YWHAB,GFPT1
MicroRNA	hsa-miR-12122		MirDB	0.0001053	0.7196	0.001999	0.0188	6	579	KDM3A,PJA2,SP1,PRRC2C,EIF2S2,PCDHA3
MicroRNA	hsa-miR-1910-3p		MirDB	0.0001063	0.7264	0.002012	0.01893	6	580	EVI5,SP1,ITCH,DPY19L1,AFF3,YWHAB
MicroRNA	hsa-miR-548bb-3p		MirDB	0.0001071	0.7324	0.002023	0.01903	9	1459	KLHL6,EVI5,C2orf69,CADM1,PRRC2C,CPEB4,USP3,STK24,GFPT1
MicroRNA	mmu-miR-466b-5p		MirDB	0.0001085	0.7416	0.002037	0.01917	4	189	SP1,AFF3,GTF2IRD2,SLC35E2B
MicroRNA	mmu-miR-466o-5p		MirDB	0.0001085	0.7416	0.002037	0.01917	4	189	SP1,AFF3,GTF2IRD2,SLC35E2B
MicroRNA	hsa-miR-193b*:mirSVR_lowEffct	hsa-miR-193b*:mirSVR_nonconserved_lowEffect-0.1-0.5	MicroRNA.org	0.0001088	0.7441	0.002039	0.01918	10	1813	PJA2,SP1,ISCA1,SELENBP1,DPY19L1,ADAMTS9,PIK3C3,GTF2IRD2,PCDHA3,SLC35E2B
MicroRNA	hsa-miR-942:mirSVR_highEffct	hsa-miR-942:mirSVR_nonconserved_highEffect-0.5	MicroRNA.org	0.0001108	0.7576	0.00207	0.01947	10	1817	ISCA1,SLC25A12,NSFL1C,PIK3C3,AFF3,HEY2,SAE1,SLC25A11,FGFR1,PPFIA3
MicroRNA	mmu-miR-6958-3p		MirDB	0.0001112	0.7601	0.002071	0.01948	5	364	KDM3A,PJA2,SP1,ISCA1,RGS7BP
MicroRNA	hsa-miR-1825:mirSVR_lowEffct	hsa-miR-1825:mirSVR_nonconserved_lowEffect-0.1-0.5	MicroRNA.org	0.0001128	0.771	0.002094	0.0197	9	1469	RRAGD,GALT,PRRC2C,FUBP1,ARPC1A,CPEB4,OGFOD1,YWHAB,DNALI1
MicroRNA	hsa-miR-587		MirDB	0.000113	0.7726	0.002094	0.0197	7	848	EVI5,ITCH,SLC25A12,RRAGD,ARPC1A,CPEB4,MDH2
MicroRNA	hsa-miR-548ac		MirDB	0.0001139	0.7789	0.002105	0.0198	9	1471	KLHL6,EVI5,C2orf69,CADM1,PRRC2C,CPEB4,USP3,STK24,GFPT1
MicroRNA	hsa-miR-548h-3p		MirDB	0.0001145	0.7829	0.002105	0.0198	9	1472	KLHL6,EVI5,C2orf69,CADM1,PRRC2C,CPEB4,USP3,STK24,GFPT1
MicroRNA	hsa-miR-548z		MirDB	0.0001145	0.7829	0.002105	0.0198	9	1472	KLHL6,EVI5,C2orf69,CADM1,PRRC2C,CPEB4,USP3,STK24,GFPT1
MicroRNA	mmu-miR-466c-5p		MirDB	0.0001153	0.7879	0.002112	0.01986	4	192	SP1,AFF3,GTF2IRD2,SLC35E2B
MicroRNA	hsa-miR-521:mirSVR_lowEffct	hsa-miR-521:mirSVR_nonconserved_lowEffect-0.1-0.5	MicroRNA.org	0.0001155	0.7897	0.002112	0.01986	5	367	KLHL6,FBXL18,GTF2IRD2,SAE1,YWHAB
MicroRNA	mmu-miR-130a-5p		MirDB	0.0001166	0.7971	0.00212	0.01994	6	590	SP1,MYOT,DHRS11,CPEB4,PCDHA3,GFPT1
MicroRNA	hsa-miR-500*:mirSVR_highEffct	hsa-miR-500*:mirSVR_nonconserved_highEffect-0.5	MicroRNA.org	0.0001166	0.7971	0.00212	0.01994	6	590	PRMT6,CADM1,PRRC2C,ARPC1A,AFF3,HEY2
MicroRNA	hsa-miR-548d-3p		MirDB	0.0001187	0.8113	0.002147	0.0202	9	1479	KLHL6,EVI5,C2orf69,CADM1,PRRC2C,CPEB4,USP3,STK24,GFPT1
MicroRNA	hsa-miR-4503		MirDB	0.0001188	0.8119	0.002147	0.0202	6	592	PRMT6,PJA2,C2orf69,PIK3C3,CPEB4,ZNF664
MicroRNA	hsa-miR-296-5p:Functional MTI	Functional MTI	miRTarbase	0.000119	0.8138	0.002147	0.0202	3	73	SP1,DPY19L1,FGFR1
MicroRNA	hsa-miR-5689		MirDB	0.00012	0.8202	0.002159	0.02031	5	370	SLC25A12,PRRC2C,GTF2IRD2,PCDHA3,GFPT1
MicroRNA	hsa-miR-146b-5p:mirSVR_lowEffct	hsa-miR-146b-5p:mirSVR_conserved_lowEffect-0.1-0.5	MicroRNA.org	0.0001228	0.8393	0.002202	0.02071	10	1840	KLHL6,PRMT6,CADM1,ADAMTS9,GTF2IRD2,BMP8A,YWHAB,STK24,GFPT1,DNALI1
MicroRNA	hsa-miR-6892-3p		MirDB	0.000123	0.8411	0.002202	0.02071	5	372	ITCH,FBXL18,H1-0,SAE1,ZNF664
MicroRNA	hsa-miR-625*:mirSVR_highEffct	hsa-miR-625*:mirSVR_nonconserved_highEffect-0.5	MicroRNA.org	0.0001266	0.8653	0.002253	0.0212	6	599	SP1,ISCA1,CADM1,RGS7BP,CPEB4,FST
MicroRNA	mmu-miR-7061-5p		MirDB	0.0001266	0.8653	0.002253	0.0212	6	599	EVI5,PRRC2C,CPEB4,AFF3,USP3,GFPT1
MicroRNA	hsa-miR-448:mirSVR_lowEffct	hsa-miR-448:mirSVR_conserved_lowEffect-0.1-0.5	MicroRNA.org	0.0001272	0.8695	0.002256	0.02122	10	1848	EVI5,KDM3A,PJA2,DPY19L1,PCDHGA2,EIF2S2,USP3,YWHAB,GFPT1,IP6K2
MicroRNA	hsa-miR-3173-5p		MirDB	0.0001277	0.8731	0.002256	0.02122	5	375	ATXN2L,SP1,AFF3,PCDHA3,SLC35E2B
MicroRNA	hsa-miR-6511a-5p		MirDB	0.0001277	0.8732	0.002256	0.02122	6	600	EVI5,SP1,ITCH,DPY19L1,AFF3,YWHAB
MicroRNA	hsa-miR-3918:Functional MTI (Weak)	Functional MTI (Weak)	miRTarbase	0.000129	0.8819	0.002267	0.02132	3	75	FBXL18,EFEMP2,LPAR2
MicroRNA	mmu-miR-544-3p		MirDB	0.0001293	0.884	0.002267	0.02132	5	376	PCED1A,KDM3A,CADM1,DPY19L1,GFPT1
MicroRNA	hsa-miR-34b:PITA	hsa-miR-34b:PITA_TOP	PITA	0.0001293	0.884	0.002267	0.02132	5	376	ITCH,SLC25A12,EIF2S2,ZNF664,STK24
MicroRNA	hsa-miR-4267:mirSVR_lowEffct	hsa-miR-4267:mirSVR_nonconserved_lowEffect-0.1-0.5	MicroRNA.org	0.00013	0.8888	0.002273	0.02138	10	1853	KLHL6,MSRA,ATXN2L,RRAGD,TMEM259,SELENOM,H1-0,SLC25A11,LPAR2,PPFIA3
MicroRNA	mmu-miR-6361		MirDB	0.0001312	0.8971	0.002288	0.02153	6	603	SP1,FBXL18,MAP6D1,SLC35E2B,FST,GFPT1
MicroRNA	hsa-miR-1305:mirSVR_highEffct	hsa-miR-1305:mirSVR_nonconserved_highEffect-0.5	MicroRNA.org	0.0001346	0.9204	0.00234	0.02202	10	1861	PJA2,C2orf69,CADM1,SLC25A12,ADAMTS9,PIK3C3,ARPC1A,HEY2,ZNF664,ZBTB7B
MicroRNA	hsa-miR-589*:mirSVR_highEffct	hsa-miR-589*:mirSVR_nonconserved_highEffect-0.5	MicroRNA.org	0.0001352	0.9245	0.00234	0.02202	10	1862	PRMT6,SP1,ITCH,CADM1,SLC25A12,ADAMTS9,H1-0,FGFR1,YWHAB,STK24
MicroRNA	hsa-miR-19b:mirSVR_highEffct	hsa-miR-19b:mirSVR_conserved_highEffect-0.5	MicroRNA.org	0.0001352	0.9245	0.00234	0.02202	9	1505	MSRA,SLC25A12,RGS7BP,RRAGD,ARPC1A,HEY2,SERPINC1,PCDHA3,USP3
MicroRNA	hsa-miR-6515-3p		MirDB	0.0001372	0.9381	0.002369	0.02228	6	608	TBX15,PRMT6,SP1,ADAMTS9,CPEB4,USP3
MicroRNA	hsa-miR-4701-3p		MirDB	0.0001401	0.9575	0.002412	0.02269	4	202	ITCH,SELENBP1,RGS7BP,FGFR1
MicroRNA	hsa-miR-128-3p:TargetScan	hsa-miR-128-3p	TargetScan	0.0001409	0.9633	0.002414	0.02271	7	879	KDM3A,CADM1,FUBP1,CPEB4,AFF3,EIF2S2,GFPT1
MicroRNA	hsa-miR-4672		MirDB	0.0001409	0.9633	0.002414	0.02271	7	879	EVI5,PJA2,CADM1,FUBP1,HCAR1,SLC35E2B,STK24
MicroRNA	hsa-miR-4666a-3p		MirDB	0.0001415	0.9673	0.002418	0.02275	8	1182	ITCH,CADM1,RRAGD,PIK3C3,CPEB4,AFF3,MDH2,GFPT1
MicroRNA	hsa-miR-26b-5p:Functional MTI (Weak)	Functional MTI (Weak)	miRTarbase	0.0001418	0.9697	0.002418	0.02275	10	1873	ATXN2L,CADM1,SELENBP1,GALT,DPY19L1,NT5DC2,DHRS11,GTF2IRD2,ZNF664,USP3
MicroRNA	hsa-miR-145:mirSVR_lowEffct	hsa-miR-145:mirSVR_conserved_lowEffect-0.1-0.5	MicroRNA.org	0.0001431	0.9781	0.002433	0.02289	10	1875	TBX15,EVI5,ITCH,FBXL18,MTOR,MAP6D1,EFEMP2,SLIT1,PPFIA3,DNALI1
MicroRNA	hsa-miR-1302:mirSVR_lowEffct	hsa-miR-1302:mirSVR_nonconserved_lowEffect-0.1-0.5	MicroRNA.org	0.0001435	0.981	0.002434	0.0229	9	1517	TBX15,ATXN2L,PJA2,SP1,MTOR,SLC35E2B,ZNF664,IP6K2,DNALI1
MicroRNA	hsa-miR-767-3p:mirSVR_highEffct	hsa-miR-767-3p:mirSVR_nonconserved_highEffect-0.5	MicroRNA.org	0.0001449	0.9904	0.002452	0.02306	7	883	C2orf69,ISCA1,MTOR,PRRC2C,GTF2IRD2,HEY2,PCDHA3
MicroRNA	hsa-miR-190:mirSVR_highEffct	hsa-miR-190:mirSVR_conserved_highEffect-0.5	MicroRNA.org	0.0001456	0.9955	0.002458	0.02312	8	1187	CADM1,ADAMTS9,MTOR,ARPC1A,H1-0,ZNF664,MDH2,STK24
MicroRNA	hsa-miR-8084		MirDB	0.000146	0.998	0.002458	0.02312	6	615	C2orf69,CADM1,DPY19L1,PRRC2C,FUBP1,AFF3
MicroRNA	hsa-miR-759:mirSVR_highEffct	hsa-miR-759:mirSVR_nonconserved_highEffect-0.5	MicroRNA.org	0.0001469	1	0.002462	0.02316	7	885	KDM3A,FUBP1,SLIT1,PCDHA3,LPAR2,USP3,YWHAB
MicroRNA	hsa-miR-520g-3p		MirDB	0.0001473	1	0.002462	0.02316	6	616	C2orf69,ITCH,SLC25A12,RRAGD,GTF2IRD2,PCDHA3
MicroRNA	hsa-miR-520h		MirDB	0.0001473	1	0.002462	0.02316	6	616	C2orf69,ITCH,SLC25A12,RRAGD,GTF2IRD2,PCDHA3
MicroRNA	hsa-miR-4327:mirSVR_lowEffct	hsa-miR-4327:mirSVR_nonconserved_lowEffect-0.1-0.5	MicroRNA.org	0.0001533	1	0.002556	0.02405	8	1196	SP1,ITCH,RGS7BP,ADAMTS9,AFF3,EIF2S2,HEY2,ZBTB7B
MicroRNA	hsa-miR-153-3p:TargetScan	hsa-miR-153-3p	TargetScan	0.0001538	1	0.002559	0.02407	6	621	RGS7BP,DPY19L1,PCDHGA2,CPEB4,HEY2,PCDHA3
MicroRNA	hsa-miR-3973		MirDB	0.0001552	1	0.002569	0.02417	6	622	ITCH,CADM1,RRAGD,HEY2,PPFIA3,GFPT1
MicroRNA	hsa-miR-615-3p:Functional MTI	Functional MTI	miRTarbase	0.0001552	1	0.002569	0.02417	7	893	FUBP1,H1-0,OGFOD1,SAE1,PDCD11,ALDH2,MDH2
MicroRNA	hsa-miR-5683		MirDB	0.0001565	1	0.002585	0.02432	6	623	PJA2,DPY19L1,ADAMTS9,HCAR1,PCDHA3,GFPT1
MicroRNA	hsa-miR-1909:mirSVR_lowEffct	hsa-miR-1909:mirSVR_nonconserved_lowEffect-0.1-0.5	MicroRNA.org	0.0001593	1	0.002623	0.02468	10	1900	EVI5,ATXN2L,CADM1,FBXL18,RGS7BP,MTOR,MAP6D1,HCAR1,BMP8A,FST
MicroRNA	hsa-let-7g*:mirSVR_highEffct	hsa-let-7g*:mirSVR_nonconserved_highEffect-0.5	MicroRNA.org	0.0001613	1	0.002639	0.02482	8	1205	KDM3A,NSFL1C,MAP6D1,EFEMP2,H1-0,HCAR1,PCDHA3,ZBTB7B
MicroRNA	hsa-miR-518e*:mirSVR_lowEffct	hsa-miR-518e*:mirSVR_nonconserved_lowEffect-0.1-0.5	MicroRNA.org	0.0001629	1	0.002639	0.02482	9	1543	KLHL6,TBX15,CADM1,DPY19L1,ADAMTS9,PIK3C3,PRRC2C,SLIT1,USP3
MicroRNA	hsa-miR-519a*:mirSVR_lowEffct	hsa-miR-519a*:mirSVR_nonconserved_lowEffect-0.1-0.5	MicroRNA.org	0.0001629	1	0.002639	0.02482	9	1543	KLHL6,TBX15,CADM1,DPY19L1,ADAMTS9,PIK3C3,PRRC2C,SLIT1,USP3
MicroRNA	hsa-miR-523*:mirSVR_lowEffct	hsa-miR-523*:mirSVR_nonconserved_lowEffect-0.1-0.5	MicroRNA.org	0.0001629	1	0.002639	0.02482	9	1543	KLHL6,TBX15,CADM1,DPY19L1,ADAMTS9,PIK3C3,PRRC2C,SLIT1,USP3
MicroRNA	hsa-miR-519b-5p:mirSVR_lowEffct	hsa-miR-519b-5p:mirSVR_nonconserved_lowEffect-0.1-0.5	MicroRNA.org	0.0001629	1	0.002639	0.02482	9	1543	KLHL6,TBX15,CADM1,DPY19L1,ADAMTS9,PIK3C3,PRRC2C,SLIT1,USP3
MicroRNA	hsa-miR-519c-5p:mirSVR_lowEffct	hsa-miR-519c-5p:mirSVR_nonconserved_lowEffect-0.1-0.5	MicroRNA.org	0.0001629	1	0.002639	0.02482	9	1543	KLHL6,TBX15,CADM1,DPY19L1,ADAMTS9,PIK3C3,PRRC2C,SLIT1,USP3
MicroRNA	hsa-miR-522*:mirSVR_lowEffct	hsa-miR-522*:mirSVR_nonconserved_lowEffect-0.1-0.5	MicroRNA.org	0.0001629	1	0.002639	0.02482	9	1543	KLHL6,TBX15,CADM1,DPY19L1,ADAMTS9,PIK3C3,PRRC2C,SLIT1,USP3
MicroRNA	mmu-miR-9769-5p		MirDB	0.0001634	1	0.002641	0.02485	6	628	KLHL6,SP1,CADM1,MTOR,AFF3,MYBPC3
MicroRNA	hsa-miR-3138:mirSVR_highEffct	hsa-miR-3138:mirSVR_nonconserved_highEffect-0.5	MicroRNA.org	0.000165	1	0.002652	0.02495	7	902	C2orf69,MYOT,PRRC2C,PCDHGA2,ARPC1A,USP3,YWHAB
MicroRNA	hsa-miR-488*:mirSVR_lowEffct	hsa-miR-488*:mirSVR_nonconserved_lowEffect-0.1-0.5	MicroRNA.org	0.0001653	1	0.002652	0.02495	9	1546	TBX15,PJA2,ITCH,CADM1,RGS7BP,RRAGD,CPEB4,PDCD11,ALDH2
MicroRNA	hsa-miR-545-3p		MirDB	0.0001661	1	0.002652	0.02495	7	903	CADM1,SLC25A12,DPY19L1,MTOR,CPEB4,FGFR1,USP3
MicroRNA	hsa-miR-654-3p:mirSVR_highEffct	hsa-miR-654-3p:mirSVR_nonconserved_highEffect-0.5	MicroRNA.org	0.0001661	1	0.002652	0.02495	7	903	EVI5,C2orf69,ITCH,CPEB4,HEY2,LPAR2,FGFR1
MicroRNA	hsa-miR-1272:mirSVR_lowEffct	hsa-miR-1272:mirSVR_nonconserved_lowEffect-0.1-0.5	MicroRNA.org	0.0001661	1	0.002652	0.02495	10	1910	TBX15,C2orf69,FBXL18,PIK3C3,PRRC2C,CPEB4,AFF3,HCAR1,FGFR1,YWHAB
MicroRNA	hsa-miR-621:mirSVR_highEffct	hsa-miR-621:mirSVR_nonconserved_highEffect-0.5	MicroRNA.org	0.0001664	1	0.002652	0.02495	5	397	RRAGD,PIK3C3,PCDHA3,ALDH2,IP6K2
MicroRNA	hsa-miR-155-5p:Functional MTI	Functional MTI	miRTarbase	0.0001673	1	0.002653	0.02496	7	904	KDM3A,SP1,DPY19L1,FUBP1,CPEB4,OGFOD1,STK24
MicroRNA	hsa-miR-6780a-5p		MirDB	0.0001673	1	0.002653	0.02496	7	904	EVI5,ATXN2L,FBXL18,AFF3,BMP8A,USP3,NCR3LG1
MicroRNA	hsa-miR-216a:mirSVR_lowEffct	hsa-miR-216a:mirSVR_conserved_lowEffect-0.1-0.5	MicroRNA.org	0.000169	1	0.002674	0.02515	10	1914	KLHL6,ISCA1,NSFL1C,PIK3C3,SAE1,PCDHA3,SLC35E2B,ZNF664,YWHAB,STK24
MicroRNA	hsa-miR-891b:mirSVR_highEffct	hsa-miR-891b:mirSVR_nonconserved_highEffect-0.5	MicroRNA.org	0.0001695	1	0.002677	0.02518	7	906	KDM3A,PJA2,ISCA1,ARPC1A,SAE1,PCDHA3,IP6K2
MicroRNA	mmu-miR-466k		MirDB	0.0001742	1	0.002738	0.02576	9	1557	TBX15,MSRA,SLC25A12,FUBP1,ALDH2,SLC35E2B,ZBTB7B,USP3,GFPT1
MicroRNA	hsa-miR-93-5p:Functional MTI	Functional MTI	miRTarbase	0.0001745	1	0.002738	0.02576	8	1219	C2orf69,ITCH,RRAGD,NTHL1,H1-0,GTF2IRD2,LPAR2,USP3
MicroRNA	hsa-miR-767-3p:PITA	hsa-miR-767-3p:PITA_TOP	PITA	0.0001747	1	0.002738	0.02576	4	214	SP1,C2orf69,PRRC2C,CPEB4
MicroRNA	mmu-miR-466d-5p		MirDB	0.000175	1	0.002738	0.02576	9	1558	TBX15,MSRA,SLC25A12,FUBP1,ALDH2,SLC35E2B,ZBTB7B,USP3,GFPT1
MicroRNA	hsa-miR-605:mirSVR_lowEffct	hsa-miR-605:mirSVR_nonconserved_lowEffect-0.1-0.5	MicroRNA.org	0.0001777	1	0.002765	0.02601	10	1926	KLHL6,CADM1,MYOT,SLC25A12,ADAMTS9,MAP6D1,SAE1,FGFR1,USP3,IP6K2
MicroRNA	hsa-miR-335-5p:TargetScan	hsa-miR-335-5p	TargetScan	0.0001778	1	0.002765	0.02601	4	215	EVI5,RGS7BP,RRAGD,OGFOD1
MicroRNA	hsa-miR-6799-5p		MirDB	0.0001779	1	0.002765	0.02601	6	638	EVI5,ATXN2L,CADM1,FBXL18,BMP8A,USP3
MicroRNA	mmu-miR-5124b		MirDB	0.0001794	1	0.002782	0.02617	6	639	SP1,FBXL18,MAP6D1,AFF3,FST,GFPT1
MicroRNA	hsa-miR-449c*:mirSVR_lowEffct	hsa-miR-449c*:mirSVR_nonconserved_lowEffect-0.1-0.5	MicroRNA.org	0.0001801	1	0.002785	0.0262	7	915	EVI5,ITCH,ADAMTS9,PRRC2C,PPFIA3,YWHAB,NCR3LG1
MicroRNA	GGCAGCT,MIR-22:MSigDB	GGCAGCT,MIR-22:MSigDB	MSigDB	0.0001842	1	0.002843	0.02674	4	217	KDM3A,SP1,GALT,HEY2
MicroRNA	mmu-miR-350-3p		MirDB	0.0001849	1	0.002847	0.02678	7	919	PJA2,RRAGD,NSFL1C,SLC35E2B,ZNF664,YWHAB,HES5
MicroRNA	hsa-miR-331-5p:mirSVR_lowEffct	hsa-miR-331-5p:mirSVR_nonconserved_lowEffect-0.1-0.5	MicroRNA.org	0.0001854	1	0.002848	0.02679	8	1230	KLHL6,PRMT6,RGS7BP,GALT,CPEB4,HEY2,GFPT1,IP6K2
MicroRNA	mmu-miR-205-5p		MirDB	0.0001867	1	0.002862	0.02692	5	407	PJA2,C2orf69,CADM1,ADAMTS9,H1-0
MicroRNA	mmu-miR-539-5p		MirDB	0.0001887	1	0.002875	0.02705	6	645	KLHL6,EVI5,PJA2,SP1,SERPINC1,PCDHA3
MicroRNA	CTTTGTA,MIR-524:MSigDB	CTTTGTA,MIR-524:MSigDB	MSigDB	0.0001888	1	0.002875	0.02705	5	408	SP1,SLC25A12,CPEB4,HEY2,PPFIA3
MicroRNA	hsa-miR-4281:mirSVR_lowEffct	hsa-miR-4281:mirSVR_nonconserved_lowEffect-0.1-0.5	MicroRNA.org	0.0001888	1	0.002875	0.02705	5	408	KLHL6,CPEB4,SAE1,YJEFN3,ZBTB7B
MicroRNA	hsa-miR-654-3p:PITA	hsa-miR-654-3p:PITA_TOP	PITA	0.0001908	1	0.002884	0.02713	4	219	ITCH,CPEB4,HEY2,LPAR2
MicroRNA	hsa-miR-23a-3p:TargetScan	hsa-miR-23a-3p	TargetScan	0.0001911	1	0.002884	0.02713	7	924	PRMT6,C2orf69,CADM1,DHRS11,CPEB4,AFF3,PCDHA3
MicroRNA	hsa-miR-23c:TargetScan	hsa-miR-23c	TargetScan	0.0001911	1	0.002884	0.02713	7	924	PRMT6,C2orf69,CADM1,DHRS11,CPEB4,AFF3,PCDHA3
MicroRNA	hsa-miR-23b-3p:TargetScan	hsa-miR-23b-3p	TargetScan	0.0001911	1	0.002884	0.02713	7	924	PRMT6,C2orf69,CADM1,DHRS11,CPEB4,AFF3,PCDHA3
MicroRNA	hsa-miR-4487:Functional MTI (Weak)	Functional MTI (Weak)	miRTarbase	0.0001941	1	0.002923	0.0275	4	220	FBXL18,MAP6D1,LPAR2,FGFR1
MicroRNA	hsa-miR-6516-5p:Functional MTI (Weak)	Functional MTI (Weak)	miRTarbase	0.0001951	1	0.002931	0.02757	6	649	EVI5,HCAR1,LPAR2,BMP8A,MDH2,NCR3LG1
MicroRNA	mmu-miR-5134-5p		MirDB	0.0001975	1	0.00296	0.02785	5	412	PJA2,C2orf69,CADM1,ADAMTS9,EIF2S2
MicroRNA	mmu-miR-669c-3p		MirDB	0.0001979	1	0.00296	0.02785	10	1952	DPY19L1,ADAMTS9,FUBP1,MAP6D1,AFF3,OGFOD1,LPAR2,ZBTB7B,YWHAB,GFPT1
MicroRNA	hsa-miR-17-3p		MirDB	0.0001998	1	0.002982	0.02805	5	413	SP1,C2orf69,MYOT,PRRC2C,BMP8A
MicroRNA	hsa-miR-572:mirSVR_highEffct	hsa-miR-572:mirSVR_nonconserved_highEffect-0.5	MicroRNA.org	0.0002003	1	0.002983	0.02806	3	87	KLHL6,ATXN2L,PPFIA3
MicroRNA	hsa-miR-624*:mirSVR_lowEffct	hsa-miR-624*:mirSVR_nonconserved_lowEffect-0.1-0.5	MicroRNA.org	0.0002023	1	0.003006	0.02828	8	1246	PRMT6,EVI5,KDM3A,SLC25A12,NSFL1C,PCDHGA2,FGFR1,YJEFN3
MicroRNA	hsa-miR-3064-3p		MirDB	0.0002043	1	0.003013	0.02834	5	415	PJA2,FBXL18,RGS7BP,USP3,NCR3LG1
MicroRNA	hsa-miR-6834-5p		MirDB	0.0002044	1	0.003013	0.02834	4	223	PRMT6,SP1,CPEB4,FGFR1
MicroRNA	hsa-miR-11399		MirDB	0.0002044	1	0.003013	0.02834	4	223	RGS7BP,AFF3,YWHAB,NCR3LG1
MicroRNA	hsa-miR-194*:mirSVR_lowEffct	hsa-miR-194*:mirSVR_nonconserved_lowEffect-0.1-0.5	MicroRNA.org	0.0002045	1	0.003013	0.02834	10	1960	ATXN2L,FUBP1,DHRS11,ARPC1A,OGFOD1,SAE1,BMP8A,PPFIA3,YJEFN3,IP6K2
MicroRNA	hsa-miR-499-3p:mirSVR_highEffct	hsa-miR-499-3p:mirSVR_nonconserved_highEffect-0.5	MicroRNA.org	0.0002056	1	0.003018	0.02839	8	1249	SLC25A12,RRAGD,ADAMTS9,PRRC2C,FUBP1,HCAR1,SAE1,DNALI1
MicroRNA	hsa-miR-3120:mirSVR_highEffct	hsa-miR-3120:mirSVR_nonconserved_highEffect-0.5	MicroRNA.org	0.0002062	1	0.003018	0.02839	10	1962	PCED1A,CADM1,DPY19L1,ADAMTS9,PIK3C3,ARPC1A,H1-0,SAE1,PCDHA3,FGFR1
MicroRNA	hsa-miR-30b-5p:Functional MTI	Functional MTI	miRTarbase	0.0002065	1	0.003018	0.02839	5	416	KDM3A,RRAGD,CPEB4,SAE1,SERPINC1
MicroRNA	hsa-miR-939-3p		MirDB	0.0002066	1	0.003018	0.02839	6	656	ITCH,SLC25A12,FBXL18,CPEB4,HCAR1,BMP8A
MicroRNA	mmu-miR-6984-3p		MirDB	0.0002112	1	0.003076	0.02894	5	418	CADM1,RGS7BP,DPY19L1,PCDHA3,STK24
MicroRNA	mmu-miR-455-3p		MirDB	0.0002115	1	0.003076	0.02894	4	225	ITCH,DPY19L1,PPFIA3,DNALI1
MicroRNA	hsa-miR-297:mirSVR_lowEffct	hsa-miR-297:mirSVR_nonconserved_lowEffect-0.1-0.5	MicroRNA.org	0.0002131	1	0.003093	0.0291	9	1600	TBX15,PRMT6,EVI5,PJA2,ITCH,PIK3C3,SLIT1,HEY2,DNALI1
MicroRNA	hsa-miR-4670-3p:Functional MTI (Weak)	Functional MTI (Weak)	miRTarbase	0.0002142	1	0.003097	0.02913	3	89	ATXN2L,CPEB4,SLC35E2B
MicroRNA	hsa-miR-33b:mirSVR_lowEffct	hsa-miR-33b:mirSVR_conserved_lowEffect-0.1-0.5	MicroRNA.org	0.0002147	1	0.003097	0.02913	10	1972	KLHL6,TBX15,PJA2,RRAGD,MTOR,FUBP1,MAP6D1,AFF3,EIF2S2,GTF2IRD2
MicroRNA	hsa-miR-137:TargetScan	hsa-miR-137	TargetScan	0.0002149	1	0.003097	0.02913	7	942	RGS7BP,RRAGD,NT5DC2,EFEMP2,HEY2,GFPT1,MYBPC3
MicroRNA	mmu-miR-126a-5p		MirDB	0.0002152	1	0.003097	0.02913	6	661	PJA2,C2orf69,CADM1,ZBTB7B,FST,STK24
MicroRNA	hsa-miR-1246:mirSVR_highEffct	hsa-miR-1246:mirSVR_nonconserved_highEffect-0.5	MicroRNA.org	0.0002158	1	0.003097	0.02913	8	1258	ISCA1,CADM1,MYOT,SLC25A12,AFF3,PCDHA3,ZNF664,IP6K2
MicroRNA	hsa-miR-19a:mirSVR_highEffct	hsa-miR-19a:mirSVR_conserved_highEffect-0.5	MicroRNA.org	0.0002161	1	0.003097	0.02913	9	1603	MSRA,SLC25A12,RGS7BP,RRAGD,ARPC1A,HEY2,SERPINC1,PCDHA3,USP3
MicroRNA	hsa-miR-761		MirDB	0.0002169	1	0.003103	0.02919	6	662	NSFL1C,SLIT1,CPEB4,FGFR1,BMP8A,USP3
MicroRNA	hsa-miR-27a:PITA	hsa-miR-27a:PITA_TOP	PITA	0.0002187	1	0.003114	0.02929	6	663	KDM3A,SP1,CADM1,CPEB4,EIF2S2,YWHAB
MicroRNA	hsa-miR-27b:PITA	hsa-miR-27b:PITA_TOP	PITA	0.0002187	1	0.003114	0.02929	6	663	KDM3A,SP1,CADM1,CPEB4,EIF2S2,YWHAB
MicroRNA	hsa-miR-519b-3p:PITA	hsa-miR-519b-3p:PITA_TOP	PITA	0.0002205	1	0.003114	0.02929	6	664	ITCH,SLC25A12,RGS7BP,CPEB4,HEY2,USP3
MicroRNA	hsa-miR-519c-3p:PITA	hsa-miR-519c-3p:PITA_TOP	PITA	0.0002205	1	0.003114	0.02929	6	664	ITCH,SLC25A12,RGS7BP,CPEB4,HEY2,USP3
MicroRNA	hsa-miR-519a:PITA	hsa-miR-519a:PITA_TOP	PITA	0.0002205	1	0.003114	0.02929	6	664	ITCH,SLC25A12,RGS7BP,CPEB4,HEY2,USP3
MicroRNA	hsa-miR-485-3p:PITA	hsa-miR-485-3p:PITA_TOP	PITA	0.0002206	1	0.003114	0.02929	5	422	TBX15,EVI5,SP1,SLC25A12,PRRC2C
MicroRNA	hsa-miR-137:mirSVR_lowEffct	hsa-miR-137:mirSVR_conserved_lowEffect-0.1-0.5	MicroRNA.org	0.0002211	1	0.003114	0.02929	9	1608	TBX15,RRAGD,FUBP1,EFEMP2,SLC35E2B,YJEFN3,YWHAB,GFPT1,IP6K2
MicroRNA	hsa-miR-4477b:Functional MTI (Weak)	Functional MTI (Weak)	miRTarbase	0.0002214	1	0.003114	0.02929	3	90	EIF2S2,MDH2,GFPT1
MicroRNA	hsa-miR-5688		MirDB	0.0002221	1	0.003118	0.02933	9	1609	EVI5,PJA2,SP1,CADM1,FUBP1,ARPC1A,ZNF664,GFPT1,IP6K2
MicroRNA	hsa-miR-144:mirSVR_highEffct	hsa-miR-144:mirSVR_conserved_highEffect-0.5	MicroRNA.org	0.0002227	1	0.00312	0.02935	10	1981	PJA2,ITCH,MYOT,SLC25A12,ADAMTS9,PIK3C3,MTOR,GTF2IRD2,ZNF664,USP3
MicroRNA	hsa-miR-101-3p.1:TargetScan	hsa-miR-101-3p.1	TargetScan	0.0002277	1	0.003179	0.0299	6	668	KDM3A,ITCH,CADM1,PRRC2C,HEY2,FST
MicroRNA	mmu-miR-7242-3p		MirDB	0.0002279	1	0.003179	0.0299	5	425	RGS7BP,LPAR2,ALDH2,SLC35E2B,GFPT1
MicroRNA	hsa-miR-1304:mirSVR_lowEffct	hsa-miR-1304:mirSVR_nonconserved_lowEffect-0.1-0.5	MicroRNA.org	0.0002283	1	0.003179	0.0299	9	1615	SP1,FBXL18,NSFL1C,CPEB4,AFF3,GTF2IRD2,FGFR1,YWHAB,MYBPC3
MicroRNA	hsa-miR-486-5p		MirDB	0.00023	1	0.003195	0.03006	4	230	ISCA1,CADM1,PRRC2C,AFF3
MicroRNA	hsa-miR-577:PITA	hsa-miR-577:PITA_TOP	PITA	0.0002313	1	0.003208	0.03018	6	670	EVI5,PJA2,ITCH,CADM1,CPEB4,AFF3
MicroRNA	hsa-miR-141:mirSVR_highEffct	hsa-miR-141:mirSVR_conserved_highEffect-0.5	MicroRNA.org	0.0002325	1	0.003216	0.03025	9	1619	KLHL6,KDM3A,PJA2,DPY19L1,PIK3C3,CPEB4,H1-0,PCDHA3,FST
MicroRNA	hsa-miR-944:PITA	hsa-miR-944:PITA_TOP	PITA	0.0002335	1	0.003216	0.03025	7	955	PJA2,MTOR,CPEB4,HEY2,ZBTB7B,USP3,STK24
MicroRNA	hsa-miR-4691-5p:Functional MTI (Weak)	Functional MTI (Weak)	miRTarbase	0.0002338	1	0.003216	0.03025	4	231	SP1,NSFL1C,SLIT1,ZNF664
MicroRNA	hsa-miR-7:PITA	hsa-miR-7:PITA_TOP	PITA	0.0002338	1	0.003216	0.03025	4	231	SP1,ITCH,RGS7BP,PPFIA3
MicroRNA	hsa-miR-892a:mirSVR_highEffct	hsa-miR-892a:mirSVR_nonconserved_highEffect-0.5	MicroRNA.org	0.000235	1	0.003225	0.03034	7	956	TBX15,SLC25A12,SELENBP1,CPEB4,AFF3,PCDHA3,USP3
MicroRNA	hsa-miR-6792-3p:Functional MTI (Weak)	Functional MTI (Weak)	miRTarbase	0.0002377	1	0.003256	0.03063	4	232	SP1,NSFL1C,SLIT1,ZNF664
MicroRNA	mmu-let-7g-3p		MirDB	0.0002388	1	0.003265	0.03072	6	674	CADM1,SLC25A12,PRRC2C,FUBP1,YWHAB,STK24
MicroRNA	mmu-miR-330-3p		MirDB	0.0002407	1	0.003285	0.0309	6	675	ITCH,DPY19L1,FUBP1,CPEB4,PCDHA3,FGFR1
MicroRNA	hsa-miR-1246:PITA	hsa-miR-1246:PITA_TOP	PITA	0.0002416	1	0.003289	0.03094	4	233	ITCH,CADM1,MYOT,AFF3
MicroRNA	hsa-miR-30a-5p		MirDB	0.0002425	1	0.003289	0.03094	8	1280	EVI5,KDM3A,RRAGD,DPY19L1,ADAMTS9,CPEB4,AFF3,ALDH2
MicroRNA	hsa-miR-30d-5p		MirDB	0.0002425	1	0.003289	0.03094	8	1280	EVI5,KDM3A,RRAGD,DPY19L1,ADAMTS9,CPEB4,AFF3,ALDH2
MicroRNA	hsa-miR-5586-5p		MirDB	0.0002455	1	0.003308	0.03112	4	234	ITCH,PRRC2C,PCDHGA2,FGFR1
MicroRNA	hsa-miR-200c-3p		MirDB	0.0002455	1	0.003308	0.03112	7	963	EVI5,CADM1,DPY19L1,PRRC2C,AFF3,SLC35E2B,YWHAB
MicroRNA	hsa-miR-200b-3p		MirDB	0.0002455	1	0.003308	0.03112	7	963	EVI5,CADM1,DPY19L1,PRRC2C,AFF3,SLC35E2B,YWHAB
MicroRNA	hsa-miR-30b-5p		MirDB	0.0002463	1	0.003308	0.03112	8	1283	EVI5,KDM3A,RRAGD,DPY19L1,ADAMTS9,CPEB4,AFF3,ALDH2
MicroRNA	hsa-miR-30c-5p		MirDB	0.0002463	1	0.003308	0.03112	8	1283	EVI5,KDM3A,RRAGD,DPY19L1,ADAMTS9,CPEB4,AFF3,ALDH2
MicroRNA	hsa-miR-30e-5p		MirDB	0.0002476	1	0.003319	0.03122	8	1284	EVI5,KDM3A,RRAGD,DPY19L1,ADAMTS9,CPEB4,AFF3,ALDH2
MicroRNA	hsa-miR-4311		MirDB	0.0002502	1	0.003343	0.03145	7	966	KLHL6,RRAGD,NSFL1C,DPY19L1,ARPC1A,SLIT1,CPEB4
MicroRNA	hsa-miR-202:mirSVR_highEffct	hsa-miR-202:mirSVR_conserved_highEffect-0.5	MicroRNA.org	0.0002504	1	0.003343	0.03145	6	680	C2orf69,ADAMTS9,PRRC2C,CPEB4,ZBTB7B,IP6K2
MicroRNA	hsa-miR-431:PITA	hsa-miR-431:PITA_TOP	PITA	0.0002516	1	0.00335	0.03152	3	94	SP1,CPEB4,EIF2S2
MicroRNA	hsa-miR-1253:mirSVR_highEffct	hsa-miR-1253:mirSVR_nonconserved_highEffect-0.5	MicroRNA.org	0.0002522	1	0.00335	0.03152	9	1637	KLHL6,PRMT6,ATXN2L,SP1,CADM1,RRAGD,OGFOD1,PCDHA3,ZNF664
MicroRNA	hsa-miR-19b-3p:TargetScan	hsa-miR-19b-3p	TargetScan	0.0002533	1	0.00335	0.03152	7	968	EVI5,ITCH,RRAGD,CPEB4,HEY2,PCDHA3,GFPT1
MicroRNA	hsa-miR-19a-3p:TargetScan	hsa-miR-19a-3p	TargetScan	0.0002533	1	0.00335	0.03152	7	968	EVI5,ITCH,RRAGD,CPEB4,HEY2,PCDHA3,GFPT1
MicroRNA	hsa-miR-744-3p:Functional MTI (Weak)	Functional MTI (Weak)	miRTarbase	0.0002536	1	0.00335	0.03152	4	236	RRAGD,H1-0,SLC35E2B,YWHAB
MicroRNA	hsa-miR-124-3p.1:TargetScan	hsa-miR-124-3p.1	TargetScan	0.0002542	1	0.00335	0.03152	8	1289	MSRA,EVI5,C2orf69,CADM1,RRAGD,ADAMTS9,FUBP1,PCDHA3
MicroRNA	hsa-miR-455-5p:mirSVR_highEffct	hsa-miR-455-5p:mirSVR_conserved_highEffect-0.5	MicroRNA.org	0.0002543	1	0.00335	0.03152	6	682	PJA2,ARPC1A,BMP8A,MDH2,USP3,STK24
MicroRNA	hsa-miR-429		MirDB	0.0002549	1	0.003351	0.03153	7	969	EVI5,CADM1,DPY19L1,PRRC2C,AFF3,SLC35E2B,YWHAB
MicroRNA	hsa-miR-186-5p:TargetScan	hsa-miR-186-5p	TargetScan	0.0002563	1	0.003363	0.03164	6	683	C2orf69,CADM1,RRAGD,EIF2S2,PCDHA3,GFPT1
GO: Cellular Component	GO:0017053	transcription repressor complex		1.439e-05	0.003366	0.003366	0.02031	5	86	TBX15,SP1,H1-0,HEY2,YWHAB
MicroRNA	hsa-miR-576-3p:mirSVR_highEffct	hsa-miR-576-3p:mirSVR_nonconserved_highEffect-0.5	MicroRNA.org	0.0002581	1	0.003369	0.03169	7	971	MYOT,SLC25A12,RGS7BP,RRAGD,ADAMTS9,ARPC1A,AFF3
MicroRNA	mmu-miR-5123		MirDB	0.0002596	1	0.003369	0.03169	3	95	SP1,ADAMTS9,SLC35E2B
MicroRNA	hsa-miR-181a-5p:TargetScan	hsa-miR-181a-5p	TargetScan	0.0002597	1	0.003369	0.03169	7	972	PJA2,C2orf69,PRRC2C,CPEB4,HEY2,PCDHA3,GFPT1
MicroRNA	hsa-miR-181b-5p:TargetScan	hsa-miR-181b-5p	TargetScan	0.0002597	1	0.003369	0.03169	7	972	PJA2,C2orf69,PRRC2C,CPEB4,HEY2,PCDHA3,GFPT1
MicroRNA	hsa-miR-181c-5p:TargetScan	hsa-miR-181c-5p	TargetScan	0.0002597	1	0.003369	0.03169	7	972	PJA2,C2orf69,PRRC2C,CPEB4,HEY2,PCDHA3,GFPT1
MicroRNA	hsa-miR-181d-5p:TargetScan	hsa-miR-181d-5p	TargetScan	0.0002597	1	0.003369	0.03169	7	972	PJA2,C2orf69,PRRC2C,CPEB4,HEY2,PCDHA3,GFPT1
MicroRNA	hsa-miR-214-3p		MirDB	0.0002604	1	0.003371	0.03171	6	685	NSFL1C,SLIT1,CPEB4,FGFR1,BMP8A,USP3
MicroRNA	mmu-miR-6240		MirDB	0.0002644	1	0.003417	0.03215	6	687	ITCH,DPY19L1,FUBP1,CPEB4,PCDHA3,FGFR1
MicroRNA	hsa-miR-92a:mirSVR_lowEffct	hsa-miR-92a:mirSVR_conserved_lowEffect-0.1-0.5	MicroRNA.org	0.0002661	1	0.003432	0.03228	9	1649	TBX15,PCED1A,PJA2,CADM1,SELENBP1,PIK3C3,FUBP1,AFF3,YWHAB
MicroRNA	hsa-miR-1236-5p		MirDB	0.0002703	1	0.003473	0.03267	4	240	SLC25A12,SAE1,YWHAB,GFPT1
MicroRNA	hsa-miR-455-5p		MirDB	0.0002703	1	0.003473	0.03267	4	240	PJA2,BMP8A,USP3,STK24
MicroRNA	hsa-miR-361-5p:mirSVR_lowEffct	hsa-miR-361-5p:mirSVR_conserved_lowEffect-0.1-0.5	MicroRNA.org	0.000272	1	0.003489	0.03282	9	1654	PJA2,SP1,SLC25A12,FBXL18,FUBP1,SAE1,FGFR1,ZNF664,STK24
MicroRNA	hsa-miR-653-5p:TargetScan	hsa-miR-653-5p	TargetScan	0.0002786	1	0.003558	0.03347	5	444	KLHL6,EVI5,CADM1,PPFIA3,GFPT1
MicroRNA	hsa-miR-452-5p:TargetScan	hsa-miR-452-5p	TargetScan	0.000279	1	0.003558	0.03347	4	242	EVI5,RGS7BP,DPY19L1,FUBP1
MicroRNA	hsa-miR-892c-3p:TargetScan	hsa-miR-892c-3p	TargetScan	0.000279	1	0.003558	0.03347	4	242	EVI5,RGS7BP,DPY19L1,FUBP1
MicroRNA	hsa-miR-501-3p:mirSVR_highEffct	hsa-miR-501-3p:mirSVR_nonconserved_highEffect-0.5	MicroRNA.org	0.0002874	1	0.003658	0.03441	5	447	PRMT6,ISCA1,CADM1,PRRC2C,ARPC1A
MicroRNA	hsa-miR-1178:mirSVR_highEffct	hsa-miR-1178:mirSVR_nonconserved_highEffect-0.5	MicroRNA.org	0.0002922	1	0.003713	0.03493	6	700	TBX15,C2orf69,DPY19L1,PRRC2C,ARPC1A,PCDHA3
MicroRNA	hsa-miR-520h:mirSVR_highEffct	hsa-miR-520h:mirSVR_nonconserved_highEffect-0.5	MicroRNA.org	0.0002964	1	0.003759	0.03537	8	1319	C2orf69,ITCH,SLC25A12,RRAGD,FUBP1,GTF2IRD2,PCDHA3,USP3
MicroRNA	hsa-miR-510:mirSVR_highEffct	hsa-miR-510:mirSVR_nonconserved_highEffect-0.5	MicroRNA.org	0.0002989	1	0.003784	0.0356	6	703	CADM1,PIK3C3,PCDHA3,ZNF664,IP6K2,DNALI1
MicroRNA	hsa-miR-10527-5p		MirDB	0.0003009	1	0.003793	0.03568	8	1322	EVI5,PJA2,SP1,C2orf69,DPY19L1,FGFR1,USP3,IP6K2
MicroRNA	hsa-miR-506:PITA	hsa-miR-506:PITA_TOP	PITA	0.0003012	1	0.003793	0.03568	6	704	EVI5,SP1,C2orf69,CADM1,SLIT1,ZBTB7B
MicroRNA	TGAGATT,MIR-216:MSigDB	TGAGATT,MIR-216:MSigDB	MSigDB	0.0003019	1	0.003793	0.03568	3	100	KDM3A,ITCH,CPEB4
MicroRNA	hsa-miR-1305:PITA	hsa-miR-1305:PITA_TOP	PITA	0.0003024	1	0.003793	0.03568	5	452	SLC25A12,AFF3,HEY2,ZNF664,ZBTB7B
MicroRNA	hsa-miR-802:PITA	hsa-miR-802:PITA_TOP	PITA	0.0003024	1	0.003793	0.03568	5	452	PJA2,SP1,ITCH,ADAMTS9,H1-0
MicroRNA	hsa-miR-485-3p:mirSVR_highEffct	hsa-miR-485-3p:mirSVR_nonconserved_highEffect-0.5	MicroRNA.org	0.000304	1	0.003806	0.0358	8	1324	TBX15,PRMT6,PJA2,SLC25A12,DPY19L1,PRRC2C,PCDHA3,FGFR1
MicroRNA	hsa-miR-487b-3p:Functional MTI	Functional MTI	miRTarbase	0.0003053	1	0.003814	0.03588	2	20	EVI5,CPEB4
MicroRNA	hsa-miR-124:PITA	hsa-miR-124:PITA_TOP	PITA	0.0003057	1	0.003814	0.03588	6	706	EVI5,SP1,C2orf69,CADM1,SLIT1,ZBTB7B
MicroRNA	mmu-miR-144-3p		MirDB	0.000308	1	0.003836	0.03608	6	707	PCED1A,KDM3A,MTOR,PRRC2C,HEY2,FST
MicroRNA	hsa-miR-543:mirSVR_highEffct	hsa-miR-543:mirSVR_conserved_highEffect-0.5	MicroRNA.org	0.0003143	1	0.003906	0.03675	9	1687	EVI5,PJA2,SLC25A12,RRAGD,PRRC2C,CPEB4,HEY2,PCDHA3,STK24
MicroRNA	hsa-miR-5194		MirDB	0.0003155	1	0.003909	0.03677	4	250	CADM1,MYOT,SLIT1,ZBTB7B
MicroRNA	hsa-miR-570-3p		MirDB	0.0003156	1	0.003909	0.03677	9	1688	PJA2,SP1,RGS7BP,GALT,DPY19L1,AFF3,PCDHA3,USP3,IP6K2
MicroRNA	hsa-miR-875-3p:PITA	hsa-miR-875-3p:PITA_TOP	PITA	0.000318	1	0.003929	0.03696	5	457	ITCH,PRRC2C,CPEB4,AFF3,USP3
MicroRNA	hsa-miR-200a*:mirSVR_lowEffct	hsa-miR-200a*:mirSVR_nonconserved_lowEffect-0.1-0.5	MicroRNA.org	0.0003184	1	0.003929	0.03696	9	1690	RGS7BP,FUBP1,PCDHGA2,SLIT1,AFF3,ZBTB7B,USP3,YWHAB,IP6K2
MicroRNA	hsa-miR-187:mirSVR_lowEffct	hsa-miR-187:mirSVR_conserved_lowEffect-0.1-0.5	MicroRNA.org	0.0003198	1	0.003931	0.03698	6	712	C2orf69,MTOR,EIF2S2,PPFIA3,SLC35E2B,ZNF664
MicroRNA	hsa-miR-8068:Functional MTI (Weak)	Functional MTI (Weak)	miRTarbase	0.00032	1	0.003931	0.03698	3	102	ITCH,PIK3C3,NCR3LG1
MicroRNA	hsa-miR-646:Functional MTI (Weak)	Functional MTI (Weak)	miRTarbase	0.0003203	1	0.003931	0.03698	4	251	SLC25A12,FBXL18,SLC35E2B,GFPT1
MicroRNA	hsa-miR-588:mirSVR_lowEffct	hsa-miR-588:mirSVR_nonconserved_lowEffect-0.1-0.5	MicroRNA.org	0.0003225	1	0.003944	0.0371	9	1693	TBX15,ISCA1,DPY19L1,ADAMTS9,PCDHGA2,GTF2IRD2,PCDHA3,SLC35E2B,IP6K2
MicroRNA	hsa-miR-599:mirSVR_lowEffct	hsa-miR-599:mirSVR_conserved_lowEffect-0.1-0.5	MicroRNA.org	0.0003225	1	0.003944	0.0371	9	1693	H1-0,HCAR1,PCDHA3,FGFR1,ALDH2,PPFIA3,YJEFN3,USP3,GFPT1
MicroRNA	hsa-miR-1913:mirSVR_highEffct	hsa-miR-1913:mirSVR_nonconserved_highEffect-0.5	MicroRNA.org	0.0003244	1	0.00396	0.03725	5	459	CADM1,ARPC1A,ZBTB7B,IP6K2,DNALI1
MicroRNA	hsa-miR-22*:mirSVR_highEffct	hsa-miR-22*:mirSVR_nonconserved_highEffect-0.5	MicroRNA.org	0.0003293	1	0.004013	0.03775	8	1340	EVI5,PCED1A,RRAGD,PIK3C3,PRRC2C,FUBP1,ARPC1A,HCAR1
MicroRNA	hsa-miR-625:mirSVR_highEffct	hsa-miR-625:mirSVR_nonconserved_highEffect-0.5	MicroRNA.org	0.000331	1	0.004022	0.03784	7	1012	PRMT6,ATXN2L,CADM1,PRRC2C,FUBP1,PCDHGA2,FST
MicroRNA	hsa-miR-15a-5p:Functional MTI	Functional MTI	miRTarbase	0.0003319	1	0.004022	0.03784	6	717	CADM1,SLC25A12,FBXL18,PRRC2C,SLC35E2B,USP3
MicroRNA	mmu-miR-466n-3p		MirDB	0.0003319	1	0.004022	0.03784	6	717	KDM3A,ITCH,CADM1,FUBP1,PCDHA3,ALDH2
MicroRNA	hsa-miR-3121-3p		MirDB	0.0003326	1	0.004024	0.03785	8	1342	EVI5,PJA2,ITCH,RGS7BP,TMEM259,PCDHA3,SLC25A11,USP3
MicroRNA	hsa-miR-1468-3p		MirDB	0.0003342	1	0.004037	0.03798	8	1343	EVI5,KDM3A,PJA2,CADM1,RRAGD,EIF2S2,PCDHA3,IP6K2
MicroRNA	hsa-miR-22:PITA	hsa-miR-22:PITA_TOP	PITA	0.00034	1	0.004092	0.0385	4	255	KDM3A,SP1,PRRC2C,HEY2
MicroRNA	hsa-miR-498:PITA	hsa-miR-498:PITA_TOP	PITA	0.00034	1	0.004092	0.0385	4	255	EVI5,SP1,SLC25A12,YWHAB
MicroRNA	hsa-miR-135b:mirSVR_highEffct	hsa-miR-135b:mirSVR_conserved_highEffect-0.5	MicroRNA.org	0.0003443	1	0.004136	0.03891	8	1349	EVI5,C2orf69,ISCA1,PIK3C3,MTOR,ARPC1A,FGFR1,DNALI1
MicroRNA	hsa-miR-486-5p:mirSVR_lowEffct	hsa-miR-486-5p:mirSVR_conserved_lowEffect-0.1-0.5	MicroRNA.org	0.000346	1	0.004149	0.03903	8	1350	EVI5,KDM3A,MYOT,SLC25A12,DPY19L1,EIF2S2,PCDHA3,YWHAB
MicroRNA	hsa-miR-18b:mirSVR_highEffct	hsa-miR-18b:mirSVR_conserved_highEffect-0.5	MicroRNA.org	0.0003519	1	0.004213	0.03964	6	725	KDM3A,ADAMTS9,PIK3C3,NT5DC2,PCDHA3,YWHAB
MicroRNA	hsa-miR-4299:mirSVR_lowEffct	hsa-miR-4299:mirSVR_nonconserved_lowEffect-0.1-0.5	MicroRNA.org	0.0003528	1	0.004216	0.03966	9	1714	C2orf69,ISCA1,CADM1,FBXL18,PIK3C3,CPEB4,AFF3,SLC25A11,BMP8A
MicroRNA	mmu-miR-592-5p		MirDB	0.0003554	1	0.00424	0.03988	4	258	EVI5,ISCA1,MTOR,STK24
MicroRNA	hsa-let-7g-3p:Functional MTI (Weak)	Functional MTI (Weak)	miRTarbase	0.0003582	1	0.004266	0.04013	3	106	CADM1,PRRC2C,MYBPC3
MicroRNA	hsa-miR-936:PITA	hsa-miR-936:PITA_TOP	PITA	0.0003606	1	0.004287	0.04033	4	259	EVI5,SP1,CPEB4,HEY2
MicroRNA	hsa-miR-1914*:mirSVR_highEffct	hsa-miR-1914*:mirSVR_nonconserved_highEffect-0.5	MicroRNA.org	0.000372	1	0.004407	0.04146	5	473	CADM1,MYOT,HCAR1,SLC25A11,YWHAB
MicroRNA	hsa-miR-25:mirSVR_lowEffct	hsa-miR-25:mirSVR_conserved_lowEffect-0.1-0.5	MicroRNA.org	0.0003727	1	0.004407	0.04146	9	1727	TBX15,PCED1A,PJA2,CADM1,SELENBP1,PIK3C3,FUBP1,AFF3,YWHAB
MicroRNA	hsa-miR-1915:mirSVR_lowEffct	hsa-miR-1915:mirSVR_nonconserved_lowEffect-0.1-0.5	MicroRNA.org	0.0003727	1	0.004407	0.04146	9	1727	CLEC18A,SELENBP1,NSFL1C,PCDHGA2,DHRS11,PDCD11,SLC25A11,NCR3LG1,IP6K2
MicroRNA	hsa-miR-330-3p:TargetScan	hsa-miR-330-3p	TargetScan	0.0003756	1	0.004423	0.04161	6	734	ITCH,FUBP1,PCDHA3,FGFR1,ALDH2,GFPT1
MicroRNA	hsa-miR-30a-5p:Functional MTI	Functional MTI	miRTarbase	0.0003756	1	0.004423	0.04161	6	734	KDM3A,DPY19L1,CPEB4,OGFOD1,SAE1,SERPINC1
MicroRNA	hsa-miR-15a*:mirSVR_lowEffct	hsa-miR-15a*:mirSVR_nonconserved_lowEffect-0.1-0.5	MicroRNA.org	0.0003759	1	0.004423	0.04161	8	1367	PJA2,ISCA1,ADAMTS9,PRRC2C,PCDHGA2,ARPC1A,GTF2IRD2,YWHAB
MicroRNA	hsa-miR-1244:PITA	hsa-miR-1244:PITA_TOP	PITA	0.0003766	1	0.004424	0.04161	4	262	EVI5,KDM3A,MTOR,ZNF664
MicroRNA	mmu-miR-467f		MirDB	0.0003783	1	0.004436	0.04173	6	735	TBX15,KDM3A,ITCH,PIK3C3,FGFR1,DNALI1
MicroRNA	hsa-miR-4308:mirSVR_lowEffct	hsa-miR-4308:mirSVR_nonconserved_lowEffect-0.1-0.5	MicroRNA.org	0.0003833	1	0.004486	0.0422	8	1371	WFDC3,SLC25A12,DHRS11,ARPC1A,EIF2S2,PDCD11,LPAR2,GFPT1
MicroRNA	hsa-miR-375:Functional MTI	Functional MTI	miRTarbase	0.0003865	1	0.004509	0.04241	5	477	MST1R,SP1,NSFL1C,DPY19L1,OGFOD1
MicroRNA	hsa-miR-4778-5p		MirDB	0.0003865	1	0.004509	0.04241	5	477	PJA2,ITCH,SLIT1,H1-0,YWHAB
MicroRNA	hsa-miR-495:PITA	hsa-miR-495:PITA_TOP	PITA	0.0003893	1	0.004534	0.04265	6	739	SP1,CADM1,SLC25A12,NSFL1C,FUBP1,ARPC1A
MicroRNA	hsa-miR-4262		MirDB	0.0003926	1	0.004549	0.04279	8	1376	C2orf69,DPY19L1,PRRC2C,CPEB4,HEY2,PCDHA3,YWHAB,GFPT1
MicroRNA	hsa-miR-654-3p		MirDB	0.0003931	1	0.004549	0.04279	4	265	EVI5,SP1,C2orf69,ITCH
MicroRNA	TGGTGCT,MIR-29C:MSigDB	TGGTGCT,MIR-29C:MSigDB	MSigDB	0.0003939	1	0.004549	0.04279	5	479	ATP5MC1,SP1,ADAMTS9,TMEM259,PCDHA3
MicroRNA	TGGTGCT,MIR-29A:MSigDB	TGGTGCT,MIR-29A:MSigDB	MSigDB	0.0003939	1	0.004549	0.04279	5	479	ATP5MC1,SP1,ADAMTS9,TMEM259,PCDHA3
MicroRNA	TGGTGCT,MIR-29B:MSigDB	TGGTGCT,MIR-29B:MSigDB	MSigDB	0.0003939	1	0.004549	0.04279	5	479	ATP5MC1,SP1,ADAMTS9,TMEM259,PCDHA3
MicroRNA	hsa-miR-32:PITA	hsa-miR-32:PITA_TOP	PITA	0.0003977	1	0.004584	0.04313	5	480	EVI5,C2orf69,RGS7BP,CPEB4,AFF3
MicroRNA	hsa-miR-616:mirSVR_lowEffct	hsa-miR-616:mirSVR_nonconserved_lowEffect-0.1-0.5	MicroRNA.org	0.0004017	1	0.004623	0.04349	9	1745	MST1R,KDM3A,RRAGD,MTOR,FUBP1,AFF3,HEY2,BMP8A,IP6K2
MicroRNA	hsa-miR-593*:mirSVR_lowEffct	hsa-miR-593*:mirSVR_nonconserved_lowEffect-0.1-0.5	MicroRNA.org	0.000405	1	0.004654	0.04378	9	1747	SP1,SLC25A12,RRAGD,ADAMTS9,PRRC2C,PCDHGA2,SLIT1,PCDHA3,FGFR1
MicroRNA	hsa-miR-3153:mirSVR_highEffct	hsa-miR-3153:mirSVR_nonconserved_highEffect-0.5	MicroRNA.org	0.0004099	1	0.004688	0.04411	8	1385	TBX15,ATXN2L,CADM1,FBXL18,GALT,FUBP1,YWHAB,STK24
MicroRNA	hsa-miR-4793-3p		MirDB	0.0004101	1	0.004688	0.04411	4	268	KDM3A,CADM1,SLIT1,AFF3
MicroRNA	hsa-miR-7851-3p		MirDB	0.0004101	1	0.004688	0.04411	4	268	EVI5,PJA2,PRRC2C,BMP8A
MicroRNA	hsa-miR-497*:mirSVR_highEffct	hsa-miR-497*:mirSVR_nonconserved_highEffect-0.5	MicroRNA.org	0.0004118	1	0.004695	0.04417	8	1386	ITCH,FUBP1,ARPC1A,HEY2,SLC25A11,PPFIA3,YWHAB,IP6K2
MicroRNA	hsa-miR-6779-5p		MirDB	0.0004121	1	0.004695	0.04417	6	747	PRMT6,EVI5,FBXL18,BMP8A,USP3,NCR3LG1
MicroRNA	hsa-miR-190b:mirSVR_highEffct	hsa-miR-190b:mirSVR_conserved_highEffect-0.5	MicroRNA.org	0.0004148	1	0.004718	0.04438	7	1051	CADM1,ADAMTS9,MTOR,ARPC1A,H1-0,ZNF664,STK24
MicroRNA	mmu-miR-1192		MirDB	0.0004178	1	0.004728	0.04448	8	1389	TBX15,PJA2,SP1,FUBP1,CPEB4,FGFR1,SLC35E2B,YWHAB
MicroRNA	hsa-miR-6731-5p		MirDB	0.0004179	1	0.004728	0.04448	6	749	SP1,ITCH,NSFL1C,HEY2,PCDHA3,FST
MicroRNA	hsa-miR-548t-5p		MirDB	0.0004195	1	0.004728	0.04448	7	1053	C2orf69,DPY19L1,ADAMTS9,FUBP1,CPEB4,PCDHA3,USP3
MicroRNA	hsa-miR-3122:mirSVR_lowEffct	hsa-miR-3122:mirSVR_nonconserved_lowEffect-0.1-0.5	MicroRNA.org	0.0004197	1	0.004728	0.04448	8	1390	KLHL6,PRMT6,RGS7BP,NSFL1C,MTOR,GTF2IRD2,SLC35E2B,YWHAB
MicroRNA	hsa-miR-520g:mirSVR_highEffct	hsa-miR-520g:mirSVR_nonconserved_highEffect-0.5	MicroRNA.org	0.0004197	1	0.004728	0.04448	8	1390	C2orf69,ITCH,SLC25A12,RRAGD,FUBP1,GTF2IRD2,PCDHA3,USP3
MicroRNA	hsa-miR-363:PITA	hsa-miR-363:PITA_TOP	PITA	0.0004207	1	0.004728	0.04448	5	486	EVI5,C2orf69,RGS7BP,CPEB4,AFF3
MicroRNA	hsa-miR-1293:mirSVR_lowEffct	hsa-miR-1293:mirSVR_nonconserved_lowEffect-0.1-0.5	MicroRNA.org	0.0004237	1	0.004728	0.04448	8	1392	ATXN2L,ISCA1,RRAGD,NSFL1C,PCDHA3,PPFIA3,USP3,NCR3LG1
MicroRNA	hsa-miR-133b:TargetScan	hsa-miR-133b	TargetScan	0.0004247	1	0.004728	0.04448	5	487	PRMT6,C2orf69,FGFR1,PPFIA3,FST
MicroRNA	hsa-miR-133a-3p.2:TargetScan	hsa-miR-133a-3p.2	TargetScan	0.0004247	1	0.004728	0.04448	5	487	PRMT6,C2orf69,FGFR1,PPFIA3,FST
MicroRNA	hsa-miR-92b:PITA	hsa-miR-92b:PITA_TOP	PITA	0.0004247	1	0.004728	0.04448	5	487	EVI5,C2orf69,RGS7BP,CPEB4,AFF3
MicroRNA	hsa-miR-92a:PITA	hsa-miR-92a:PITA_TOP	PITA	0.0004247	1	0.004728	0.04448	5	487	EVI5,C2orf69,RGS7BP,CPEB4,AFF3
MicroRNA	hsa-miR-367:PITA	hsa-miR-367:PITA_TOP	PITA	0.0004247	1	0.004728	0.04448	5	487	EVI5,C2orf69,RGS7BP,CPEB4,AFF3
MicroRNA	hsa-miR-25:PITA	hsa-miR-25:PITA_TOP	PITA	0.0004247	1	0.004728	0.04448	5	487	EVI5,C2orf69,RGS7BP,CPEB4,AFF3
MicroRNA	hsa-miR-548az-5p		MirDB	0.0004291	1	0.004769	0.04487	7	1057	C2orf69,DPY19L1,ADAMTS9,FUBP1,CPEB4,PCDHA3,USP3
MicroRNA	mmu-miR-1892		MirDB	0.0004336	1	0.004807	0.04522	4	272	SP1,RRAGD,AFF3,ALDH2
MicroRNA	hsa-miR-6785-5p		MirDB	0.0004339	1	0.004807	0.04522	8	1397	EVI5,ATXN2L,FBXL18,FGFR1,BMP8A,PPFIA3,ZBTB7B,USP3
MicroRNA	mmu-miR-199a-3p		MirDB	0.0004397	1	0.004855	0.04568	4	273	KDM3A,SP1,FUBP1,CPEB4
MicroRNA	mmu-miR-199b-3p		MirDB	0.0004397	1	0.004855	0.04568	4	273	KDM3A,SP1,FUBP1,CPEB4
MicroRNA	hsa-miR-892a:mirSVR_lowEffct	hsa-miR-892a:mirSVR_nonconserved_lowEffect-0.1-0.5	MicroRNA.org	0.0004415	1	0.004868	0.0458	9	1768	KLHL6,CADM1,MYOT,RGS7BP,DPY19L1,FUBP1,SLIT1,OGFOD1,YWHAB
MicroRNA	hsa-miR-99a:mirSVR_highEffct	hsa-miR-99a:mirSVR_conserved_highEffect-0.5	MicroRNA.org	0.0004432	1	0.004877	0.04588	3	114	RRAGD,MTOR,PRRC2C
MicroRNA	hsa-miR-3200:mirSVR_lowEffct	hsa-miR-3200:mirSVR_nonconserved_lowEffect-0.1-0.5	MicroRNA.org	0.0004437	1	0.004877	0.04588	7	1063	KLHL6,MSRA,SP1,CLEC18A,EIF2S2,SAE1,USP3
MicroRNA	hsa-miR-8085		MirDB	0.0004481	1	0.004912	0.04621	6	759	SP1,ITCH,NSFL1C,HEY2,PCDHA3,FST
MicroRNA	hsa-miR-3137:mirSVR_lowEffct	hsa-miR-3137:mirSVR_nonconserved_lowEffect-0.1-0.5	MicroRNA.org	0.0004484	1	0.004912	0.04621	8	1404	KLHL6,MSRA,C2orf69,RGS7BP,RRAGD,SLIT1,FGFR1,ZNF664
MicroRNA	hsa-miR-4708-5p		MirDB	0.0004519	1	0.004943	0.0465	4	275	CADM1,RRAGD,GALT,FST
MicroRNA	hsa-miR-493-5p:Functional MTI (Weak)	Functional MTI (Weak)	miRTarbase	0.0004546	1	0.004958	0.04664	3	115	EVI5,SLC25A12,PRRC2C
MicroRNA	hsa-miR-92a-3p:Functional MTI (Weak)	Functional MTI (Weak)	miRTarbase	0.0004547	1	0.004958	0.04664	8	1407	EVI5,ATXN2L,C2orf69,SELENBP1,NSFL1C,NTHL1,CPEB4,BMP8A
MicroRNA	hsa-let-7f:mirSVR_lowEffct	hsa-let-7f:mirSVR_conserved_lowEffect-0.1-0.5	MicroRNA.org	0.000458	1	0.004985	0.0469	9	1777	KLHL6,PRMT6,KDM3A,PJA2,SLC25A12,FBXL18,CPEB4,GTF2IRD2,IP6K2
MicroRNA	hsa-miR-98-3p		MirDB	0.0004633	1	0.005021	0.04723	8	1411	ITCH,CADM1,PIK3C3,TMEM259,AFF3,FGFR1,STK24,DNALI1
MicroRNA	hsa-miR-129-3p:mirSVR_lowEffct	hsa-miR-129-3p:mirSVR_nonconserved_lowEffect-0.1-0.5	MicroRNA.org	0.0004639	1	0.005021	0.04723	7	1071	CADM1,SELENBP1,NSFL1C,MTOR,AFF3,LPAR2,DNALI1
MicroRNA	hsa-let-7f-1-3p		MirDB	0.0004655	1	0.005021	0.04723	8	1412	ITCH,CADM1,PIK3C3,TMEM259,AFF3,FGFR1,STK24,DNALI1
MicroRNA	hsa-let-7b-3p		MirDB	0.0004655	1	0.005021	0.04723	8	1412	ITCH,CADM1,PIK3C3,TMEM259,AFF3,FGFR1,STK24,DNALI1
MicroRNA	hsa-miR-921:mirSVR_lowEffct	hsa-miR-921:mirSVR_nonconserved_lowEffect-0.1-0.5	MicroRNA.org	0.0004655	1	0.005021	0.04723	8	1412	PRMT6,PIK3C3,FUBP1,SAE1,FGFR1,FST,HES5,GFPT1
MicroRNA	mmu-miR-450b-5p		MirDB	0.0004657	1	0.005021	0.04723	5	497	PJA2,FUBP1,CPEB4,HEY2,PCDHA3
MicroRNA	hsa-miR-217:mirSVR_lowEffct	hsa-miR-217:mirSVR_conserved_lowEffect-0.1-0.5	MicroRNA.org	0.0004692	1	0.005038	0.0474	9	1783	KLHL6,KDM3A,TMEM259,FUBP1,ARPC1A,GTF2IRD2,FST,USP3,NCR3LG1
MicroRNA	hsa-let-7a-3p		MirDB	0.0004698	1	0.005038	0.0474	8	1414	ITCH,CADM1,PIK3C3,TMEM259,AFF3,FGFR1,STK24,DNALI1
MicroRNA	hsa-miR-939:mirSVR_highEffct	hsa-miR-939:mirSVR_nonconserved_highEffect-0.5	MicroRNA.org	0.0004699	1	0.005038	0.0474	5	498	ATXN2L,PPFIA3,FST,IP6K2,DNALI1
MicroRNA	hsa-miR-3619-5p		MirDB	0.0004702	1	0.005038	0.0474	6	766	NSFL1C,SLIT1,CPEB4,FGFR1,BMP8A,USP3
MicroRNA	hsa-miR-362-3p:mirSVR_lowEffct	hsa-miR-362-3p:mirSVR_conserved_lowEffect-0.1-0.5	MicroRNA.org	0.000473	1	0.005057	0.04757	9	1785	KLHL6,TBX15,ATP5MC1,WFDC3,CADM1,FUBP1,NTHL1,CPEB4,EIF2S2
MicroRNA	hsa-miR-4760-3p		MirDB	0.0004735	1	0.005057	0.04757	6	767	EVI5,KDM3A,PJA2,SLC25A12,DPY19L1,GTF2IRD2
MicroRNA	hsa-miR-651:mirSVR_highEffct	hsa-miR-651:mirSVR_nonconserved_highEffect-0.5	MicroRNA.org	0.0004743	1	0.005058	0.04758	7	1075	CADM1,RGS7BP,RRAGD,ADAMTS9,PRRC2C,CPEB4,PCDHA3
MicroRNA	hsa-miR-100:mirSVR_highEffct	hsa-miR-100:mirSVR_conserved_highEffect-0.5	MicroRNA.org	0.0004781	1	0.005091	0.04789	3	117	RRAGD,MTOR,PRRC2C
MicroRNA	hsa-miR-1910-3p:Functional MTI (Weak)	Functional MTI (Weak)	miRTarbase	0.0004829	1	0.005122	0.04818	5	501	EVI5,HCAR1,LPAR2,BMP8A,ZBTB7B
MicroRNA	hsa-miR-6715a-3p		MirDB	0.0004829	1	0.005122	0.04818	5	501	MTOR,PRRC2C,FUBP1,EIF2S2,ZNF664
MicroRNA	hsa-miR-181a-2*:mirSVR_highEffct	hsa-miR-181a-2*:mirSVR_nonconserved_highEffect-0.5	MicroRNA.org	0.0004833	1	0.005122	0.04818	6	770	C2orf69,RRAGD,MTOR,OGFOD1,SAE1,STK24
MicroRNA	hsa-miR-20b*:mirSVR_lowEffct	hsa-miR-20b*:mirSVR_nonconserved_lowEffect-0.1-0.5	MicroRNA.org	0.0004876	1	0.005159	0.04854	8	1422	TBX15,MSRA,EVI5,SP1,MYOT,ZNF664,FST,NCR3LG1
MicroRNA	hsa-miR-127-5p		MirDB	0.00049	1	0.00517	0.04864	4	281	RGS7BP,PCDHA3,MDH2,GFPT1
MicroRNA	hsa-miR-183-3p:Functional MTI (Weak)	Functional MTI (Weak)	miRTarbase	0.0004901	1	0.00517	0.04864	3	118	ADAMTS9,HEY2,GFPT1
MicroRNA	hsa-let-7c:mirSVR_lowEffct	hsa-let-7c:mirSVR_conserved_lowEffect-0.1-0.5	MicroRNA.org	0.0004943	1	0.005207	0.04898	9	1796	KLHL6,PRMT6,KDM3A,SLC25A12,FBXL18,MTOR,CPEB4,GTF2IRD2,IP6K2
MicroRNA	hsa-miR-6511a-5p:Functional MTI (Weak)	Functional MTI (Weak)	miRTarbase	0.0004961	1	0.005209	0.049	5	504	EVI5,HCAR1,LPAR2,BMP8A,ZBTB7B
MicroRNA	hsa-miR-519a:mirSVR_highEffct	hsa-miR-519a:mirSVR_nonconserved_highEffect-0.5	MicroRNA.org	0.0004966	1	0.005209	0.049	8	1426	ITCH,SLC25A12,RGS7BP,RRAGD,PIK3C3,HEY2,PCDHA3,USP3
MicroRNA	hsa-miR-373-5p		MirDB	0.0004983	1	0.005209	0.049	9	1798	KLHL6,C2orf69,FBXL18,PIK3C3,CPEB4,AFF3,GTF2IRD2,SLC35E2B,GFPT1
MicroRNA	hsa-miR-32:mirSVR_lowEffct	hsa-miR-32:mirSVR_conserved_lowEffect-0.1-0.5	MicroRNA.org	0.0004983	1	0.005209	0.049	9	1798	TBX15,PJA2,CADM1,SELENBP1,RRAGD,PIK3C3,FUBP1,AFF3,YWHAB
MicroRNA	hsa-miR-371b-5p		MirDB	0.0004983	1	0.005209	0.049	9	1798	KLHL6,C2orf69,FBXL18,PIK3C3,CPEB4,AFF3,GTF2IRD2,SLC35E2B,GFPT1
MicroRNA	mmu-miR-3083b-5p		MirDB	0.0005032	1	0.005234	0.04923	4	283	SP1,PDCD11,LPAR2,YWHAB
MicroRNA	hsa-miR-374b:PITA	hsa-miR-374b:PITA_TOP	PITA	0.0005033	1	0.005234	0.04923	6	776	SP1,RGS7BP,PRRC2C,CPEB4,AFF3,EIF2S2
MicroRNA	hsa-miR-374a:PITA	hsa-miR-374a:PITA_TOP	PITA	0.0005033	1	0.005234	0.04923	6	776	SP1,RGS7BP,PRRC2C,CPEB4,AFF3,EIF2S2
MicroRNA	hsa-miR-128:mirSVR_highEffct	hsa-miR-128:mirSVR_conserved_highEffect-0.5	MicroRNA.org	0.0005038	1	0.005234	0.04923	7	1086	CLEC18A,ITCH,SELENBP1,EIF2S2,USP3,YWHAB,STK24
MicroRNA	hsa-miR-128:PITA	hsa-miR-128:PITA_TOP	PITA	0.000505	1	0.005239	0.04928	5	506	SP1,AFF3,EIF2S2,YWHAB,STK24
MicroRNA	hsa-miR-616-5p		MirDB	0.0005063	1	0.005244	0.04933	9	1802	KLHL6,C2orf69,FBXL18,PIK3C3,CPEB4,AFF3,GTF2IRD2,SLC35E2B,GFPT1
MicroRNA	mmu-miR-369-3p		MirDB	0.0005096	1	0.005265	0.04953	5	507	EVI5,SP1,RGS7BP,PRRC2C,AFF3
MicroRNA	hsa-miR-6857-5p		MirDB	0.0005099	1	0.005265	0.04953	4	284	AFF3,FGFR1,NCR3LG1,IP6K2
MicroRNA	hsa-miR-106b-5p:Functional MTI	Functional MTI	miRTarbase	0.0005148	1	0.0053	0.04986	7	1090	C2orf69,ITCH,RRAGD,GTF2IRD2,LPAR2,ZBTB7B,USP3
MicroRNA	hsa-miR-129*:mirSVR_lowEffct	hsa-miR-129*:mirSVR_nonconserved_lowEffect-0.1-0.5	MicroRNA.org	0.0005148	1	0.0053	0.04986	7	1090	CADM1,SELENBP1,NSFL1C,MTOR,AFF3,LPAR2,DNALI1
MicroRNA	hsa-miR-759		MirDB	0.0005167	1	0.0053	0.04986	4	285	DHRS11,CPEB4,PCDHA3,YWHAB
MicroRNA	hsa-miR-802:TargetScan	hsa-miR-802	TargetScan	0.0005167	1	0.0053	0.04986	4	285	EVI5,CPEB4,AFF3,GFPT1
MicroRNA	hsa-miR-541*:mirSVR_highEffct	hsa-miR-541*:mirSVR_nonconserved_highEffect-0.5	MicroRNA.org	0.0005175	1	0.0053	0.04986	8	1435	TBX15,PJA2,C2orf69,GALT,ADAMTS9,PRRC2C,HEY2,GFPT1
MicroRNA	hsa-miR-200c:mirSVR_highEffct	hsa-miR-200c:mirSVR_conserved_highEffect-0.5	MicroRNA.org	0.0005185	1	0.0053	0.04986	9	1808	EVI5,KDM3A,PJA2,DPY19L1,FUBP1,SLIT1,AFF3,OGFOD1,YWHAB
MicroRNA	mmu-miR-367-3p		MirDB	0.0005187	1	0.0053	0.04986	5	509	EVI5,ISCA1,FUBP1,CPEB4,GFPT1
MicroRNA	hsa-miR-126-3p.2:TargetScan	hsa-miR-126-3p.2	TargetScan	0.0005196	1	0.005302	0.04988	2	26	ADAMTS9,CPEB4
MicroRNA	hsa-miR-216b:mirSVR_lowEffct	hsa-miR-216b:mirSVR_conserved_lowEffect-0.1-0.5	MicroRNA.org	0.0005247	1	0.005346	0.05029	9	1811	PRMT6,KDM3A,C2orf69,CADM1,DHRS11,CPEB4,SAE1,FGFR1,PPFIA3
MicroRNA	hsa-miR-150*:mirSVR_lowEffct	hsa-miR-150*:mirSVR_nonconserved_lowEffect-0.1-0.5	MicroRNA.org	0.0005271	1	0.005362	0.05044	8	1439	EVI5,KDM3A,SELENBP1,MTOR,PRRC2C,EIF2S2,FGFR1,YWHAB
MicroRNA	hsa-miR-7977		MirDB	0.0005311	1	0.005394	0.05075	6	784	KLHL6,SP1,CADM1,FBXL18,DPY19L1,ZNF664
MicroRNA	hsa-miR-155-5p		MirDB	0.0005373	1	0.00545	0.05127	5	513	KDM3A,SP1,GALT,DPY19L1,PCDHA3
MicroRNA	hsa-miR-2276:mirSVR_highEffct	hsa-miR-2276:mirSVR_nonconserved_highEffect-0.5	MicroRNA.org	0.0005382	1	0.00545	0.05127	6	786	CADM1,RGS7BP,NSFL1C,FUBP1,CPEB4,GTF2IRD2
MicroRNA	hsa-miR-124-3p:Functional MTI (Weak)	Functional MTI (Weak)	miRTarbase	0.0005441	1	0.005502	0.05176	8	1446	MSRA,EVI5,ATXN2L,SP1,FBXL18,NTHL1,EIF2S2,FGFR1
MicroRNA	hsa-miR-486-5p:TargetScan	hsa-miR-486-5p	TargetScan	0.0005531	1	0.005585	0.05254	3	123	CADM1,PRRC2C,AFF3
MicroRNA	hsa-miR-1275:mirSVR_lowEffct	hsa-miR-1275:mirSVR_nonconserved_lowEffect-0.1-0.5	MicroRNA.org	0.0005544	1	0.00559	0.05259	9	1825	EVI5,ATXN2L,ADAMTS9,CPEB4,AFF3,EIF2S2,YJEFN3,ZBTB7B,IP6K2
MicroRNA	hsa-miR-2861		MirDB	0.0005586	1	0.005618	0.05285	4	291	SP1,PCDHGA2,EFEMP2,SLIT1
MicroRNA	hsa-miR-155:mirSVR_lowEffct	hsa-miR-155:mirSVR_conserved_lowEffect-0.1-0.5	MicroRNA.org	0.0005588	1	0.005618	0.05285	9	1827	KDM3A,SP1,CPEB4,HEY2,SLC35E2B,ZNF664,NCR3LG1,GFPT1,IP6K2
MicroRNA	hsa-miR-181a-3p		MirDB	0.0005607	1	0.005627	0.05293	2	27	H1-0,STK24
MicroRNA	hsa-miR-502-3p:mirSVR_highEffct	hsa-miR-502-3p:mirSVR_nonconserved_highEffect-0.5	MicroRNA.org	0.0005614	1	0.005627	0.05293	5	518	PRMT6,ISCA1,CADM1,PRRC2C,ARPC1A
MicroRNA	hsa-miR-335-3p		MirDB	0.0005632	1	0.005634	0.053	9	1829	TBX15,PRMT6,ISCA1,RGS7BP,NSFL1C,DPY19L1,FUBP1,CPEB4,PCDHA3
MicroRNA	hsa-miR-136*:mirSVR_lowEffct	hsa-miR-136*:mirSVR_nonconserved_lowEffect-0.1-0.5	MicroRNA.org	0.0005637	1	0.005634	0.053	6	793	ISCA1,AFF3,PCDHA3,ALDH2,USP3,IP6K2
MicroRNA	mmu-miR-3102-5p		MirDB	0.0005663	1	0.005643	0.05309	3	124	YWHAB,GFPT1,DNALI1
MicroRNA	hsa-miR-548an:Functional MTI (Weak)	Functional MTI (Weak)	miRTarbase	0.0005663	1	0.005643	0.05309	3	124	EVI5,CADM1,NCR3LG1
MicroRNA	hsa-miR-3065-5p		MirDB	0.0005701	1	0.005673	0.05336	7	1109	ISCA1,CADM1,SLIT1,SLC35E2B,USP3,IP6K2,NBPF1
MicroRNA	mmu-miR-1928		MirDB	0.0005712	1	0.005675	0.05339	5	520	PJA2,WFDC3,DPY19L1,PCDHA3,YWHAB
MicroRNA	hsa-miR-30c-5p:Functional MTI (Weak)	Functional MTI (Weak)	miRTarbase	0.0005761	1	0.005716	0.05377	5	521	KDM3A,SLC25A12,CPEB4,SAE1,SERPINC1
MicroRNA	hsa-miR-548an		MirDB	0.0005792	1	0.005725	0.05386	7	1112	EVI5,SP1,C2orf69,ADAMTS9,PRRC2C,HES5,STK24
MicroRNA	mmu-miR-3094-3p		MirDB	0.0005794	1	0.005725	0.05386	8	1460	KDM3A,PJA2,SP1,C2orf69,RGS7BP,NSFL1C,FUBP1,ALDH2
MicroRNA	hsa-miR-668-3p:TargetScan	hsa-miR-668-3p	TargetScan	0.0005797	1	0.005725	0.05386	3	125	PRMT6,PCED1A,BMP8A
MicroRNA	hsa-miR-6748-5p		MirDB	0.0005804	1	0.005725	0.05386	4	294	SELENBP1,RGS7BP,EIF2S2,FGFR1
MicroRNA	hsa-miR-3151:mirSVR_lowEffct	hsa-miR-3151:mirSVR_nonconserved_lowEffect-0.1-0.5	MicroRNA.org	0.0005924	1	0.005827	0.05482	9	1842	TBX15,RGS7BP,NSFL1C,PIK3C3,PRRC2C,PCDHGA2,DHRS11,IP6K2,DNALI1
MicroRNA	hsa-miR-26a:mirSVR_highEffct	hsa-miR-26a:mirSVR_conserved_highEffect-0.5	MicroRNA.org	0.0005925	1	0.005827	0.05482	8	1465	ATXN2L,PJA2,RRAGD,PIK3C3,FUBP1,CPEB4,USP3,IP6K2
MicroRNA	hsa-miR-6752-3p:Functional MTI (Weak)	Functional MTI (Weak)	miRTarbase	0.0005933	1	0.005827	0.05482	3	126	SP1,ZNF664,ZBTB7B
MicroRNA	hsa-miR-3157-5p		MirDB	0.0005953	1	0.005838	0.05492	4	296	SP1,DPY19L1,CPEB4,EIF2S2
MicroRNA	hsa-miR-3180-5p:mirSVR_highEffct	hsa-miR-3180-5p:mirSVR_nonconserved_highEffect-0.5	MicroRNA.org	0.0006031	1	0.005907	0.05556	8	1469	KDM3A,C2orf69,WFDC3,ITCH,SLC25A12,RRAGD,PIK3C3,AFF3
MicroRNA	mmu-miR-101a-5p		MirDB	0.0006104	1	0.00597	0.05616	4	298	EVI5,ITCH,RGS7BP,FUBP1
MicroRNA	hsa-miR-3924		MirDB	0.0006136	1	0.005992	0.05637	6	806	ATXN2L,SP1,ADAMTS9,PRRC2C,AFF3,FST
MicroRNA	hsa-miR-3166:mirSVR_lowEffct	hsa-miR-3166:mirSVR_nonconserved_lowEffect-0.1-0.5	MicroRNA.org	0.000618	1	0.006019	0.05662	9	1853	PCED1A,C2orf69,ITCH,RRAGD,DHRS11,AFF3,FGFR1,YJEFN3,DNALI1
MicroRNA	hsa-miR-487b:mirSVR_lowEffct	hsa-miR-487b:mirSVR_conserved_lowEffect-0.1-0.5	MicroRNA.org	0.0006181	1	0.006019	0.05662	4	299	C2orf69,FGFR1,STK24,GFPT1
MicroRNA	hsa-miR-769-3p		MirDB	0.0006211	1	0.00604	0.05682	3	128	ITCH,NSFL1C,HEY2
MicroRNA	hsa-miR-626:mirSVR_lowEffct	hsa-miR-626:mirSVR_nonconserved_lowEffect-0.1-0.5	MicroRNA.org	0.0006248	1	0.006067	0.05707	8	1477	KDM3A,ITCH,CADM1,PIK3C3,ARPC1A,SLC35E2B,ZNF664,NCR3LG1
MicroRNA	hsa-miR-663:mirSVR_lowEffct	hsa-miR-663:mirSVR_nonconserved_lowEffect-0.1-0.5	MicroRNA.org	0.0006296	1	0.006105	0.05743	6	810	TBX15,ATXN2L,DHRS11,ARPC1A,PCDHA3,PPFIA3
MicroRNA	hsa-miR-1236-3p		MirDB	0.0006329	1	0.006118	0.05756	5	532	SP1,RGS7BP,ADAMTS9,PIK3C3,FST
MicroRNA	hsa-miR-6130:Functional MTI (Weak)	Functional MTI (Weak)	miRTarbase	0.0006337	1	0.006118	0.05756	4	301	H1-0,FGFR1,PPFIA3,ZBTB7B
MicroRNA	hsa-miR-4419a:Functional MTI (Weak)	Functional MTI (Weak)	miRTarbase	0.0006337	1	0.006118	0.05756	4	301	H1-0,FGFR1,PPFIA3,ZBTB7B
MicroRNA	hsa-miR-486-5p:PITA	hsa-miR-486-5p:PITA_TOP	PITA	0.0006353	1	0.006125	0.05762	3	129	CADM1,PRRC2C,AFF3
MicroRNA	hsa-miR-4314:mirSVR_lowEffct	hsa-miR-4314:mirSVR_nonconserved_lowEffect-0.1-0.5	MicroRNA.org	0.0006373	1	0.006136	0.05772	9	1861	TBX15,ATXN2L,RGS7BP,MTOR,SAE1,PDCD11,BMP8A,ZNF664,USP3
MicroRNA	hsa-miR-1208:PITA	hsa-miR-1208:PITA_TOP	PITA	0.0006416	1	0.006145	0.0578	4	302	FUBP1,CPEB4,AFF3,EIF2S2
MicroRNA	hsa-miR-6129:Functional MTI (Weak)	Functional MTI (Weak)	miRTarbase	0.0006416	1	0.006145	0.0578	4	302	H1-0,FGFR1,PPFIA3,ZBTB7B
MicroRNA	hsa-miR-200c:PITA	hsa-miR-200c:PITA_TOP	PITA	0.0006418	1	0.006145	0.0578	6	813	EVI5,DPY19L1,ADAMTS9,FUBP1,AFF3,YWHAB
MicroRNA	hsa-miR-200b:PITA	hsa-miR-200b:PITA_TOP	PITA	0.0006418	1	0.006145	0.0578	6	813	EVI5,DPY19L1,ADAMTS9,FUBP1,AFF3,YWHAB
MicroRNA	hsa-miR-2117:mirSVR_highEffct	hsa-miR-2117:mirSVR_nonconserved_highEffect-0.5	MicroRNA.org	0.0006432	1	0.00615	0.05785	7	1132	TBX15,RGS7BP,MTOR,ARPC1A,PPFIA3,USP3,MYBPC3
MicroRNA	hsa-miR-181b:PITA	hsa-miR-181b:PITA_TOP	PITA	0.0006459	1	0.006155	0.0579	6	814	PJA2,C2orf69,PRRC2C,CPEB4,HEY2,YWHAB
MicroRNA	hsa-miR-181d:PITA	hsa-miR-181d:PITA_TOP	PITA	0.0006459	1	0.006155	0.0579	6	814	PJA2,C2orf69,PRRC2C,CPEB4,HEY2,YWHAB
MicroRNA	hsa-miR-4510:Functional MTI (Weak)	Functional MTI (Weak)	miRTarbase	0.0006495	1	0.006155	0.0579	4	303	H1-0,FGFR1,PPFIA3,ZBTB7B
MicroRNA	hsa-miR-495-3p		MirDB	0.00065	1	0.006155	0.0579	8	1486	EVI5,SP1,CADM1,FUBP1,ARPC1A,ZNF664,GFPT1,IP6K2
MicroRNA	hsa-miR-1256:mirSVR_lowEffct	hsa-miR-1256:mirSVR_nonconserved_lowEffect-0.1-0.5	MicroRNA.org	0.00065	1	0.006155	0.0579	8	1486	ATXN2L,CADM1,PRRC2C,FUBP1,ARPC1A,H1-0,SAE1,FGFR1
MicroRNA	hsa-miR-181c:PITA	hsa-miR-181c:PITA_TOP	PITA	0.00065	1	0.006155	0.0579	6	815	PJA2,C2orf69,PRRC2C,CPEB4,HEY2,YWHAB
MicroRNA	hsa-miR-181a:PITA	hsa-miR-181a:PITA_TOP	PITA	0.00065	1	0.006155	0.0579	6	815	PJA2,C2orf69,PRRC2C,CPEB4,HEY2,YWHAB
MicroRNA	mmu-miR-692		MirDB	0.0006542	1	0.006185	0.05819	6	816	SP1,MYOT,GTF2IRD2,SERPINC1,PCDHA3,GFPT1
MicroRNA	hsa-miR-155:PITA	hsa-miR-155:PITA_TOP	PITA	0.0006575	1	0.006208	0.0584	4	304	SP1,DPY19L1,CPEB4,ZNF664
MicroRNA	hsa-miR-324-3p:mirSVR_highEffct	hsa-miR-324-3p:mirSVR_nonconserved_highEffect-0.5	MicroRNA.org	0.00066	1	0.006215	0.05846	5	537	CADM1,ARPC1A,ZBTB7B,IP6K2,DNALI1
MicroRNA	hsa-miR-586:PITA	hsa-miR-586:PITA_TOP	PITA	0.00066	1	0.006215	0.05846	5	537	SP1,CADM1,RGS7BP,CPEB4,AFF3
MicroRNA	hsa-miR-345:mirSVR_highEffct	hsa-miR-345:mirSVR_nonconserved_highEffect-0.5	MicroRNA.org	0.0006656	1	0.006228	0.05859	5	538	CADM1,ARPC1A,HEY2,SLC35E2B,IP6K2
MicroRNA	hsa-miR-6133:Functional MTI (Weak)	Functional MTI (Weak)	miRTarbase	0.0006656	1	0.006228	0.05859	4	305	H1-0,FGFR1,PPFIA3,ZBTB7B
MicroRNA	hsa-miR-6127:Functional MTI (Weak)	Functional MTI (Weak)	miRTarbase	0.0006656	1	0.006228	0.05859	4	305	H1-0,FGFR1,PPFIA3,ZBTB7B
MicroRNA	hsa-miR-4312:mirSVR_lowEffct	hsa-miR-4312:mirSVR_nonconserved_lowEffect-0.1-0.5	MicroRNA.org	0.0006669	1	0.006228	0.05859	7	1139	C2orf69,NSFL1C,PCDHGA2,H1-0,PCDHA3,PPFIA3,DNALI1
MicroRNA	hsa-miR-103:mirSVR_highEffct	hsa-miR-103:mirSVR_conserved_highEffect-0.5	MicroRNA.org	0.0006669	1	0.006228	0.05859	7	1139	FBXL18,SELENBP1,RRAGD,ADAMTS9,PRRC2C,EIF2S2,PDCD11
MicroRNA	hsa-miR-107:mirSVR_highEffct	hsa-miR-107:mirSVR_conserved_highEffect-0.5	MicroRNA.org	0.0006669	1	0.006228	0.05859	7	1139	FBXL18,SELENBP1,RRAGD,ADAMTS9,PRRC2C,EIF2S2,PDCD11
MicroRNA	hsa-miR-4719		MirDB	0.0006703	1	0.006249	0.05879	7	1140	PRMT6,PJA2,NSFL1C,DPY19L1,ZNF664,YWHAB,GFPT1
MicroRNA	hsa-miR-4725-3p		MirDB	0.000671	1	0.006249	0.05879	6	820	ATXN2L,SP1,DPY19L1,PCDHGA2,SELENOM,FGFR1
MicroRNA	hsa-miR-3123:mirSVR_highEffct	hsa-miR-3123:mirSVR_nonconserved_highEffect-0.5	MicroRNA.org	0.0006789	1	0.006314	0.0594	8	1496	KLHL6,ISCA1,SLC25A12,RRAGD,PRRC2C,HEY2,PCDHA3,FGFR1
MicroRNA	hsa-miR-148b*:mirSVR_highEffct	hsa-miR-148b*:mirSVR_nonconserved_highEffect-0.5	MicroRNA.org	0.0006877	1	0.006387	0.06008	7	1145	EVI5,KDM3A,PRRC2C,FGFR1,FST,USP3,YWHAB
MicroRNA	hsa-miR-4423-3p		MirDB	0.0006903	1	0.006387	0.06008	4	308	TBX15,SP1,SLIT1,AFF3
MicroRNA	hsa-miR-499b-5p		MirDB	0.0006903	1	0.006387	0.06008	4	308	PRMT6,ITCH,USP3,GFPT1
MicroRNA	hsa-miR-188-3p:mirSVR_lowEffct	hsa-miR-188-3p:mirSVR_nonconserved_lowEffect-0.1-0.5	MicroRNA.org	0.0006927	1	0.006387	0.06008	9	1883	KLHL6,SP1,ISCA1,ADAMTS9,FUBP1,DHRS11,EIF2S2,FGFR1,IP6K2
MicroRNA	mmu-miR-340-3p		MirDB	0.0006932	1	0.006387	0.06008	2	30	ATXN2L,ADAMTS9
MicroRNA	hsa-miR-374b-5p:TargetScan	hsa-miR-374b-5p	TargetScan	0.0006937	1	0.006387	0.06008	5	543	RGS7BP,CPEB4,AFF3,EIF2S2,PCDHA3
MicroRNA	hsa-miR-374a-5p:TargetScan	hsa-miR-374a-5p	TargetScan	0.0006937	1	0.006387	0.06008	5	543	RGS7BP,CPEB4,AFF3,EIF2S2,PCDHA3
MicroRNA	hsa-miR-3925-3p:Functional MTI (Weak)	Functional MTI (Weak)	miRTarbase	0.0006942	1	0.006387	0.06008	3	133	NSFL1C,H1-0,STK24
MicroRNA	hsa-miR-500:mirSVR_lowEffct	hsa-miR-500:mirSVR_nonconserved_lowEffect-0.1-0.5	MicroRNA.org	0.000698	1	0.006401	0.06022	9	1885	KLHL6,CADM1,MYOT,SLC25A12,RGS7BP,PPFIA3,SLC35E2B,HES5,DNALI1
MicroRNA	mmu-miR-1249-5p		MirDB	0.0006995	1	0.006401	0.06022	5	544	PRMT6,EVI5,OGFOD1,LPAR2,GFPT1
MicroRNA	hsa-miR-544b:mirSVR_highEffct	hsa-miR-544b:mirSVR_nonconserved_highEffect-0.5	MicroRNA.org	0.0006995	1	0.006401	0.06022	5	544	MSRA,PCED1A,MYOT,PDCD11,STK24
MicroRNA	hsa-miR-6086:Functional MTI (Weak)	Functional MTI (Weak)	miRTarbase	0.0006995	1	0.006401	0.06022	5	544	EVI5,HCAR1,LPAR2,BMP8A,NCR3LG1
MicroRNA	hsa-miR-146a:mirSVR_lowEffct	hsa-miR-146a:mirSVR_conserved_lowEffect-0.1-0.5	MicroRNA.org	0.0007006	1	0.006403	0.06023	9	1886	KLHL6,PRMT6,CADM1,ADAMTS9,PCDHGA2,GTF2IRD2,YWHAB,GFPT1,DNALI1
MicroRNA	hsa-miR-335-5p		MirDB	0.0007072	1	0.006454	0.06072	4	310	EVI5,SP1,MAP6D1,NBPF1
MicroRNA	hsa-miR-4530:Functional MTI (Weak)	Functional MTI (Weak)	miRTarbase	0.0007094	1	0.006466	0.06083	3	134	SP1,FGFR1,ZBTB7B
MicroRNA	hsa-miR-500b-3p		MirDB	0.0007157	1	0.006515	0.06128	4	311	TBX15,FBXL18,SAE1,GFPT1
MicroRNA	hsa-miR-150-5p		MirDB	0.0007169	1	0.006517	0.06131	5	547	SP1,HCAR1,HEY2,PPFIA3,NCR3LG1
MicroRNA	hsa-miR-548aq-5p		MirDB	0.0007199	1	0.006536	0.06148	7	1154	ATXN2L,CADM1,RGS7BP,RRAGD,ADAMTS9,AFF3,GFPT1
MicroRNA	hsa-miR-6760-3p		MirDB	0.0007243	1	0.006567	0.06177	4	312	CADM1,MTOR,AFF3,FGFR1
MicroRNA	hsa-miR-675*:mirSVR_highEffct	hsa-miR-675*:mirSVR_nonconserved_highEffect-0.5	MicroRNA.org	0.0007287	1	0.006598	0.06207	5	549	PJA2,ISCA1,PIK3C3,CPEB4,AFF3
MicroRNA	hsa-miR-556-5p:mirSVR_lowEffct	hsa-miR-556-5p:mirSVR_nonconserved_lowEffect-0.1-0.5	MicroRNA.org	0.0007305	1	0.006601	0.0621	8	1513	ITCH,CADM1,SLC25A12,RGS7BP,NSFL1C,ARPC1A,GTF2IRD2,FGFR1
MicroRNA	hsa-miR-514:mirSVR_highEffct	hsa-miR-514:mirSVR_nonconserved_highEffect-0.5	MicroRNA.org	0.0007326	1	0.006601	0.0621	6	834	PJA2,ITCH,CADM1,MYOT,TMEM259,PPFIA3
MicroRNA	hsa-miR-7847-3p:Functional MTI (Weak)	Functional MTI (Weak)	miRTarbase	0.000733	1	0.006601	0.0621	4	313	EVI5,FGFR1,BMP8A,NCR3LG1
MicroRNA	hsa-miR-6880-5p:Functional MTI (Weak)	Functional MTI (Weak)	miRTarbase	0.000733	1	0.006601	0.0621	4	313	EVI5,FGFR1,BMP8A,NCR3LG1
MicroRNA	hsa-miR-532-3p:mirSVR_lowEffct	hsa-miR-532-3p:mirSVR_nonconserved_lowEffect-0.1-0.5	MicroRNA.org	0.000741	1	0.006665	0.0627	9	1901	MSRA,NSFL1C,FUBP1,DHRS11,ARPC1A,SAE1,USP3,NCR3LG1,IP6K2
MicroRNA	hsa-miR-576-5p		MirDB	0.0007463	1	0.006688	0.06292	6	837	EVI5,PJA2,SLC25A12,RGS7BP,AFF3,NBPF1
MicroRNA	hsa-miR-187*:mirSVR_highEffct	hsa-miR-187*:mirSVR_nonconserved_highEffect-0.5	MicroRNA.org	0.0007463	1	0.006688	0.06292	6	837	PRMT6,ISCA1,SELENBP1,DPY19L1,CPEB4,GTF2IRD2
MicroRNA	hsa-miR-338-3p:mirSVR_lowEffct	hsa-miR-338-3p:mirSVR_conserved_lowEffect-0.1-0.5	MicroRNA.org	0.0007465	1	0.006688	0.06292	9	1903	KLHL6,ISCA1,CADM1,PIK3C3,AFF3,HEY2,OGFOD1,SAE1,IP6K2
MicroRNA	hsa-miR-6780b-5p		MirDB	0.0007509	1	0.006719	0.06321	6	838	ATXN2L,SP1,DPY19L1,PCDHGA2,SELENOM,FGFR1
MicroRNA	hsa-miR-3192-5p		MirDB	0.0007528	1	0.006724	0.06326	5	553	ATXN2L,SP1,ITCH,FST,NCR3LG1
MicroRNA	hsa-miR-892b:mirSVR_highEffct	hsa-miR-892b:mirSVR_nonconserved_highEffect-0.5	MicroRNA.org	0.0007556	1	0.006724	0.06326	6	839	TBX15,PCDHGA2,PDCD11,PCDHA3,PPFIA3,ZNF664
MicroRNA	hsa-miR-891a:mirSVR_highEffct	hsa-miR-891a:mirSVR_nonconserved_highEffect-0.5	MicroRNA.org	0.0007564	1	0.006724	0.06326	3	137	PJA2,ADAMTS9,FGFR1
MicroRNA	hsa-miR-8073:Functional MTI (Weak)	Functional MTI (Weak)	miRTarbase	0.0007564	1	0.006724	0.06326	3	137	RRAGD,PRRC2C,EFEMP2
MicroRNA	hsa-miR-637:PITA	hsa-miR-637:PITA_TOP	PITA	0.0007564	1	0.006724	0.06326	3	137	ATXN2L,SP1,CPEB4
MicroRNA	hsa-miR-6830-3p		MirDB	0.0007589	1	0.006728	0.0633	5	554	TBX15,RGS7BP,ARPC1A,PCDHA3,NCR3LG1
MicroRNA	hsa-miR-4643		MirDB	0.0007589	1	0.006728	0.0633	5	554	EVI5,PJA2,BMP8A,USP3,IP6K2
MicroRNA	hsa-miR-3065-3p:mirSVR_highEffct	hsa-miR-3065-3p:mirSVR_nonconserved_highEffect-0.5	MicroRNA.org	0.0007602	1	0.006729	0.0633	6	840	WFDC3,MTOR,PRRC2C,CPEB4,HCAR1,HEY2
MicroRNA	hsa-miR-1297		MirDB	0.0007609	1	0.006729	0.0633	7	1165	PJA2,RRAGD,CPEB4,SLC35E2B,ZNF664,USP3,GFPT1
MicroRNA	hsa-miR-101-3p		MirDB	0.0007649	1	0.006748	0.06348	6	841	EVI5,KDM3A,CADM1,MTOR,PRRC2C,HEY2
MicroRNA	hsa-miR-4738-3p		MirDB	0.000765	1	0.006748	0.06348	5	555	CADM1,ADAMTS9,MAP6D1,HEY2,PPFIA3
MicroRNA	hsa-miR-877:mirSVR_lowEffct	hsa-miR-877:mirSVR_nonconserved_lowEffect-0.1-0.5	MicroRNA.org	0.0007688	1	0.006771	0.06369	8	1525	PIK3C3,MAP6D1,AFF3,HEY2,PCDHA3,FGFR1,HES5,DNALI1
MicroRNA	hsa-miR-485-5p:Non-Functional MTI (Weak)	Non-Functional MTI (Weak)	miRTarbase	0.0007712	1	0.006771	0.06369	5	556	EVI5,ITCH,FBXL18,SLIT1,GFPT1
MicroRNA	mmu-miR-6980-3p		MirDB	0.0007725	1	0.006771	0.06369	3	138	CADM1,SLC35E2B,FST
MicroRNA	hsa-miR-494-3p:Functional MTI	Functional MTI	miRTarbase	0.0007725	1	0.006771	0.06369	3	138	EVI5,SLC25A12,RRAGD
MicroRNA	mmu-miR-363-5p		MirDB	0.0007725	1	0.006771	0.06369	3	138	ADAMTS9,ZNF664,FST
MicroRNA	hsa-miR-194:mirSVR_lowEffct	hsa-miR-194:mirSVR_conserved_lowEffect-0.1-0.5	MicroRNA.org	0.0007746	1	0.00678	0.06378	9	1913	KDM3A,CADM1,RRAGD,ADAMTS9,SLIT1,AFF3,PDCD11,FGFR1,STK24
MicroRNA	hsa-miR-548ap-5p		MirDB	0.0007841	1	0.006845	0.06439	7	1171	ATXN2L,CADM1,RGS7BP,RRAGD,ADAMTS9,AFF3,GFPT1
MicroRNA	hsa-miR-548j-5p		MirDB	0.0007841	1	0.006845	0.06439	7	1171	ATXN2L,CADM1,RGS7BP,RRAGD,ADAMTS9,AFF3,GFPT1
MicroRNA	hsa-miR-632:PITA	hsa-miR-632:PITA_TOP	PITA	0.0007888	1	0.006868	0.06461	3	139	ITCH,CPEB4,HEY2
MicroRNA	hsa-miR-1259:mirSVR_lowEffct	hsa-miR-1259:mirSVR_nonconserved_lowEffect-0.1-0.5	MicroRNA.org	0.000789	1	0.006868	0.06461	9	1918	SP1,SELENBP1,PRRC2C,FUBP1,SLIT1,HEY2,PCDHA3,YWHAB,GFPT1
MicroRNA	hsa-miR-548as-5p		MirDB	0.0007919	1	0.006868	0.06461	7	1173	ATXN2L,CADM1,RGS7BP,RRAGD,ADAMTS9,AFF3,GFPT1
MicroRNA	hsa-miR-548i		MirDB	0.0007919	1	0.006868	0.06461	7	1173	ATXN2L,CADM1,RGS7BP,RRAGD,ADAMTS9,AFF3,GFPT1
MicroRNA	hsa-miR-548a-5p		MirDB	0.0007958	1	0.006868	0.06461	7	1174	ATXN2L,CADM1,RGS7BP,RRAGD,ADAMTS9,AFF3,GFPT1
MicroRNA	hsa-miR-1252-3p		MirDB	0.0007984	1	0.006868	0.06461	6	848	PRMT6,EVI5,ITCH,RGS7BP,DPY19L1,SLC35E2B
MicroRNA	hsa-miR-548h-5p		MirDB	0.0007998	1	0.006868	0.06461	7	1175	ATXN2L,CADM1,RGS7BP,RRAGD,ADAMTS9,AFF3,GFPT1
MicroRNA	hsa-miR-548au-5p		MirDB	0.0007998	1	0.006868	0.06461	7	1175	ATXN2L,CADM1,RGS7BP,RRAGD,ADAMTS9,AFF3,GFPT1
MicroRNA	hsa-miR-548c-5p		MirDB	0.0007998	1	0.006868	0.06461	7	1175	ATXN2L,CADM1,RGS7BP,RRAGD,ADAMTS9,AFF3,GFPT1
MicroRNA	hsa-miR-548ak		MirDB	0.0007998	1	0.006868	0.06461	7	1175	ATXN2L,CADM1,RGS7BP,RRAGD,ADAMTS9,AFF3,GFPT1
MicroRNA	hsa-miR-548o-5p		MirDB	0.0007998	1	0.006868	0.06461	7	1175	ATXN2L,CADM1,RGS7BP,RRAGD,ADAMTS9,AFF3,GFPT1
MicroRNA	hsa-miR-548am-5p		MirDB	0.0007998	1	0.006868	0.06461	7	1175	ATXN2L,CADM1,RGS7BP,RRAGD,ADAMTS9,AFF3,GFPT1
MicroRNA	hsa-miR-548w		MirDB	0.0007998	1	0.006868	0.06461	7	1175	ATXN2L,CADM1,RGS7BP,RRAGD,ADAMTS9,AFF3,GFPT1
MicroRNA	hsa-miR-593:mirSVR_lowEffct	hsa-miR-593:mirSVR_nonconserved_lowEffect-0.1-0.5	MicroRNA.org	0.0008036	1	0.006873	0.06466	9	1923	KLHL6,SP1,ITCH,AFF3,HEY2,SAE1,LPAR2,SLC35E2B,USP3
MicroRNA	hsa-miR-548ab		MirDB	0.0008038	1	0.006873	0.06466	7	1176	ATXN2L,CADM1,RGS7BP,RRAGD,ADAMTS9,AFF3,GFPT1
MicroRNA	hsa-miR-548b-3p		MirDB	0.000805	1	0.006873	0.06466	4	321	SP1,NSFL1C,SAE1,IP6K2
MicroRNA	hsa-miR-216b-5p		MirDB	0.000805	1	0.006873	0.06466	4	321	ISCA1,ITCH,ADAMTS9,YWHAB
MicroRNA	hsa-miR-4715-5p		MirDB	0.0008054	1	0.006873	0.06466	3	140	ITCH,HCAR1,HEY2
MicroRNA	hsa-miR-633:mirSVR_highEffct	hsa-miR-633:mirSVR_nonconserved_highEffect-0.5	MicroRNA.org	0.0008086	1	0.006893	0.06484	8	1537	PRMT6,MST1R,KDM3A,DPY19L1,ADAMTS9,PRRC2C,PCDHA3,ZNF664
MicroRNA	hsa-miR-6757-3p		MirDB	0.0008143	1	0.00691	0.06501	4	322	TMEM259,CPEB4,OGFOD1,GFPT1
MicroRNA	hsa-miR-3202		MirDB	0.000818	1	0.00691	0.06501	6	852	ATXN2L,AFF3,SLC25A11,SLC35E2B,ZNF664,ZBTB7B
MicroRNA	hsa-miR-4728-5p		MirDB	0.0008189	1	0.00691	0.06501	8	1540	EVI5,ATXN2L,FBXL18,FGFR1,BMP8A,PPFIA3,ZBTB7B,USP3
MicroRNA	hsa-miR-548b-5p		MirDB	0.0008198	1	0.00691	0.06501	7	1180	ATXN2L,CADM1,RGS7BP,RRAGD,ADAMTS9,AFF3,GFPT1
MicroRNA	hsa-miR-548ae-5p		MirDB	0.0008198	1	0.00691	0.06501	7	1180	ATXN2L,CADM1,RGS7BP,RRAGD,ADAMTS9,AFF3,GFPT1
MicroRNA	hsa-miR-17-5p:Functional MTI	Functional MTI	miRTarbase	0.0008198	1	0.00691	0.06501	7	1180	C2orf69,ITCH,RRAGD,GTF2IRD2,LPAR2,SLC35E2B,USP3
MicroRNA	hsa-miR-548d-5p		MirDB	0.0008198	1	0.00691	0.06501	7	1180	ATXN2L,CADM1,RGS7BP,RRAGD,ADAMTS9,AFF3,GFPT1
MicroRNA	hsa-miR-548ay-5p		MirDB	0.0008198	1	0.00691	0.06501	7	1180	ATXN2L,CADM1,RGS7BP,RRAGD,ADAMTS9,AFF3,GFPT1
MicroRNA	hsa-miR-548ad-5p		MirDB	0.0008198	1	0.00691	0.06501	7	1180	ATXN2L,CADM1,RGS7BP,RRAGD,ADAMTS9,AFF3,GFPT1
MicroRNA	hsa-miR-6071		MirDB	0.0008219	1	0.00692	0.06509	5	564	KDM3A,SP1,DHRS11,FST,USP3
MicroRNA	hsa-miR-548bb-5p		MirDB	0.0008238	1	0.006927	0.06517	7	1181	ATXN2L,CADM1,RGS7BP,RRAGD,ADAMTS9,AFF3,GFPT1
MicroRNA	hsa-miR-548ar-5p		MirDB	0.0008279	1	0.006953	0.06541	7	1182	ATXN2L,CADM1,RGS7BP,RRAGD,ADAMTS9,AFF3,GFPT1
MicroRNA	hsa-miR-3162:mirSVR_lowEffct	hsa-miR-3162:mirSVR_nonconserved_lowEffect-0.1-0.5	MicroRNA.org	0.0008292	1	0.006955	0.06543	8	1543	KLHL6,EVI5,PJA2,RGS7BP,H1-0,SERPINC1,ZBTB7B,MYBPC3
MicroRNA	hsa-miR-548y		MirDB	0.000832	1	0.006963	0.0655	7	1183	ATXN2L,CADM1,RGS7BP,RRAGD,ADAMTS9,AFF3,GFPT1
MicroRNA	hsa-miR-330-3p		MirDB	0.000833	1	0.006963	0.0655	6	855	EVI5,ITCH,PCDHA3,FGFR1,YWHAB,IP6K2
MicroRNA	mmu-miR-7056-5p		MirDB	0.0008332	1	0.006963	0.0655	4	324	ADAMTS9,LPAR2,ZNF664,YWHAB
Disease	613118	ANTITHROMBIN III DEFICIENCY	OMIM MedGen	0.004496	0.3776	0.006993	0.03506	1	1	SERPINC1
Disease	115197	CARDIOMYOPATHY, FAMILIAL HYPERTROPHIC, 4	OMIM MedGen	0.004496	0.3776	0.006993	0.03506	1	1	MYBPC3
Disease	147950	HYPOGONADOTROPIC HYPOGONADISM 2 WITH OR WITHOUT ANOSMIA	OMIM MedGen	0.004496	0.3776	0.006993	0.03506	1	1	FGFR1
Disease	610251	ALCOHOL SENSITIVITY, ACUTE	OMIM MedGen	0.004496	0.3776	0.006993	0.03506	1	1	ALDH2
Disease	cv:C1850040	Pelviscapular dysplasia	Clinical Variations	0.004496	0.3776	0.006993	0.03506	1	1	TBX15
Disease	cv:CN322565	Hypomagnesemia 7, renal, with or without dilated cardiomyopathy	Clinical Variations	0.004496	0.3776	0.006993	0.03506	1	1	RRAGD
Disease	cv:C3280798	Cutis laxa, autosomal recessive, type 1B	Clinical Variations	0.004496	0.3776	0.006993	0.03506	1	1	EFEMP2
Disease	619423	COMBINED OXIDATIVE PHOSPHORYLATION DEFICIENCY 53	OMIM MedGen	0.004496	0.3776	0.006993	0.03506	1	1	C2orf69
Disease	182920	MYOPATHY, SPHEROID BODY	OMIM MedGen	0.004496	0.3776	0.006993	0.03506	1	1	MYOT
Disease	612949	DEVELOPMENTAL AND EPILEPTIC ENCEPHALOPATHY 39	OMIM MedGen	0.004496	0.3776	0.006993	0.03506	1	1	SLC25A12
Disease	615465	HARTSFIELD SYNDROME	OMIM MedGen	0.004496	0.3776	0.006993	0.03506	1	1	FGFR1
Disease	613001	ENCEPHALOCRANIOCUTANEOUS LIPOMATOSIS	OMIM MedGen	0.004496	0.3776	0.006993	0.03506	1	1	FGFR1
Disease	610542	MYASTHENIC SYNDROME, CONGENITAL, 12	OMIM MedGen	0.004496	0.3776	0.006993	0.03506	1	1	GFPT1
Disease	616638	SMITH-KINGSMORE SYNDROME	OMIM MedGen	0.004496	0.3776	0.006993	0.03506	1	1	MTOR
Disease	cv:C4225157	Familial adenomatous polyposis 3	Clinical Variations	0.004496	0.3776	0.006993	0.03506	1	1	NTHL1
Disease	cv:C5193112	Paragangliomas 6	Clinical Variations	0.004496	0.3776	0.006993	0.03506	1	1	SLC25A11
Disease	cv:C1866785	Spheroid body myopathy	Clinical Variations	0.004496	0.3776	0.006993	0.03506	1	1	MYOT
Disease	cv:C4748387	Extraoral halitosis due to methanethiol oxidase deficiency	Clinical Variations	0.004496	0.3776	0.006993	0.03506	1	1	SELENBP1
Disease	cv:C3150649	Syndromic multisystem autoimmune disease due to ITCH deficiency	Clinical Variations	0.004496	0.3776	0.006993	0.03506	1	1	ITCH
Disease	cv:C3715165	Left ventricular noncompaction 10	Clinical Variations	0.004496	0.3776	0.006993	0.03506	1	1	MYBPC3
Disease	cv:C2751855	Developmental and epileptic encephalopathy, 39	Clinical Variations	0.004496	0.3776	0.006993	0.03506	1	1	SLC25A12
Disease	cv:C2674838	Alcohol sensitivity, acute	Clinical Variations	0.004496	0.3776	0.006993	0.03506	1	1	ALDH2
Disease	cv:C0272375	Hereditary antithrombin deficiency	Clinical Variations	0.004496	0.3776	0.006993	0.03506	1	1	SERPINC1
Disease	618464	PARAGANGLIOMAS 6	OMIM MedGen	0.004496	0.3776	0.006993	0.03506	1	1	SLC25A11
Disease	615396	LEFT VENTRICULAR NONCOMPACTION 10	OMIM MedGen	0.004496	0.3776	0.006993	0.03506	1	1	MYBPC3
Disease	618148	EXTRAORAL HALITOSIS DUE TO METHANETHIOL OXIDASE DEFICIENCY	OMIM MedGen	0.004496	0.3776	0.006993	0.03506	1	1	SELENBP1
Disease	617339	DEVELOPMENTAL AND EPILEPTIC ENCEPHALOPATHY 51	OMIM MedGen	0.004496	0.3776	0.006993	0.03506	1	1	MDH2
Disease	617613	MULTIPLE MITOCHONDRIAL DYSFUNCTIONS SYNDROME 5	OMIM MedGen	0.004496	0.3776	0.006993	0.03506	1	1	ISCA1
Disease	cv:C0268151	Deficiency of UDPglucose-hexose-1-phosphate uridylyltransferase	Clinical Variations	0.004496	0.3776	0.006993	0.03506	1	1	GALT
Disease	230400	GALACTOSEMIA I	OMIM MedGen	0.004496	0.3776	0.006993	0.03506	1	1	GALT
Disease	cv:C0432122	Trigonocephaly 1	Clinical Variations	0.004496	0.3776	0.006993	0.03506	1	1	FGFR1
Disease	cv:C1861862	Hypertrophic cardiomyopathy 4	Clinical Variations	0.004496	0.3776	0.006993	0.03506	1	1	MYBPC3
Disease	609200	MYOPATHY, MYOFIBRILLAR, 3	OMIM MedGen	0.004496	0.3776	0.006993	0.03506	1	1	MYOT
Disease	cv:C0406612	Encephalocraniocutaneous lipomatosis	Clinical Variations	0.004496	0.3776	0.006993	0.03506	1	1	FGFR1
Disease	cv:C1563720	Hypogonadotropic hypogonadism 2 with or without anosmia	Clinical Variations	0.004496	0.3776	0.006993	0.03506	1	1	FGFR1
Disease	cv:C3552335	Congenital myasthenic syndrome 12	Clinical Variations	0.004496	0.3776	0.006993	0.03506	1	1	GFPT1
Disease	190440	TRIGONOCEPHALY 1	OMIM MedGen	0.004496	0.3776	0.006993	0.03506	1	1	FGFR1
Disease	cv:C4310729	Nasopharyngeal carcinoma, susceptibility to, 3	Clinical Variations	0.004496	0.3776	0.006993	0.03506	1	1	MST1R
Disease	260660	COUSIN SYNDROME	OMIM MedGen	0.004496	0.3776	0.006993	0.03506	1	1	TBX15
Disease	620152		OMIM MedGen	0.004496	0.3776	0.006993	0.03506	1	1	RRAGD
Disease	613385	AUTOIMMUNE DISEASE, MULTISYSTEM, WITH FACIAL DYSMORPHISM	OMIM MedGen	0.004496	0.3776	0.006993	0.03506	1	1	ITCH
