## Supplementary Dataset STE for "Distinct pathway-based effects of blood pressure and body mass index on cardiovascular traits: comparison of novel Mendelian Randomization approaches" (part 53 of 58)

### Sheet: STE22 (continued)
Category	ID	Name	Source	p-value	q-value Bonferroni	q-value FDR B&H	q-value FDR B&Y	Hit Count in Query List	Hit Count in Genome	Hit in Query List
Disease	616415	FAMILIAL ADENOMATOUS POLYPOSIS 3	OMIM MedGen	0.004496	0.3776	0.006993	0.03506	1	1	NTHL1
Disease	cv:C0432283	Osteoglophonic dysplasia	Clinical Variations	0.004496	0.3776	0.006993	0.03506	1	1	FGFR1
Disease	614437	CUTIS LAXA, AUTOSOMAL RECESSIVE, TYPE IB	OMIM MedGen	0.004496	0.3776	0.006993	0.03506	1	1	EFEMP2
Disease	166250	OSTEOGLOPHONIC DYSPLASIA	OMIM MedGen	0.004496	0.3776	0.006993	0.03506	1	1	FGFR1
Disease	cv:C1845146	Hartsfield-Bixler-Demyer syndrome	Clinical Variations	0.004496	0.3776	0.006993	0.03506	1	1	FGFR1
Disease	cv:C5543631	Combined oxidative phosphorylation deficiency 53	Clinical Variations	0.004496	0.3776	0.006993	0.03506	1	1	C2orf69
Disease	cv:C4225259	Macrocephaly-intellectual disability-neurodevelopmental disorder-small thorax syndrome	Clinical Variations	0.004496	0.3776	0.006993	0.03506	1	1	MTOR
Disease	cv:C5543317	KINSSHIP SYNDROME	Clinical Variations	0.004496	0.3776	0.006993	0.03506	1	1	AFF3
Disease	619297	KINSSHIP SYNDROME	OMIM MedGen	0.004496	0.3776	0.006993	0.03506	1	1	AFF3
Disease	cv:C3714934	Myofibrillar myopathy 3	Clinical Variations	0.004496	0.3776	0.006993	0.03506	1	1	MYOT
Disease	617075	NASOPHARYNGEAL CARCINOMA, SUSCEPTIBILITY TO, 3	OMIM MedGen	0.004496	0.3776	0.006993	0.03506	1	1	MST1R
Disease	cv:C4479208	Developmental and epileptic encephalopathy, 51	Clinical Variations	0.004496	0.3776	0.006993	0.03506	1	1	MDH2
Disease	cv:C4539919	Multiple mitochondrial dysfunctions syndrome 5	Clinical Variations	0.004496	0.3776	0.006993	0.03506	1	1	ISCA1
MicroRNA	mmu-miR-7027-3p		MirDB	0.0008393	1	0.007006	0.0659	2	33	SERPINC1,SLC35E2B
MicroRNA	hsa-miR-1200:mirSVR_highEffct	hsa-miR-1200:mirSVR_nonconserved_highEffect-0.5	MicroRNA.org	0.0008431	1	0.007028	0.06612	6	857	ISCA1,ADAMTS9,GTF2IRD2,PDCD11,FGFR1,USP3
MicroRNA	hsa-miR-10394-5p		MirDB	0.0008482	1	0.007063	0.06644	5	568	SP1,TMEM259,HEY2,NBPF1,DNALI1
MicroRNA	hsa-miR-3170:mirSVR_highEffct	hsa-miR-3170:mirSVR_nonconserved_highEffect-0.5	MicroRNA.org	0.0008533	1	0.007091	0.06671	6	859	MSRA,MST1R,PJA2,SELENBP1,DPY19L1,FGFR1
MicroRNA	hsa-miR-519c-3p:mirSVR_highEffct	hsa-miR-519c-3p:mirSVR_nonconserved_highEffect-0.5	MicroRNA.org	0.0008537	1	0.007091	0.06671	8	1550	ITCH,SLC25A12,RGS7BP,RRAGD,PIK3C3,HEY2,PCDHA3,USP3
MicroRNA	hsa-miR-221-5p:Functional MTI (Weak)	Functional MTI (Weak)	miRTarbase	0.0008563	1	0.007104	0.06683	3	143	RRAGD,PRRC2C,EFEMP2
MicroRNA	hsa-miR-548a-3p		MirDB	0.000861	1	0.007104	0.06683	7	1190	EVI5,RRAGD,DPY19L1,PRRC2C,EIF2S2,GTF2IRD2,GFPT1
MicroRNA	hsa-miR-19a-3p:Functional MTI	Functional MTI	miRTarbase	0.0008616	1	0.007104	0.06683	5	570	SLC25A12,RRAGD,PRRC2C,ZBTB7B,GFPT1
MicroRNA	hsa-miR-30a:PITA	hsa-miR-30a:PITA_TOP	PITA	0.0008636	1	0.007104	0.06683	6	861	EVI5,KDM3A,DPY19L1,ADAMTS9,CPEB4,AFF3
MicroRNA	hsa-miR-30c:PITA	hsa-miR-30c:PITA_TOP	PITA	0.0008636	1	0.007104	0.06683	6	861	EVI5,KDM3A,DPY19L1,ADAMTS9,CPEB4,AFF3
MicroRNA	hsa-miR-30d:PITA	hsa-miR-30d:PITA_TOP	PITA	0.0008636	1	0.007104	0.06683	6	861	EVI5,KDM3A,DPY19L1,ADAMTS9,CPEB4,AFF3
MicroRNA	hsa-miR-30b:PITA	hsa-miR-30b:PITA_TOP	PITA	0.0008636	1	0.007104	0.06683	6	861	EVI5,KDM3A,DPY19L1,ADAMTS9,CPEB4,AFF3
MicroRNA	hsa-miR-30e:PITA	hsa-miR-30e:PITA_TOP	PITA	0.0008636	1	0.007104	0.06683	6	861	EVI5,KDM3A,DPY19L1,ADAMTS9,CPEB4,AFF3
MicroRNA	hsa-miR-302c-5p:Functional MTI (Weak)	Functional MTI (Weak)	miRTarbase	0.0008737	1	0.00717	0.06745	3	144	ITCH,CADM1,GFPT1
MicroRNA	hsa-miR-361-3p:Functional MTI (Weak)	Functional MTI (Weak)	miRTarbase	0.0008737	1	0.00717	0.06745	3	144	CADM1,PDCD11,IP6K2
MicroRNA	hsa-miR-6887-3p		MirDB	0.0008752	1	0.007173	0.06748	5	572	KLHL6,FBXL18,PCDHA3,PPFIA3,NCR3LG1
MicroRNA	hsa-miR-1271-5p:TargetScan	hsa-miR-1271-5p	TargetScan	0.0008792	1	0.007189	0.06763	6	864	EVI5,C2orf69,CADM1,MTOR,CPEB4,FST
MicroRNA	hsa-miR-96-5p:TargetScan	hsa-miR-96-5p	TargetScan	0.0008792	1	0.007189	0.06763	6	864	EVI5,C2orf69,CADM1,MTOR,CPEB4,FST
MicroRNA	hsa-miR-502-5p:mirSVR_highEffct	hsa-miR-502-5p:mirSVR_nonconserved_highEffect-0.5	MicroRNA.org	0.0008844	1	0.007215	0.06787	6	865	TBX15,ADAMTS9,PIK3C3,H1-0,EIF2S2,SAE1
MicroRNA	hsa-miR-4668-3p		MirDB	0.0008844	1	0.007215	0.06787	6	865	CADM1,RGS7BP,DHRS11,H1-0,ZNF664,MDH2
MicroRNA	hsa-miR-548c-3p:PITA	hsa-miR-548c-3p:PITA_TOP	PITA	0.0008865	1	0.007223	0.06795	7	1196	RGS7BP,CPEB4,AFF3,EIF2S2,ZBTB7B,YWHAB,GFPT1
MicroRNA	hsa-miR-543:PITA	hsa-miR-543:PITA_TOP	PITA	0.0008888	1	0.007234	0.06805	5	574	PJA2,SLC25A12,PRRC2C,CPEB4,HEY2
MicroRNA	hsa-miR-3189:mirSVR_lowEffct	hsa-miR-3189:mirSVR_nonconserved_lowEffect-0.1-0.5	MicroRNA.org	0.0008934	1	0.007262	0.06831	8	1561	PRMT6,SLC25A12,RRAGD,ARPC1A,GTF2IRD2,PDCD11,PPFIA3,ZBTB7B
MicroRNA	hsa-miR-548e-3p		MirDB	0.0008951	1	0.007267	0.06837	7	1198	EVI5,RRAGD,DPY19L1,PRRC2C,EIF2S2,GTF2IRD2,GFPT1
MicroRNA	hsa-miR-708-3p		MirDB	0.0009018	1	0.007313	0.06879	4	331	KLHL6,CADM1,ZNF664,YWHAB
MicroRNA	hsa-miR-3179:mirSVR_highEffct	hsa-miR-3179:mirSVR_nonconserved_highEffect-0.5	MicroRNA.org	0.0009056	1	0.007335	0.06901	6	869	PRMT6,ATXN2L,PIK3C3,PRRC2C,GTF2IRD2,ZNF664
MicroRNA	hsa-miR-335:mirSVR_lowEffct	hsa-miR-335:mirSVR_conserved_lowEffect-0.1-0.5	MicroRNA.org	0.000909	1	0.007347	0.06911	9	1957	EVI5,CADM1,MYOT,SELENBP1,DPY19L1,OGFOD1,FGFR1,PPFIA3,STK24
MicroRNA	hsa-miR-558:PITA	hsa-miR-558:PITA_TOP	PITA	0.0009092	1	0.007347	0.06911	3	146	ATXN2L,CADM1,HEY2
MicroRNA	hsa-miR-431:mirSVR_lowEffct	hsa-miR-431:mirSVR_conserved_lowEffect-0.1-0.5	MicroRNA.org	0.0009119	1	0.00736	0.06924	8	1566	TBX15,CPEB4,HCAR1,GTF2IRD2,HEY2,PDCD11,YWHAB,GFPT1
MicroRNA	hsa-miR-1979:mirSVR_lowEffct	hsa-miR-1979:mirSVR_nonconserved_lowEffect-0.1-0.5	MicroRNA.org	0.0009155	1	0.00738	0.06943	9	1959	TBX15,SP1,C2orf69,CADM1,FBXL18,NSFL1C,ADAMTS9,MAP6D1,HEY2
MicroRNA	hsa-miR-548bc		MirDB	0.000917	1	0.007384	0.06946	7	1203	EVI5,RRAGD,DPY19L1,PRRC2C,EIF2S2,GTF2IRD2,GFPT1
MicroRNA	hsa-miR-1254:mirSVR_lowEffct	hsa-miR-1254:mirSVR_nonconserved_lowEffect-0.1-0.5	MicroRNA.org	0.0009221	1	0.007408	0.06969	9	1961	RRAGD,NSFL1C,PCDHGA2,AFF3,HCAR1,SAE1,PPFIA3,ZNF664,DNALI1
MicroRNA	hsa-miR-1290:mirSVR_highEffct	hsa-miR-1290:mirSVR_nonconserved_highEffect-0.5	MicroRNA.org	0.0009232	1	0.007408	0.06969	8	1569	KLHL6,SP1,CADM1,MYOT,RGS7BP,ADAMTS9,PRRC2C,YWHAB
MicroRNA	hsa-miR-2110		MirDB	0.0009238	1	0.007408	0.06969	5	579	SP1,AFF3,FGFR1,NCR3LG1,IP6K2
MicroRNA	hsa-miR-3941		MirDB	0.0009273	1	0.007408	0.06969	6	873	EVI5,ADAMTS9,CPEB4,AFF3,PCDHA3,SLC35E2B
MicroRNA	hsa-miR-548f-3p		MirDB	0.0009303	1	0.007408	0.06969	7	1206	EVI5,RRAGD,DPY19L1,PRRC2C,EIF2S2,GTF2IRD2,GFPT1
MicroRNA	hsa-miR-520c-5p:mirSVR_lowEffct	hsa-miR-520c-5p:mirSVR_nonconserved_lowEffect-0.1-0.5	MicroRNA.org	0.0009308	1	0.007408	0.06969	8	1571	KLHL6,TBX15,CADM1,ADAMTS9,PIK3C3,PRRC2C,SLIT1,USP3
MicroRNA	hsa-miR-526a:mirSVR_lowEffct	hsa-miR-526a:mirSVR_nonconserved_lowEffect-0.1-0.5	MicroRNA.org	0.0009308	1	0.007408	0.06969	8	1571	KLHL6,TBX15,CADM1,ADAMTS9,PIK3C3,PRRC2C,SLIT1,USP3
MicroRNA	hsa-miR-518d-5p:mirSVR_lowEffct	hsa-miR-518d-5p:mirSVR_nonconserved_lowEffect-0.1-0.5	MicroRNA.org	0.0009308	1	0.007408	0.06969	8	1571	KLHL6,TBX15,CADM1,ADAMTS9,PIK3C3,PRRC2C,SLIT1,USP3
MicroRNA	hsa-miR-518f*:mirSVR_lowEffct	hsa-miR-518f*:mirSVR_nonconserved_lowEffect-0.1-0.5	MicroRNA.org	0.0009308	1	0.007408	0.06969	8	1571	KLHL6,TBX15,CADM1,ADAMTS9,PIK3C3,PRRC2C,SLIT1,USP3
MicroRNA	hsa-miR-493-5p:TargetScan	hsa-miR-493-5p	TargetScan	0.0009309	1	0.007408	0.06969	5	580	EVI5,KDM3A,PIK3C3,FUBP1,AFF3
MicroRNA	hsa-miR-147b:mirSVR_lowEffct	hsa-miR-147b:mirSVR_nonconserved_lowEffect-0.1-0.5	MicroRNA.org	0.0009428	1	0.007485	0.07041	4	335	PIK3C3,ARPC1A,FGFR1,IP6K2
MicroRNA	hsa-miR-4635:Functional MTI (Weak)	Functional MTI (Weak)	miRTarbase	0.0009428	1	0.007485	0.07041	4	335	PIK3C3,CPEB4,HEY2,NCR3LG1
MicroRNA	hsa-miR-548az-3p		MirDB	0.0009438	1	0.007485	0.07041	7	1209	EVI5,RRAGD,DPY19L1,PRRC2C,EIF2S2,GTF2IRD2,GFPT1
MicroRNA	hsa-miR-3679-3p:Functional MTI (Weak)	Functional MTI (Weak)	miRTarbase	0.0009456	1	0.00749	0.07046	3	148	FBXL18,NSFL1C,IP6K2
MicroRNA	mmu-miR-7646-5p		MirDB	0.0009532	1	0.007542	0.07095	4	336	SP1,CPEB4,EIF2S2,FGFR1
MicroRNA	hsa-miR-607		MirDB	0.0009589	1	0.007576	0.07127	9	1972	KLHL6,SP1,CADM1,MTOR,PRRC2C,FUBP1,AFF3,ZNF664,GFPT1
MicroRNA	mmu-miR-374b-5p		MirDB	0.0009597	1	0.007576	0.07127	5	584	SP1,RGS7BP,ADAMTS9,CPEB4,EIF2S2
MicroRNA	hsa-miR-6499-3p:Functional MTI (Weak)	Functional MTI (Weak)	miRTarbase	0.0009661	1	0.007607	0.07156	6	880	EVI5,ISCA1,HCAR1,LPAR2,BMP8A,MDH2
MicroRNA	hsa-miR-34b:mirSVR_highEffct	hsa-miR-34b:mirSVR_nonconserved_highEffect-0.5	MicroRNA.org	0.0009666	1	0.007607	0.07156	7	1214	PJA2,FBXL18,EIF2S2,HEY2,OGFOD1,FGFR1,ZNF664
MicroRNA	hsa-miR-544b		MirDB	0.0009671	1	0.007607	0.07156	5	585	KLHL6,DPY19L1,PDCD11,NCR3LG1,STK24
Pubmed	21349854	Fbxw7-dependent degradation of Notch is required for control of "stemness" and neuronal-glial differentiation in neural stem cells.	Pubmed	3.6e-06	0.04835	0.007639	0.07702	3	14	MTOR,HEY2,HES5
Pubmed	23974872	Genome-wide association analysis identifies 13 new risk loci for schizophrenia.	Pubmed	4.291e-06	0.05763	0.007639	0.07702	5	109	C2orf69,NT5DC2,PDCD11,LPAR2,YJEFN3
Pubmed	26901106	PI3K/AKT/mTOR-dependent stabilization of oncogenic far-upstream element binding proteins in hepatocellular carcinoma cells.	Pubmed	4.734e-06	0.06358	0.007639	0.07702	2	2	MTOR,FUBP1
Pubmed	24925055	mTORC1 and FGFR1 signaling in fibrolamellar hepatocellular carcinoma.	Pubmed	4.734e-06	0.06358	0.007639	0.07702	2	2	MTOR,FGFR1
Pubmed	18165235	Regulation of RON tyrosine kinase-mediated invasion of breast cancer cells.	Pubmed	4.734e-06	0.06358	0.007639	0.07702	2	2	MST1R,SP1
Pubmed	21702994	The actions of exogenous leucine on mTOR signalling and amino acid transporters in human myotubes.	Pubmed	4.734e-06	0.06358	0.007639	0.07702	2	2	PIK3C3,MTOR
Pubmed	24457600	The central role of EED in the orchestration of polycomb group complexes.	Pubmed	6.827e-06	0.09168	0.007639	0.07702	15	1796	ATXN2L,SLC25A12,FBXL18,SELENBP1,MTOR,FUBP1,CPEB4,H1-0,EIF2S2,PDCD11,SLC25A11,YJEFN3,ZBTB7B,YWHAB,GFPT1
Pubmed	29467282	Proteomic profiling of VCP substrates links VCP to K6-linked ubiquitylation and c-Myc function.	Pubmed	6.977e-06	0.0937	0.007639	0.07702	13	1353	ITCH,SLC25A12,FBXL18,NSFL1C,FUBP1,H1-0,EIF2S2,SAE1,PDCD11,SLC25A11,USP3,YWHAB,GFPT1
Pubmed	24465223	FGFR1-Frs2/3 signalling maintains sensory progenitors during inner ear hair cell formation.	Pubmed	1.117e-05	0.15	0.007639	0.07702	3	20	HEY2,FGFR1,HES5
Pubmed	31371343	Amplification Mediates Endocrine Resistance but Retains TORC Sensitivity in Metastatic Hormone Receptor-Positive (HR	Pubmed	1.415e-05	0.1901	0.007639	0.07702	2	3	MTOR,FGFR1
Pubmed	24582588	Insulin activation of vacuolar protein sorting 34 mediates localized phosphatidylinositol 3-phosphate production at lamellipodia and activation of mTOR/S6K1.	Pubmed	1.415e-05	0.1901	0.007639	0.07702	2	3	PIK3C3,MTOR
Pubmed	21672091	Transcriptional regulation of the CADM1 gene by retinoic acid during the neural differentiation of murine embryonal carcinoma P19 cells.	Pubmed	1.415e-05	0.1901	0.007639	0.07702	2	3	SP1,CADM1
Pubmed	18768463	Peroxisome proliferator-activated receptor gamma down-regulates follistatin in intestinal epithelial cells through SP1.	Pubmed	1.415e-05	0.1901	0.007639	0.07702	2	3	SP1,FST
Pubmed	20566686	Mammalian target of rapamycin regulates miRNA-1 and follistatin in skeletal myogenesis.	Pubmed	1.415e-05	0.1901	0.007639	0.07702	2	3	MTOR,FST
Pubmed	34204880	mTOR Driven Gene Transcription Is Required for Cholesterol Production in Neurons of the Developing Cerebral Cortex.	Pubmed	1.415e-05	0.1901	0.007639	0.07702	2	3	SP1,MTOR
Pubmed	30995923	Caveolin-1 regulation of Sp1 controls production of the antifibrotic protein follistatin in kidney mesangial cells.	Pubmed	1.415e-05	0.1901	0.007639	0.07702	2	3	SP1,FST
Pubmed	26993162	FGFR antagonist induces protective autophagy in FGFR1-amplified breast cancer cell.	Pubmed	1.415e-05	0.1901	0.007639	0.07702	2	3	MTOR,FGFR1
Pubmed	16049009	hVps34 is a nutrient-regulated lipid kinase required for activation of p70 S6 kinase.	Pubmed	1.415e-05	0.1901	0.007639	0.07702	2	3	PIK3C3,MTOR
Pubmed	22907434	ADAMTS9 is a functional tumor suppressor through inhibiting AKT/mTOR pathway and associated with poor survival in gastric cancer.	Pubmed	1.415e-05	0.1901	0.007639	0.07702	2	3	ADAMTS9,MTOR
Pubmed	26139536	mTOR activates the VPS34-UVRAG complex to regulate autolysosomal tubulation and cell survival.	Pubmed	1.415e-05	0.1901	0.007639	0.07702	2	3	PIK3C3,MTOR
Pubmed	30771196	Mammalian Target of Rapamycin 2 (MTOR2) and C-MYC Modulate Glucosamine-6-Phosphate Synthesis in Glioblastoma (GBM) Cells Through Glutamine: Fructose-6-Phosphate Aminotransferase 1 (GFAT1).	Pubmed	1.415e-05	0.1901	0.007639	0.07702	2	3	MTOR,GFPT1
Pubmed	20935629	Meta-analysis identifies 13 new loci associated with waist-hip ratio and reveals sexual dimorphism in the genetic basis of fat distribution.	Pubmed	1.971e-05	0.2647	0.007639	0.07702	3	24	TBX15,ADAMTS9,CPEB4
Pubmed	35439318	A Whole-Genome CRISPR Screen Identifies AHR Loss as a Mechanism of Resistance to a PARP7 Inhibitor.	Pubmed	2.647e-05	0.3555	0.007639	0.07702	13	1535	EVI5,ATXN2L,KDM3A,PJA2,ITCH,NSFL1C,MTOR,NT5DC2,FUBP1,EIF2S2,PDCD11,SLC25A11,GFPT1
Pubmed	19097998	Cdc42-mTOR signaling pathway controls Hes5 and Pax6 expression in retinoic acid-dependent neural differentiation.	Pubmed	2.826e-05	0.3796	0.007639	0.07702	2	4	MTOR,HES5
Pubmed	22024166	Class III PI-3-kinase activates phospholipase D in an amino acid-sensing mTORC1 pathway.	Pubmed	2.826e-05	0.3796	0.007639	0.07702	2	4	PIK3C3,MTOR
Pubmed	17698844	Human collagen Krox up-regulates type I collagen expression in normal and scleroderma fibroblasts through interaction with Sp1 and Sp3 transcription factors.	Pubmed	2.826e-05	0.3796	0.007639	0.07702	2	4	SP1,ZBTB7B
Pubmed	24371138	Mammalian target of rapamycin (mTOR) inhibition with rapamycin improves cardiac function in type 2 diabetic mice: potential role of attenuated oxidative stress and altered contractile protein expression.	Pubmed	2.826e-05	0.3796	0.007639	0.07702	2	4	MTOR,MYBPC3
Pubmed	12947105	The basic helix-loop-helix genes Hesr1/Hey1 and Hesr2/Hey2 regulate maintenance of neural precursor cells in the brain.	Pubmed	2.826e-05	0.3796	0.007639	0.07702	2	4	HEY2,HES5
Pubmed	9110174	Large-scale concatenation cDNA sequencing.	Pubmed	3.458e-05	0.4644	0.007639	0.07702	8	568	ATXN2L,ISCA1,NSFL1C,PIK3C3,NT5DC2,SLC25A11,GFPT1,IP6K2
Pubmed	12865426	Proteomic analysis of the mouse liver mitochondrial inner membrane.	Pubmed	4.239e-05	0.5693	0.007639	0.07702	5	175	ATP5MC1,SLC25A12,SLC25A11,MDH2,YJEFN3
Pubmed	21936852	Nedd4-dependent lysine-11-linked polyubiquitination of the tumour suppressor Beclin 1.	Pubmed	4.704e-05	0.6317	0.007639	0.07702	2	5	ITCH,PIK3C3
Pubmed	15284440	Kinetics of regulated protein-protein interactions revealed with firefly luciferase complementation imaging in cells and living animals.	Pubmed	4.704e-05	0.6317	0.007639	0.07702	2	5	MTOR,YWHAB
Pubmed	18298657	Chondroitin sulphate decreases collagen synthesis in normal and scleroderma fibroblasts through a Smad-independent TGF-beta pathway--implication of C-Krox and Sp1.	Pubmed	4.704e-05	0.6317	0.007639	0.07702	2	5	SP1,ZBTB7B
Pubmed	29321306	Digitoxin Suppresses Human Cytomegalovirus Replication via Na	Pubmed	4.704e-05	0.6317	0.007639	0.07702	2	5	PIK3C3,MTOR
Pubmed	19322201	Ubiquitin-mediated proteolysis of HuR by heat shock.	Pubmed	6.333e-05	0.8505	0.007639	0.07702	13	1671	PRMT6,EVI5,PJA2,ISCA1,ITCH,PRRC2C,FUBP1,ARPC1A,ZNF664,USP3,YWHAB,STK24,GFPT1
Pubmed	22794259	Network organization of the huntingtin proteomic interactome in mammalian brain.	Pubmed	6.463e-05	0.868	0.007639	0.07702	8	621	SLC25A12,MTOR,SLC25A11,ALDH2,PPFIA3,MDH2,YJEFN3,YWHAB
Pubmed	25921289	Temporal proteomics of NGF-TrkA signaling identifies an inhibitory role for the E3 ligase Cbl-b in neuroblastoma cell differentiation.	Pubmed	6.493e-05	0.872	0.007639	0.07702	14	1922	ATXN2L,FBXL18,PIK3C3,PRRC2C,NT5DC2,FUBP1,EIF2S2,SAE1,PDCD11,SLC25A11,ALDH2,MDH2,YWHAB,GFPT1
Pubmed	22681889	The mRNA-bound proteome and its global occupancy profile on protein-coding transcripts.	Pubmed	6.691e-05	0.8986	0.007639	0.07702	9	807	ATXN2L,PRRC2C,FUBP1,CPEB4,H1-0,EIF2S2,PDCD11,SLC25A11,MDH2
Pubmed	26777405	ATPase-Modulated Stress Granules Contain a Diverse Proteome and Substructure.	Pubmed	6.801e-05	0.9134	0.007639	0.07702	6	315	ATXN2L,PRRC2C,H1-0,EIF2S2,YWHAB,GFPT1
Pubmed	21259317	HeyL promotes neuronal differentiation of neural progenitor cells.	Pubmed	7.046e-05	0.9462	0.007639	0.07702	2	6	HEY2,HES5
Pubmed	22711699	Follistatin-mediated skeletal muscle hypertrophy is regulated by Smad3 and mTOR independently of myostatin.	Pubmed	7.046e-05	0.9462	0.007639	0.07702	2	6	MTOR,FST
Pubmed	14764602	Helt, a novel basic-helix-loop-helix transcriptional repressor expressed in the developing central nervous system.	Pubmed	7.046e-05	0.9462	0.007639	0.07702	2	6	HEY2,HES5
Pubmed	22696681	Phosphatidylinositol 3,5-bisphosphate plays a role in the activation and subcellular localization of mechanistic target of rapamycin 1.	Pubmed	7.046e-05	0.9462	0.007639	0.07702	2	6	PIK3C3,MTOR
Pubmed	18497260	The Rag GTPases bind raptor and mediate amino acid signaling to mTORC1.	Pubmed	7.046e-05	0.9462	0.007639	0.07702	2	6	RRAGD,MTOR
Pubmed	11313151	The mouse lp(A3)/Edg7 lysophosphatidic acid receptor gene: genomic structure, chromosomal localization, and expression pattern.	Pubmed	7.046e-05	0.9462	0.007639	0.07702	2	6	FUBP1,LPAR2
Pubmed	21145461	Dynamics of cullin-RING ubiquitin ligase network revealed by systematic quantitative proteomics.	Pubmed	7.361e-05	0.9886	0.007639	0.07702	13	1696	ATXN2L,PJA2,ITCH,FBXL18,NT5DC2,FUBP1,H1-0,EIF2S2,PDCD11,ALDH2,MDH2,YWHAB,MYBPC3
Pubmed	18579678	Hes genes and neurogenin regulate non-neural versus neural fate specification in the dorsal telencephalic midline.	Pubmed	8.035e-05	1	0.007639	0.07702	3	38	SLIT1,HEY2,HES5
Pubmed	27684187	Genetic and Proteomic Interrogation of Lower Confidence Candidate Genes Reveals Signaling Networks in ?-Catenin-Active Cancers.	Pubmed	8.241e-05	1	0.007639	0.07702	11	1247	ATXN2L,ITCH,SELENBP1,NSFL1C,H1-0,EIF2S2,SAE1,SLC25A11,MDH2,YWHAB,GFPT1
Pubmed	31040226	Hdac4 Interactions in Huntington's Disease Viewed Through the Prism of Multiomics.	Pubmed	8.292e-05	1	0.007639	0.07702	7	475	ATXN2L,PRRC2C,SLIT1,SLC25A11,MDH2,YWHAB,STK24
Pubmed	28378742	Fancd2 in vivo interaction network reveals a non-canonical role in mitochondrial function.	Pubmed	9.043e-05	1	0.007639	0.07702	13	1731	ATXN2L,SLC25A12,FUBP1,H1-0,EIF2S2,SAE1,PDCD11,SLC25A11,ALDH2,YJEFN3,YWHAB,STK24,GFPT1
Pubmed	34600886	The deubiquitinase USP11 is a versatile and conserved regulator of autophagy.	Pubmed	9.85e-05	1	0.007639	0.07702	2	7	PIK3C3,MTOR
Pubmed	22139845	The p65 subunit of NF-?B inhibits COL1A1 gene transcription in human dermal and scleroderma fibroblasts through its recruitment on promoter by protein interaction with transcriptional activators (c-Krox, Sp1, and Sp3).	Pubmed	9.85e-05	1	0.007639	0.07702	2	7	SP1,ZBTB7B
Pubmed	18453534	Myostatin directly regulates skeletal muscle fibrosis.	Pubmed	0.0001311	1	0.007639	0.07702	2	8	MTOR,FST
Pubmed	30778852	The X-linked inhibitor of apoptosis protein (XIAP) is involved in melanoma invasion by regulating cell migration and survival.	Pubmed	0.0001311	1	0.007639	0.07702	2	8	ATXN2L,FUBP1
Pubmed	14988733	Structural basis of the interaction between the AAA ATPase p97/VCP and its adaptor protein p47.	Pubmed	0.0001311	1	0.007639	0.07702	2	8	SP1,NSFL1C
Pubmed	28193689	Signaling by FGF Receptor 2, Not FGF Receptor 1, Regulates Myelin Thickness through Activation of ERK1/2-MAPK, Which Promotes mTORC1 Activity in an Akt-Independent Manner.	Pubmed	0.0001311	1	0.007639	0.07702	2	8	MTOR,FGFR1
Pubmed	24337580	Amino acids activate mammalian target of rapamycin (mTOR) complex 1 without changing Rag GTPase guanyl nucleotide charging.	Pubmed	0.0001684	1	0.007639	0.07702	2	9	RRAGD,MTOR
Pubmed	29422515	Notch signaling regulates Hey2 expression in a spatiotemporal dependent manner during cardiac morphogenesis and trabecular specification.	Pubmed	0.0001684	1	0.007639	0.07702	2	9	HEY2,FGFR1
Pubmed	25512530	Genetic modifiers of EGFR dependence in non-small cell lung cancer.	Pubmed	0.0001684	1	0.007639	0.07702	2	9	MST1R,FGFR1
Pubmed	35032548	Host E3 ligase HUWE1 attenuates the proapoptotic activity of the MERS-CoV accessory protein ORF3 by promoting its ubiquitin-dependent degradation.	Pubmed	0.0001707	1	0.007639	0.07702	7	534	PRRC2C,EIF2S2,SAE1,SLC25A11,ALDH2,YWHAB,GFPT1
Pubmed	14505491	Protein phosphatase 1 binds to phospho-Ser-1394 of the macrophage-stimulating protein receptor.	Pubmed	0.0002102	1	0.007639	0.07702	2	10	MST1R,YWHAB
Pubmed	35216141	Immunohistochemical Expression Pattern of FGFR1, FGFR2, RIP5, and HIP2 in Developing and Postnatal Kidneys of	Pubmed	0.0002102	1	0.007639	0.07702	2	10	MTOR,FGFR1
Pubmed	22424946	Leucyl-tRNA synthetase is an intracellular leucine sensor for the mTORC1-signaling pathway.	Pubmed	0.0002102	1	0.007639	0.07702	2	10	RRAGD,MTOR
Pubmed	18291358	Hesr1 and Hesr2 may act as early effectors of Notch signaling in the developing cochlea.	Pubmed	0.0002102	1	0.007639	0.07702	2	10	HEY2,HES5
Pubmed	30699057	PRMT7 methylates eukaryotic translation initiation factor 2? and regulates its role in stress granule formation.	Pubmed	0.0002102	1	0.007639	0.07702	2	10	PRMT6,EIF2S2
Pubmed	25706271	Integrated annotation and analysis of in situ hybridization images using the ImAnno system: application to the ear and sensory organs of the fetal mouse.	Pubmed	0.0002102	1	0.007639	0.07702	2	10	CADM1,FUBP1
Pubmed	25733872	Transcription factor Hes1 modulates osteoarthritis development in cooperation with calcium/calmodulin-dependent protein kinase 2.	Pubmed	0.0002102	1	0.007639	0.07702	2	10	HEY2,HES5
Pubmed	24167636	Normal development in mice over-expressing the intracellular domain of DLL1 argues against reverse signaling by DLL1 in vivo.	Pubmed	0.0002102	1	0.007639	0.07702	2	10	HEY2,HES5
Pubmed	22304920	PKC? promotes oncogenic functions of ATF2 in the nucleus while blocking its apoptotic function at mitochondria.	Pubmed	0.0002318	1	0.007639	0.07702	4	136	SLC25A12,FUBP1,MDH2,YWHAB
Pubmed	31046837	Parkinson's disease-associated LRRK2-G2019S mutant acts through regulation of SERCA activity to control ER stress in astrocytes.	Pubmed	0.0002432	1	0.007639	0.07702	5	254	PRRC2C,FUBP1,SAE1,MDH2,YWHAB
Pubmed	17117437	Loss of Fgfr3 leads to excess hair cell development in the mouse organ of Corti.	Pubmed	0.0002565	1	0.007639	0.07702	2	11	FGFR1,HES5
Pubmed	17611704	Integrative genomic analyses on HES/HEY family: Notch-independent HES1, HES3 transcription in undifferentiated ES cells, and Notch-dependent HES1, HES5, HEY1, HEY2, HEYL transcription in fetal tissues, adult tissues, or cancer.	Pubmed	0.0002565	1	0.007639	0.07702	2	11	HEY2,HES5
Pubmed	20346184	Effects of varying Notch1 signal strength on embryogenesis and vasculogenesis in compound mutant heterozygotes.	Pubmed	0.0002565	1	0.007639	0.07702	2	11	HEY2,HES5
Pubmed	18302773	Hey2 functions in parallel with Hes1 and Hes5 for mammalian auditory sensory organ development.	Pubmed	0.0002565	1	0.007639	0.07702	2	11	HEY2,HES5
Pubmed	30562941	Proteomic Analysis of the Spinophilin Interactome in Rodent Striatum Following Psychostimulant Sensitization.	Pubmed	0.000259	1	0.007639	0.07702	6	403	SLC25A12,ARPC1A,H1-0,SLC25A11,MDH2,YWHAB
Pubmed	30948266	Gain of Additional BIRC3 Protein Functions through 3'-UTR-Mediated Protein Complex Formation.	Pubmed	0.0002636	1	0.007639	0.07702	11	1425	MTOR,NT5DC2,FUBP1,ARPC1A,H1-0,EIF2S2,PDCD11,SLC25A11,ALDH2,MDH2,GFPT1
Pubmed	8619474	A "double adaptor" method for improved shotgun library construction.	Pubmed	0.0002648	1	0.007639	0.07702	7	574	ATXN2L,ISCA1,PIK3C3,NT5DC2,SLC25A11,GFPT1,IP6K2
Pubmed	24952961	A high-resolution spatiotemporal atlas of gene expression of the developing mouse brain.	Pubmed	0.0002741	1	0.007639	0.07702	13	1937	TBX15,EVI5,MST1R,CADM1,MTOR,SLIT1,AFF3,HEY2,FGFR1,BMP8A,ALDH2,MDH2,HES5
Pubmed	30833792	A protein-interaction network of interferon-stimulated genes extends the innate immune system landscape.	Pubmed	0.0002882	1	0.007639	0.07702	11	1440	EVI5,TMEM259,MTOR,PRRC2C,H1-0,EIF2S2,PDCD11,SLC25A11,ALDH2,MDH2,YWHAB
Pubmed	20381137	Ragulator-Rag complex targets mTORC1 to the lysosomal surface and is necessary for its activation by amino acids.	Pubmed	0.0003074	1	0.007639	0.07702	2	12	RRAGD,MTOR
Pubmed	25561175	SLC38A9 is a component of the lysosomal amino acid sensing machinery that controls mTORC1.	Pubmed	0.0003074	1	0.007639	0.07702	2	12	RRAGD,MTOR
Pubmed	26465331	Characterization of the Cardiac Overexpression of HSPB2 Reveals Mitochondrial and Myogenic Roles Supported by a Cardiac HspB2 Interactome.	Pubmed	0.0003117	1	0.007639	0.07702	4	147	SLC25A12,NT5DC2,ALDH2,MYBPC3
Pubmed	22863883	A high-throughput approach for measuring temporal changes in the interactome.	Pubmed	0.0003148	1	0.007639	0.07702	11	1455	PRMT6,NSFL1C,MTOR,FUBP1,ARPC1A,EIF2S2,OGFOD1,SAE1,YWHAB,STK24,GFPT1
Pubmed	19615732	Defining the human deubiquitinating enzyme interaction landscape.	Pubmed	0.0003442	1	0.007639	0.07702	9	1005	ATXN2L,KDM3A,PJA2,ITCH,SELENBP1,NSFL1C,SLC25A11,USP3,YWHAB
Pubmed	23722424	GWAS of 126,559 individuals identifies genetic variants associated with educational attainment.	Pubmed	0.0003628	1	0.007639	0.07702	2	13	ATXN2L,STK24
Pubmed	25533187	mTORC1 phosphorylates UVRAG to negatively regulate autophagosome and endosome maturation.	Pubmed	0.0003628	1	0.007639	0.07702	2	13	PIK3C3,MTOR
Pubmed	26209882	In vivo overactivation of the Notch signaling pathway in the developing cochlear epithelium.	Pubmed	0.0003628	1	0.007639	0.07702	2	13	HEY2,HES5
Pubmed	11262239	The role of presenilin 1 during somite segmentation.	Pubmed	0.0003628	1	0.007639	0.07702	2	13	FGFR1,HES5
Pubmed	20562859	Network organization of the human autophagy system.	Pubmed	0.0003936	1	0.007639	0.07702	6	436	PIK3C3,MTOR,SLC25A11,ALDH2,YWHAB,GFPT1
Pubmed	12919677	The MSP receptor regulates alpha6beta4 and alpha3beta1 integrins via 14-3-3 proteins in keratinocyte migration.	Pubmed	0.0004226	1	0.007639	0.07702	2	14	MST1R,YWHAB
Pubmed	28716898	TBK1 Provides Context-Selective Support of the Activated AKT/mTOR Pathway in Lung Cancer.	Pubmed	0.0004226	1	0.007639	0.07702	2	14	RRAGD,MTOR
Pubmed	20392740	Opposing Fgf and Bmp activities regulate the specification of olfactory sensory and respiratory epithelial cell fates.	Pubmed	0.0004226	1	0.007639	0.07702	2	14	FGFR1,HES5
Pubmed	32807901	UFMylation maintains tumour suppressor p53 stability by antagonizing its ubiquitination.	Pubmed	0.000451	1	0.007639	0.07702	12	1774	ITCH,SLC25A12,DPY19L1,PIK3C3,PRRC2C,NT5DC2,NTHL1,H1-0,EIF2S2,PDCD11,SLC25A11,MDH2
Pubmed	18614015	A mitochondrial protein compendium elucidates complex I disease biology.	Pubmed	0.0004598	1	0.007639	0.07702	9	1046	MSRA,ATP5MC1,ISCA1,SLC25A12,NTHL1,SLC25A11,ALDH2,MDH2,YJEFN3
Pubmed	22331706	NOTCH1 is required for regeneration of Clara cells during repair of airway injury.	Pubmed	0.0004869	1	0.007639	0.07702	2	15	HEY2,HES5
Pubmed	21205794	The disintegrin/metalloproteinase Adam10 is essential for epidermal integrity and Notch-mediated signaling.	Pubmed	0.0004869	1	0.007639	0.07702	2	15	HEY2,HES5
Pubmed	14672936	Mouse Fbw7/Sel-10/Cdc4 is required for notch degradation during vascular development.	Pubmed	0.0004869	1	0.007639	0.07702	2	15	HEY2,HES5
Pubmed	31276493	Sox2 and FGF20 interact to regulate organ of Corti hair cell and supporting cell development in a spatially-graded manner.	Pubmed	0.0004869	1	0.007639	0.07702	2	15	HEY2,FGFR1
Pubmed	36057605	Suppression of ACE2 SUMOylation protects against SARS-CoV-2 infection through TOLLIP-mediated selective autophagy.	Pubmed	0.0005126	1	0.007639	0.07702	7	641	ATXN2L,PRRC2C,ARPC1A,H1-0,EIF2S2,PDCD11,SLC25A11
Pubmed	33545068	Systematically defining selective autophagy receptor-specific cargo using autophagosome content profiling.	Pubmed	0.0005177	1	0.007639	0.07702	10	1297	ITCH,PIK3C3,TMEM259,PRRC2C,FUBP1,ARPC1A,PDCD11,MDH2,YWHAB,GFPT1
Pubmed	24145799	Genetic rescue of Muenke syndrome model hearing loss reveals prolonged FGF-dependent plasticity in cochlear supporting cell fates.	Pubmed	0.0005557	1	0.007639	0.07702	2	16	HEY2,FGFR1
Pubmed	32414810	Inhibition of Glycolysis in Pathogenic T	Pubmed	0.0005557	1	0.007639	0.07702	2	16	PJA2,FUBP1
Pubmed	16061358	Mind bomb1 is a ubiquitin ligase essential for mouse embryonic development and Notch signaling.	Pubmed	0.0005557	1	0.007639	0.07702	2	16	HEY2,HES5
Pubmed	22069191	Mastermind-like 1 (MamL1) and mastermind-like 3 (MamL3) are essential for Notch signaling in vivo.	Pubmed	0.0005557	1	0.007639	0.07702	2	16	HEY2,HES5
Pubmed	21300049	Cooperative functions of Hes/Hey genes in auditory hair cell and supporting cell development.	Pubmed	0.0005557	1	0.007639	0.07702	2	16	HEY2,HES5
Pubmed	25082827	A genome-wide association study identifies a novel locus at 6q22.1 associated with ulcerative colitis.	Pubmed	0.0005557	1	0.007639	0.07702	2	16	MST1R,IP6K2
Pubmed	15831516	Functional genomics identifies a mechanism for estrogen activation of the retinoic acid receptor alpha1 gene in breast cancer cells.	Pubmed	0.0005557	1	0.007639	0.07702	2	16	SP1,HCAR1
Pubmed	18694942	Gamma-secretase activation of notch signaling regulates the balance of proximal and distal fates in progenitor cells of the developing lung.	Pubmed	0.0006289	1	0.007639	0.07702	2	17	HEY2,HES5
Pubmed	11572777	A murine model of Holt-Oram syndrome defines roles of the T-box transcription factor Tbx5 in cardiogenesis and disease.	Pubmed	0.0006289	1	0.007639	0.07702	2	17	HEY2,MYBPC3
Pubmed	31068677	Transcription factor TAp73 and microRNA-449 complement each other to support multiciliogenesis.	Pubmed	0.0006289	1	0.007639	0.07702	2	17	HES5,DNALI1
Pubmed	25327288	Selective VPS34 inhibitor blocks autophagy and uncovers a role for NCOA4 in ferritin degradation and iron homeostasis in vivo.	Pubmed	0.0006289	1	0.007639	0.07702	2	17	PIK3C3,MTOR
Pubmed	15821257	Segmental expression of Notch and Hairy genes in nephrogenesis.	Pubmed	0.0006289	1	0.007639	0.07702	2	17	HEY2,HES5
Pubmed	20570966	Fucosyltransferase 2 (FUT2) non-secretor status is associated with Crohn's disease.	Pubmed	0.0006289	1	0.007639	0.07702	2	17	CADM1,ARPC1A
Pubmed	17376983	Dlx-dependent and -independent regulation of olfactory bulb interneuron differentiation.	Pubmed	0.0006289	1	0.007639	0.07702	2	17	SLIT1,HES5
Pubmed	29229926	Cell cycle-dependent phosphorylation regulates RECQL4 pathway choice and ubiquitination in DNA double-strand break repair.	Pubmed	0.0006472	1	0.007639	0.07702	10	1335	ATXN2L,PJA2,SLC25A12,PRRC2C,NT5DC2,H1-0,EIF2S2,SLC25A11,MDH2,YWHAB
Pubmed	22990118	Charting the landscape of tandem BRCT domain-mediated protein interactions.	Pubmed	0.0006653	1	0.007639	0.07702	7	670	SELENBP1,MTOR,EIF2S2,OGFOD1,PDCD11,SLC25A11,YWHAB
Pubmed	15659488	Lunatic fringe null female mice are infertile due to defects in meiotic maturation.	Pubmed	0.0007065	1	0.007639	0.07702	2	18	HEY2,HES5
Pubmed	30240640	Serine Phosphorylation by mTORC1 Promotes IRS-1 Degradation through SCF?-TRCP E3 Ubiquitin Ligase.	Pubmed	0.0007065	1	0.007639	0.07702	2	18	MTOR,YWHAB
Pubmed	30209976	PTPN14 regulates Roquin2 stability by tyrosine dephosphorylation.	Pubmed	0.0007133	1	0.007639	0.07702	7	678	KLHL6,ATXN2L,PRRC2C,H1-0,PDCD11,SLC25A11,YWHAB
Pubmed	31343991	Impaired plasma membrane localization of ubiquitin ligase complex underlies 3-M syndrome development.	Pubmed	0.0007728	1	0.007639	0.07702	6	496	PIK3C3,FUBP1,AFF3,EIF2S2,YWHAB,GFPT1
Pubmed	32687490	Proteome-wide identification of HSP70/HSC70 chaperone clients in human cells.	Pubmed	0.0007761	1	0.007639	0.07702	10	1367	ATXN2L,ITCH,CADM1,MTOR,H1-0,PDCD11,SLC25A11,MDH2,YWHAB,GFPT1
Pubmed	20833797	Phosphoproteome analysis of functional mitochondria isolated from resting human muscle reveals extensive phosphorylation of inner membrane protein complexes and enzymes.	Pubmed	0.0007872	1	0.007639	0.07702	3	82	SLC25A12,SLC25A11,MDH2
Pubmed	15142377	Partner molecules of accessory protein Vpr of the human immunodeficiency virus type 1.	Pubmed	0.0007885	1	0.007639	0.07702	2	19	SP1,YWHAB
Pubmed	25691540	Disrupted Slit-Robo signalling results in membranous ventricular septum defects and bicuspid aortic valves.	Pubmed	0.0007885	1	0.007639	0.07702	2	19	SLIT1,HEY2
Pubmed	35575074	Presenilin enhancer 2 is crucial for the transition of apical progenitors into neurons but into not basal progenitors in the developing hippocampus.	Pubmed	0.0007885	1	0.007639	0.07702	2	19	HEY2,HES5
Pubmed	36244648	HDLBP Promotes Hepatocellular Carcinoma Proliferation and Sorafenib Resistance by Suppressing Trim71-dependent RAF1 Degradation.	Pubmed	0.0007937	1	0.007639	0.07702	10	1371	ATXN2L,RRAGD,PRRC2C,NTHL1,CPEB4,SAE1,PDCD11,SLC25A11,MDH2,GFPT1
Pubmed	26299309	Tbx15 controls skeletal muscle fibre-type determination and muscle metabolism.	Pubmed	0.0008749	1	0.007639	0.07702	2	20	TBX15,MTOR
Pubmed	36542062	TGF-? signaling and Creb5 cooperatively regulate Fgf18 to control pharyngeal muscle development.	Pubmed	0.0008749	1	0.007639	0.07702	2	20	TBX15,FGFR1
Pubmed	19501159	Jagged1 is a competitive inhibitor of Notch signaling in the embryonic pancreas.	Pubmed	0.0008749	1	0.007639	0.07702	2	20	HEY2,HES5
Pubmed	29961574	Evolution of Cortical Neurogenesis in Amniotes Controlled by Robo Signaling Levels.	Pubmed	0.0008749	1	0.007639	0.07702	2	20	SLIT1,HES5
Pubmed	18653563	Fgf9 signaling regulates small intestinal elongation and mesenchymal development.	Pubmed	0.0008749	1	0.007639	0.07702	2	20	FGFR1,FST
Pubmed	31118233	The molecular anatomy of mammalian upper lip and primary palate fusion at single cell resolution.	Pubmed	0.0008749	1	0.007639	0.07702	2	20	ADAMTS9,HEY2
Pubmed	23946445	Hedgehog signaling regulates prosensory cell properties during the basal-to-apical wave of hair cell differentiation in the mammalian cochlea.	Pubmed	0.0008749	1	0.007639	0.07702	2	20	HEY2,HES5
Pubmed	29955894	KAP1 facilitates reinstatement of heterochromatin after DNA replication.	Pubmed	0.0008884	1	0.007639	0.07702	7	704	SLC25A12,MTOR,EIF2S2,SAE1,PDCD11,SLC25A11,GFPT1
Pubmed	17500595	Huntingtin interacting proteins are genetic modifiers of neurodegeneration.	Pubmed	0.0009358	1	0.007639	0.07702	4	197	SLC25A12,SLC25A11,YWHAB,DNALI1
Pubmed	31620119	Interactome of the Autoimmune Risk Protein ANKRD55.	Pubmed	0.0009358	1	0.007639	0.07702	4	197	SLC25A12,PDCD11,SLC25A11,YWHAB
Pubmed	20877624	Genetic variants in nuclear-encoded mitochondrial genes influence AIDS progression.	Pubmed	0.0009424	1	0.007639	0.07702	8	926	MSRA,ATP5MC1,ISCA1,SLC25A12,NTHL1,SLC25A11,ALDH2,MDH2
Pubmed	11780052	The DNA sequence and comparative analysis of human chromosome 20.	Pubmed	0.0009573	1	0.007639	0.07702	6	517	PCED1A,WFDC3,ITCH,NSFL1C,EIF2S2,YWHAB
Pubmed	24583262	Ephrin-B2 governs morphogenesis of endolymphatic sac and duct epithelia in the mouse inner ear.	Pubmed	0.0009656	1	0.007639	0.07702	2	21	HEY2,HES5
Pubmed	23526992	Disruption of sorting nexin 5 causes respiratory failure associated with undifferentiated alveolar epithelial type I cells in mice.	Pubmed	0.0009656	1	0.007639	0.07702	2	21	HEY2,HES5
Pubmed	17582329	Dlx transcription factors promote migration through repression of axon and dendrite growth.	Pubmed	0.0009656	1	0.007639	0.07702	2	21	CADM1,HES5
Pubmed	1602151	Treatment of Haemophilus aphrophilus endocarditis with ciprofloxacin.	Pubmed	0.001031	1	0.007639	0.07702	3	90	SELENBP1,SERPINC1,MDH2
Pubmed	32857879	Insights into olfactory ensheathing cell development from a laser-microdissection and transcriptome-profiling approach.	Pubmed	0.001031	1	0.007639	0.07702	3	90	HEY2,FGFR1,HES5
Pubmed	16169070	A human protein-protein interaction network: a resource for annotating the proteome.	Pubmed	0.001033	1	0.007639	0.07702	11	1679	SELENBP1,NSFL1C,TMEM259,FUBP1,H1-0,EIF2S2,PDCD11,SLC25A11,ALDH2,MDH2,DNALI1
Pubmed	26549023	The scaffold protein KSR1, a novel therapeutic target for the treatment of Merlin-deficient tumors.	Pubmed	0.001038	1	0.007639	0.07702	5	350	SP1,SLC25A12,EIF2S2,SLC25A11,YWHAB
Pubmed	19953087	Comparison of substrate specificity of the ubiquitin ligases Nedd4 and Nedd4-2 using proteome arrays.	Pubmed	0.001046	1	0.007639	0.07702	4	203	EFEMP2,H1-0,FGFR1,STK24
Pubmed	27025967	Prohibitin 1 regulates tumor cell apoptosis via the interaction with X-linked inhibitor of apoptosis protein.	Pubmed	0.001053	1	0.007639	0.07702	7	725	ATXN2L,ITCH,PRRC2C,H1-0,EIF2S2,SLC25A11,GFPT1
Pubmed	19923290	The transition from radial glial to intermediate progenitor cell is inhibited by FGF signaling during corticogenesis.	Pubmed	0.001061	1	0.007639	0.07702	2	22	FGFR1,HES5
Pubmed	27922003	Blood flow controls bone vascular function and osteogenesis.	Pubmed	0.001061	1	0.007639	0.07702	2	22	HEY2,HES5
Pubmed	34732716	Competitive binding of E3 ligases TRIM26 and WWP2 controls SOX2 in glioblastoma.	Pubmed	0.001113	1	0.007639	0.07702	7	732	ITCH,SLC25A12,PDCD11,SERPINC1,SLC25A11,ALDH2,MDH2
Pubmed	20186120	A functional peptidyl-tRNA hydrolase, ICT1, has been recruited into the human mitochondrial ribosome.	Pubmed	0.001124	1	0.007639	0.07702	4	207	ISCA1,SLC25A12,SLC25A11,ALDH2
Pubmed	32460013	MKRN2 Physically Interacts with GLE1 to Regulate mRNA Export and Zebrafish Retinal Development.	Pubmed	0.001148	1	0.007639	0.07702	5	358	MSRA,MTOR,SLIT1,FGFR1,YWHAB
Pubmed	19502490	Notch signaling controls the balance of ciliated and secretory cell fates in developing airways.	Pubmed	0.00116	1	0.007639	0.07702	2	23	HEY2,HES5
Pubmed	33898467	#NAME?	Pubmed	0.00116	1	0.007639	0.07702	2	23	TBX15,ADAMTS9
Pubmed	23083737	Slit/Robo signaling modulates the proliferation of central nervous system progenitors.	Pubmed	0.00116	1	0.007639	0.07702	2	23	SLIT1,HES5
Pubmed	32040930	Genome-wide Identification of Foxf2 Target Genes in Palate Development.	Pubmed	0.00116	1	0.007639	0.07702	2	23	TBX15,ADAMTS9
Pubmed	16818446	FGF signalling generates ventral telencephalic cells independently of SHH.	Pubmed	0.00116	1	0.007639	0.07702	2	23	FGFR1,HES5
Pubmed	30550785	Irisin Mediates Effects on Bone and Fat via ?V Integrin Receptors.	Pubmed	0.001219	1	0.007639	0.07702	10	1451	ISCA1,SLC25A12,NT5DC2,EFEMP2,CPEB4,ALDH2,MDH2,YJEFN3,YWHAB,GFPT1
Pubmed	14651853	Integrated analysis of protein composition, tissue diversity, and gene regulation in mouse mitochondria.	Pubmed	0.001219	1	0.007639	0.07702	6	542	ATP5MC1,NTHL1,SLC25A11,ALDH2,MDH2,YJEFN3
Pubmed	33853758	The deubiquitinase TRABID stabilizes the K29/K48-specific E3 ubiquitin ligase HECTD1.	Pubmed	0.001227	1	0.007639	0.07702	4	212	ATXN2L,PJA2,SLC25A12,PIK3C3
Pubmed	32043969	Etv transcription factors functionally diverge from their upstream FGF signaling in lens development.	Pubmed	0.001264	1	0.007639	0.07702	2	24	MTOR,FGFR1
Pubmed	21420948	Rbpj regulates development of prosensory cells in the mammalian inner ear.	Pubmed	0.001264	1	0.007639	0.07702	2	24	HEY2,HES5
Pubmed	34728620	Arginine methylation and ubiquitylation crosstalk controls DNA end-resection and homologous recombination repair.	Pubmed	0.001326	1	0.007639	0.07702	6	551	ATXN2L,PRRC2C,FUBP1,EIF2S2,MDH2,YWHAB
Pubmed	36293380	The Deubiquitinating Enzyme USP48 Interacts with the Retinal Degeneration-Associated Proteins UNC119a and ARL3.	Pubmed	0.001338	1	0.007639	0.07702	6	552	CADM1,SLC25A12,SAE1,SLC25A11,MDH2,YWHAB
Pubmed	17507568	Zic1 and Zic3 regulate medial forebrain development through expansion of neuronal progenitors.	Pubmed	0.001372	1	0.007639	0.07702	2	25	SLIT1,HES5
Pubmed	29997244	LuTHy: a double-readout bioluminescence-based two-hybrid technology for quantitative mapping of protein-protein interactions in mammalian cells.	Pubmed	0.001383	1	0.007639	0.07702	4	219	CADM1,NSFL1C,MTOR,FUBP1
Pubmed	24859004	The ability of inner-cell-mass cells to self-renew as embryonic stem cells is acquired following epiblast specification.	Pubmed	0.001397	1	0.007639	0.07702	3	100	FGFR1,FST,HES5
Pubmed	29991511	GRWD1 regulates ribosomal protein L23 levels via the ubiquitin-proteasome system.	Pubmed	0.00143	1	0.007639	0.07702	4	221	SLC25A12,PDCD11,SLC25A11,MDH2
Pubmed	33187986	A conserved acetylation switch enables pharmacological control of tubby-like protein stability.	Pubmed	0.001478	1	0.007639	0.07702	4	223	PJA2,NT5DC2,EIF2S2,PPFIA3
Pubmed	24391519	The candidate splicing factor Sfswap regulates growth and patterning of inner ear sensory organs.	Pubmed	0.001484	1	0.007639	0.07702	2	26	HEY2,HES5
Pubmed	26856890	Relief of hypoxia by angiogenesis promotes neural stem cell differentiation by targeting glycolysis.	Pubmed	0.001484	1	0.007639	0.07702	2	26	HEY2,HES5
Pubmed	34189436	Adamts18 modulates the development of the aortic arch and common carotid artery.	Pubmed	0.001484	1	0.007639	0.07702	2	26	HEY2,HES5
Pubmed	19369401	Notch signaling controls liver development by regulating biliary differentiation.	Pubmed	0.001484	1	0.007639	0.07702	2	26	HEY2,HES5
Pubmed	33663221	LARP7 Protects Against Heart Failure by Enhancing Mitochondrial Biogenesis.	Pubmed	0.001484	1	0.007639	0.07702	2	26	ATP5MC1,YJEFN3
Pubmed	32941674	Rho-associated protein kinase-dependent moesin phosphorylation is required for PD-L1 stabilization in breast cancer.	Pubmed	0.001502	1	0.007639	0.07702	4	224	MTOR,EIF2S2,MDH2,YWHAB
Pubmed	21791528	Notch signaling prevents mucous metaplasia in mouse conducting airways during postnatal development.	Pubmed	0.0016	1	0.007639	0.07702	2	27	HEY2,HES5
Pubmed	19168680	Early mouse caudal development relies on crosstalk between retinoic acid, Shh and Fgf signalling pathways.	Pubmed	0.0016	1	0.007639	0.07702	2	27	FST,HES5
Pubmed	29128334	A Map of Human Mitochondrial Protein Interactions Linked to Neurodegeneration Reveals New Mechanisms of Redox Homeostasis and NF-?B Signaling.	Pubmed	0.001672	1	0.007639	0.07702	7	786	DPY19L1,FUBP1,H1-0,SAE1,SLC25A11,MDH2,YWHAB
Pubmed	35509820	The involvement of Parkin-dependent mitophagy in the anti-cancer activity of Ginsenoside.	Pubmed	0.00168	1	0.007639	0.07702	10	1515	SLC25A12,FBXL18,SELENBP1,PIK3C3,NT5DC2,EIF2S2,SERPINC1,ALDH2,YWHAB,GFPT1
Pubmed	18593464	Novel splice variants derived from the receptor tyrosine kinase superfamily are potential therapeutics for rheumatoid arthritis.	Pubmed	0.001721	1	0.007639	0.07702	2	28	MST1R,FGFR1
Pubmed	27889896	Decreased Anxiety-Related Behaviour but Apparently Unperturbed NUMB Function in Ligand of NUMB Protein-X (LNX) 1/2 Double Knockout Mice.	Pubmed	0.001742	1	0.007639	0.07702	3	108	SLC25A12,PPFIA3,YWHAB
Pubmed	32614325	Interaction mapping of endoplasmic reticulum ubiquitin ligases identifies modulators of innate immune signalling.	Pubmed	0.001789	1	0.007639	0.07702	4	235	ATXN2L,ITCH,TMEM259,SAE1
Pubmed	28883622	SOCS2 Binds to and Regulates EphA2 through Multiple Mechanisms.	Pubmed	0.001836	1	0.007639	0.07702	3	110	SP1,SLC25A11,GFPT1
Pubmed	22639370	Identification of novel transcription-regulating genes expressed during murine molar development.	Pubmed	0.001846	1	0.007639	0.07702	2	29	FUBP1,HEY2
Pubmed	16710414	The DNA sequence and biological annotation of human chromosome 1.	Pubmed	0.001859	1	0.007639	0.07702	8	1031	TBX15,EVI5,MTOR,BMP8A,SLC35E2B,ZBTB7B,HES5,DNALI1
Pubmed	32683582	Tumor-derived neomorphic mutations in ASXL1 impairs the BAP1-ASXL1-FOXK1/K2 transcription network.	Pubmed	0.001884	1	0.007639	0.07702	3	111	SLC25A12,HEY2,ZBTB7B
Pubmed	35253629	Therapeutic targeting of the USP2-E2F4 axis inhibits autophagic machinery essential for zinc homeostasis in cancer progression.	Pubmed	0.001929	1	0.007639	0.07702	5	403	ATXN2L,SLC25A12,H1-0,SAE1,PDCD11
Pubmed	17353931	Large-scale mapping of human protein-protein interactions by mass spectrometry.	Pubmed	0.001932	1	0.007639	0.07702	9	1284	PCED1A,SLC25A12,PIK3C3,FUBP1,NTHL1,ARPC1A,SAE1,YWHAB,STK24
Pubmed	30575818	Loss of ER retention motif of AGR2 can impact mTORC signaling and promote cancer metastasis.	Pubmed	0.001941	1	0.007639	0.07702	7	807	SELENBP1,H1-0,EIF2S2,SLC25A11,MDH2,YWHAB,GFPT1
Pubmed	32129710	Wnt regulation: exploring Axin-Disheveled interactions and defining mechanisms by which the SCF E3 ubiquitin ligase is recruited to the destruction complex.	Pubmed	0.001968	1	0.007639	0.07702	7	809	ATXN2L,FUBP1,H1-0,EIF2S2,SLC25A11,MDH2,YWHAB
Pubmed	24552588	Notch signaling regulates ovarian follicle formation and coordinates follicular growth.	Pubmed	0.001975	1	0.007639	0.07702	2	30	HEY2,FST
Pubmed	28245920	Spatiotemporal Analysis of a Glycolytic Activity Gradient Linked to Mouse Embryo Mesoderm Development.	Pubmed	0.002033	1	0.007639	0.07702	3	114	GALT,ALDH2,MDH2
Pubmed	28902428	Nuclear lamina genetic variants, including a truncated LAP2, in twins and siblings with nonalcoholic fatty liver disease.	Pubmed	0.002051	1	0.007639	0.07702	4	244	ATXN2L,SLC25A12,SLC25A11,GFPT1
Pubmed	31871319	Mapping the proximity interaction network of the Rho-family GTPases reveals signalling pathways and regulatory mechanisms.	Pubmed	0.002061	1	0.007639	0.07702	11	1831	ITCH,RRAGD,NSFL1C,PIK3C3,MTOR,NT5DC2,SAE1,PDCD11,SLC25A11,MDH2,YWHAB
Pubmed	22508726	The ubiquitin ligase mLin41 temporally promotes neural progenitor cell maintenance through FGF signaling.	Pubmed	0.002108	1	0.007639	0.07702	2	31	FGFR1,HES5
Pubmed	19666558	Embryonic arrest at midgestation and disruption of Notch signaling produced by the absence of both epsin 1 and epsin 2 in mice.	Pubmed	0.002108	1	0.007639	0.07702	2	31	HEY2,HES5
Pubmed	16554359	Activation of Notch1 signaling in cardiogenic mesoderm induces abnormal heart morphogenesis in mouse.	Pubmed	0.002108	1	0.007639	0.07702	2	31	HEY2,HES5
Pubmed	21282530	Interaction proteomics analysis of polycomb proteins defines distinct PRC1 complexes in mammalian cells.	Pubmed	0.002136	1	0.007639	0.07702	3	116	KDM3A,PDCD11,YWHAB
Pubmed	25636114	[Advance in research on the association of ALDH2 gene polymorphisms with cancer susceptibility in drinkers].	Pubmed	0.002193	1	0.007639	0.07702	1	1	ALDH2
Pubmed	29872111	Association between the FGFR1 rs13317 single nucleotide polymorphism and orbitale-nasion depth based on cephalometric images.	Pubmed	0.002193	1	0.007639	0.07702	1	1	FGFR1
Pubmed	29859140	Involvement of LPA signaling via LPA receptor-2 in the promotion of malignant properties in osteosarcoma cells.	Pubmed	0.002193	1	0.007639	0.07702	1	1	LPAR2
Pubmed	32308370	MsrA Suppresses Inflammatory Activation of Microglia and Oxidative Stress to Prevent Demyelination via Inhibition of the NOX2-MAPKs/NF-?B Signaling Pathway.	Pubmed	0.002193	1	0.007639	0.07702	1	1	MSRA
Pubmed	28356563	Homozygous p.(Glu87Lys) variant in ISCA1 is associated with a multiple mitochondrial dysfunctions syndrome.	Pubmed	0.002193	1	0.007639	0.07702	1	1	ISCA1
Pubmed	21368105	mTOR is required for pulmonary arterial vascular smooth muscle cell proliferation under chronic hypoxia.	Pubmed	0.002193	1	0.007639	0.07702	1	1	MTOR
Pubmed	9693034	Cloning, mapping, and expression analysis of TBX15, a new member of the T-Box gene family.	Pubmed	0.002193	1	0.007639	0.07702	1	1	TBX15
Pubmed	22750207	Chronic inhibition of mammalian target of rapamycin by rapamycin modulates cognitive and non-cognitive components of behavior throughout lifespan in mice.	Pubmed	0.002193	1	0.007639	0.07702	1	1	MTOR
Pubmed	29716714	Evaluation of a polymorphism in MYBPC3 in patients with anthracycline induced cardiotoxicity.	Pubmed	0.002193	1	0.007639	0.07702	1	1	MYBPC3
Pubmed	24451878	Sp1-dependent regulation of PPAR? in bone metabolism.	Pubmed	0.002193	1	0.007639	0.07702	1	1	SP1
Pubmed	28092655	Circadian- and UPR-dependent control of CPEB4 mediates a translational response to counteract hepatic steatosis under ER stress.	Pubmed	0.002193	1	0.007639	0.07702	1	1	CPEB4
Pubmed	15240115	Dominant negative 14-3-3 promotes cardiomyocyte apoptosis in early stage of type I diabetes mellitus through activation of JNK.	Pubmed	0.002193	1	0.007639	0.07702	1	1	YWHAB
Pubmed	22749219	Duarte galactose-1-phosphate uridyl transferase genotypes are not associated with ovarian cancer risk.	Pubmed	0.002193	1	0.007639	0.07702	1	1	GALT
Pubmed	7802632	Murine fibroblast growth factor receptor 1 gene generates multiple messenger RNAs containing two open reading frames via alternative splicing.	Pubmed	0.002193	1	0.007639	0.07702	1	1	FGFR1
Pubmed	20705694	Aldehyde dehydrogenase 2 (ALDH2) rescues myocardial ischaemia/reperfusion injury: role of autophagy paradox and toxic aldehyde.	Pubmed	0.002193	1	0.007639	0.07702	1	1	ALDH2
Pubmed	25215547	CADM1/TSLC1 inhibits melanoma cell line A375 invasion through the suppression of matrix metalloproteinases.	Pubmed	0.002193	1	0.007639	0.07702	1	1	CADM1
Pubmed	27854214	Homozygosity of the Dominant Myotilin c.179C>T (p.Ser60Phe) Mutation Causes a More Severe and Proximal Muscular Dystrophy.	Pubmed	0.002193	1	0.007639	0.07702	1	1	MYOT
Pubmed	15001985	Collaborative activities of macrophage-stimulating protein and transforming growth factor-beta1 in induction of epithelial to mesenchymal transition: roles of the RON receptor tyrosine kinase.	Pubmed	0.002193	1	0.007639	0.07702	1	1	MST1R
Pubmed	24737201	Overexpression of fibulin-4 is associated with tumor progression and poor prognosis in patients with cervical carcinoma.	Pubmed	0.002193	1	0.007639	0.07702	1	1	EFEMP2
Pubmed	32865720	A prediction model of sepsis-associated acute kidney injury based on antithrombin III.	Pubmed	0.002193	1	0.007639	0.07702	1	1	SERPINC1
Pubmed	23415806	Methionine sulfoxide reductase A as a marker for isolating subpopulations of stem and progenitor cells used in regenerative medicine.	Pubmed	0.002193	1	0.007639	0.07702	1	1	MSRA
Pubmed	33545231	mTOR modulates resistance to gemcitabine in lung cancer in an MTORC2 dependent mechanism.	Pubmed	0.002193	1	0.007639	0.07702	1	1	MTOR
Pubmed	26241353	SELENBP1 expression in the prefrontal cortex of subjects with schizophrenia.	Pubmed	0.002193	1	0.007639	0.07702	1	1	SELENBP1
Pubmed	21321583	Genetic testing for aldehyde dehydrogenase 2 deficiency in young adults.	Pubmed	0.002193	1	0.007639	0.07702	1	1	ALDH2
Pubmed	10489375	Antiangiogenic activity of the cleaved conformation of the serpin antithrombin.	Pubmed	0.002193	1	0.007639	0.07702	1	1	SERPINC1
Pubmed	32443734	Hepatitis B Virus-X Downregulates Expression of Selenium Binding Protein 1.	Pubmed	0.002193	1	0.007639	0.07702	1	1	SELENBP1
Pubmed	28694461	Endothelial Hey2 deletion reduces endothelial-to-mesenchymal transition and mitigates radiation proctitis in mice.	Pubmed	0.002193	1	0.007639	0.07702	1	1	HEY2
Pubmed	19176828	Fgfr1 is required for cortical regeneration and repair after perinatal hypoxia.	Pubmed	0.002193	1	0.007639	0.07702	1	1	FGFR1
Pubmed	14678983	Inducible prostate intraepithelial neoplasia with reversible hyperplasia in conditional FGFR1-expressing mice.	Pubmed	0.002193	1	0.007639	0.07702	1	1	FGFR1
Pubmed	19224951	Origins, distribution and expression of the Duarte-2 (D2) allele of galactose-1-phosphate uridylyltransferase.	Pubmed	0.002193	1	0.007639	0.07702	1	1	GALT
Pubmed	21609426	A quantitative association study of SLC25A12 and restricted repetitive behavior traits in autism spectrum disorders.	Pubmed	0.002193	1	0.007639	0.07702	1	1	SLC25A12
Pubmed	33499704	Circular RNA ITCH suppresses metastasis of gastric cancer via regulating miR-199a-5p/Klotho axis.	Pubmed	0.002193	1	0.007639	0.07702	1	1	ITCH
Pubmed	11294852	Cloning and characterization of the 5'-flanking region of the human transcription factor Sp1 gene.	Pubmed	0.002193	1	0.007639	0.07702	1	1	SP1
Pubmed	27708219	A small deletion in SERPINC1 causes type I antithrombin deficiency by promoting endoplasmic reticulum stress.	Pubmed	0.002193	1	0.007639	0.07702	1	1	SERPINC1
Pubmed	30803496	Mammalian Target of Rapamycin: A Metabolic Rheostat for Regulating Adipose Tissue Function and Cardiovascular Health.	Pubmed	0.002193	1	0.007639	0.07702	1	1	MTOR
Pubmed	18056677	Protein biomarker identification in the CSF of patients with CNS lymphoma.	Pubmed	0.002193	1	0.007639	0.07702	1	1	SERPINC1
Pubmed	24327208	MYBPC3's alternate ending: consequences and therapeutic implications of a highly prevalent 25 bp deletion mutation.	Pubmed	0.002193	1	0.007639	0.07702	1	1	MYBPC3
Pubmed	21501360	Starvation and rapamycin differentially regulate host cell lysosome exocytosis and invasion by Trypanosoma cruzi metacyclic forms.	Pubmed	0.002193	1	0.007639	0.07702	1	1	MTOR
Pubmed	33897705	The mTOR Deficiency in Monocytic Myeloid-Derived Suppressor Cells Protects Mouse Cardiac Allografts by Inducing Allograft Tolerance.	Pubmed	0.002193	1	0.007639	0.07702	1	1	MTOR
Pubmed	23304117	Correlation between blood activin levels and clinical parameters of type 2 diabetes.	Pubmed	0.002193	1	0.007639	0.07702	1	1	FST
Pubmed	27878283	HES5 promotes cellular proliferation of non-small cell lung cancer through STAT3 signaling.	Pubmed	0.002193	1	0.007639	0.07702	1	1	HES5
Pubmed	22353523	Serum antithrombin III level is well correlated with multiple indicators for assessment of liver function and diagnostic accuracy for predicting postoperative liver failure in hepatocellular carcinoma patients.	Pubmed	0.002193	1	0.007639	0.07702	1	1	SERPINC1
Pubmed	35775372	Lactate receptor HCAR1 regulates cell growth, metastasis and maintenance of cancer?specific energy metabolism in breast cancer cells.	Pubmed	0.002193	1	0.007639	0.07702	1	1	HCAR1
Pubmed	20547145	Molecular and biochemical characterization of the GALT gene in Korean patients with galactose-1-phosphate uridyltransferase deficiency.	Pubmed	0.002193	1	0.007639	0.07702	1	1	GALT
Pubmed	12759156	Aldehyde dehydrogenase 2 genotypes, alcohol flushing symptoms and drinking patterns in Thai men.	Pubmed	0.002193	1	0.007639	0.07702	1	1	ALDH2
Pubmed	7925412	Relationship between core histone acetylation and histone H1(0) gene activity.	Pubmed	0.002193	1	0.007639	0.07702	1	1	H1-0
Pubmed	25735853	A liaison between mTOR signaling, ribosome biogenesis and cancer.	Pubmed	0.002193	1	0.007639	0.07702	1	1	MTOR
Pubmed	21512002	Spatial coupling of mTOR and autophagy augments secretory phenotypes.	Pubmed	0.002193	1	0.007639	0.07702	1	1	MTOR
Pubmed	31071657	ALDH2 Repression Promotes Lung Tumor Progression via Accumulated Acetaldehyde and DNA Damage.	Pubmed	0.002193	1	0.007639	0.07702	1	1	ALDH2
Pubmed	18956253	Low allelic heterogeneity in a sample of Mexican patients with classical galactosaemia.	Pubmed	0.002193	1	0.007639	0.07702	1	1	GALT
Pubmed	23283505	Enteral delivery of proteins stimulates protein synthesis in human duodenal mucosa in the fed state through a mammalian target of rapamycin-independent pathway.	Pubmed	0.002193	1	0.007639	0.07702	1	1	MTOR
Pubmed	15841485	Identification of novel mutations in classical galactosemia.	Pubmed	0.002193	1	0.007639	0.07702	1	1	GALT
Pubmed	12484509	Epidemiologic study of the association of low-Km mitochondrial acetaldehyde dehydrogenase genotypes with blood pressure level and the prevalence of hypertension in a general population.	Pubmed	0.002193	1	0.007639	0.07702	1	1	ALDH2
Pubmed	7656006	The intact and cleaved human antithrombin III complex as a model for serpin-proteinase interactions.	Pubmed	0.002193	1	0.007639	0.07702	1	1	SERPINC1
Pubmed	2233247	Sequence of a cDNA encoding human galactose-1-phosphate uridyl transferase.	Pubmed	0.002193	1	0.007639	0.07702	1	1	GALT
Pubmed	19040718	Expression of the RON receptor tyrosine kinase and its association with gastric carcinoma versus normal gastric tissues.	Pubmed	0.002193	1	0.007639	0.07702	1	1	MST1R
Pubmed	18068632	Inducible FGFR-1 activation leads to irreversible prostate adenocarcinoma and an epithelial-to-mesenchymal transition.	Pubmed	0.002193	1	0.007639	0.07702	1	1	FGFR1
Pubmed	28379293	Cell-autonomous requirement for mammalian target of rapamycin (Mtor) in spermatogonial proliferation and differentiation in the mouse?.	Pubmed	0.002193	1	0.007639	0.07702	1	1	MTOR
Pubmed	20850451	Analysis of cardiac myosin binding protein-C phosphorylation in human heart muscle.	Pubmed	0.002193	1	0.007639	0.07702	1	1	MYBPC3
Pubmed	14652286	Alcohol flushing, alcohol and aldehyde dehydrogenase genotypes, and risk for esophageal squamous cell carcinoma in Japanese men.	Pubmed	0.002193	1	0.007639	0.07702	1	1	ALDH2
Pubmed	34774481	Fibroblast Growth Factor Receptor 1 Drives the Metastatic Progression of Prostate Cancer.	Pubmed	0.002193	1	0.007639	0.07702	1	1	FGFR1
Pubmed	18019691	Receptor protein tyrosine kinase Ron is highly expressed in colorectal mucosa of ulcerative colitis patients.	Pubmed	0.002193	1	0.007639	0.07702	1	1	MST1R
Pubmed	26325371	RY-2f, an isoflavone analog, overcomes cisplatin resistance to inhibit ovarian tumorigenesis via targeting the PI3K/AKT/mTOR signaling pathway.	Pubmed	0.002193	1	0.007639	0.07702	1	1	MTOR
Pubmed	30093411	Ectopic fibroblast growth factor receptor 1 promotes inflammation by promoting nuclear factor-?B signaling in prostate cancer cells.	Pubmed	0.002193	1	0.007639	0.07702	1	1	FGFR1
Pubmed	22158040	Sp1 expression regulates lung tumor progression.	Pubmed	0.002193	1	0.007639	0.07702	1	1	SP1
Pubmed	21696616	Identification of a truncated form of Methionine Sulfoxide Reductase A expressed in mouse embryonic stem cells.	Pubmed	0.002193	1	0.007639	0.07702	1	1	MSRA
Pubmed	16470795	Extended mutational analyses of FGFR1 in osteoglophonic dysplasia.	Pubmed	0.002193	1	0.007639	0.07702	1	1	FGFR1
Pubmed	16674563	Myotilin is not the causative gene for vocal cord and pharyngeal weakness with distal myopathy (VCPDM).	Pubmed	0.002193	1	0.007639	0.07702	1	1	MYOT
Pubmed	606506	Assignment of the genes for human beta-glucuronidase and mitochondrial malate dehydrogenase to the region pter leads to q22 of chromosome 7.	Pubmed	0.002193	1	0.007639	0.07702	1	1	MDH2
Pubmed	29524020	Cross regulation between mTOR signaling and O-GlcNAcylation.	Pubmed	0.002193	1	0.007639	0.07702	1	1	MTOR
Pubmed	19622833	Inhibition of mTOR signaling in Parkinson's disease prevents L-DOPA-induced dyskinesia.	Pubmed	0.002193	1	0.007639	0.07702	1	1	MTOR
Pubmed	26891663	Knockdown of B7-H6 inhibits tumor progression and enhances chemosensitivity in B-cell non-Hodgkin lymphoma.	Pubmed	0.002193	1	0.007639	0.07702	1	1	NCR3LG1
Pubmed	24631838	A diverse array of cancer-associated MTOR mutations are hyperactivating and can predict rapamycin sensitivity.	Pubmed	0.002193	1	0.007639	0.07702	1	1	MTOR
Pubmed	9466902	The SV40 capsid protein VP3 cooperates with the cellular transcription factor Sp1 in DNA-binding and in regulating viral promoter activity.	Pubmed	0.002193	1	0.007639	0.07702	1	1	SP1
Pubmed	25313998	The ALDH2 rs671 polymorphism affects post-stroke epilepsy susceptibility and plasma 4-HNE levels.	Pubmed	0.002193	1	0.007639	0.07702	1	1	ALDH2
Pubmed	15878746	Partial characterisation of the human GFAT promoter: effect of single nucleotide polymorphisms on promoter function.	Pubmed	0.002193	1	0.007639	0.07702	1	1	GFPT1
Pubmed	23821483	mTORC2 regulates mechanically induced cytoskeletal reorganization and lineage selection in marrow-derived mesenchymal stem cells.	Pubmed	0.002193	1	0.007639	0.07702	1	1	MTOR
Pubmed	28246120	KDM3A coordinates actin dynamics with intraflagellar transport to regulate cilia stability.	Pubmed	0.002193	1	0.007639	0.07702	1	1	KDM3A
Pubmed	34330319	Body fatness and breast cancer risk in relation to phosphorylated mTOR expression in a sample of predominately Black women.	Pubmed	0.002193	1	0.007639	0.07702	1	1	MTOR
Pubmed	23437203	The antimetastatic effects of resveratrol on hepatocellular carcinoma through the downregulation of a metastasis-associated protease by SP-1 modulation.	Pubmed	0.002193	1	0.007639	0.07702	1	1	SP1
Pubmed	21597010	A critical function for Ser-282 in cardiac Myosin binding protein-C phosphorylation and cardiac function.	Pubmed	0.002193	1	0.007639	0.07702	1	1	MYBPC3
Pubmed	26937548	Hartsfield Syndrome	Pubmed	0.002193	1	0.007639	0.07702	1	1	FGFR1
Pubmed	30237579	Fibulin-2 is required for basement membrane integrity of mammary epithelium.	Pubmed	0.002193	1	0.007639	0.07702	1	1	EFEMP2
Pubmed	25495836	Inhibition of G protein-coupled receptor 81 (GPR81) protects against ischemic brain injury.	Pubmed	0.002193	1	0.007639	0.07702	1	1	HCAR1
Pubmed	1317750	K-sam-related gene, N-sam, encodes fibroblast growth factor receptor and is expressed in T-lymphocytic tumors.	Pubmed	0.002193	1	0.007639	0.07702	1	1	FGFR1
Pubmed	23209702	A functional variant in the MTOR promoter modulates its expression and is associated with renal cell cancer risk.	Pubmed	0.002193	1	0.007639	0.07702	1	1	MTOR
Pubmed	25483839	Dynamic properties of the native free antithrombin from molecular dynamics simulations: computational evidence for solvent- exposed Arg393 side chain.	Pubmed	0.002193	1	0.007639	0.07702	1	1	SERPINC1
Pubmed	34668514	Ogfod1 deletion increases cardiac beta-alanine levels and protects mice against ischaemia- reperfusion injury.	Pubmed	0.002193	1	0.007639	0.07702	1	1	OGFOD1
Pubmed	25227434	Decreased selenium-binding protein 1 mRNA expression is associated with poor prognosis in renal cell carcinoma.	Pubmed	0.002193	1	0.007639	0.07702	1	1	SELENBP1
Pubmed	20501844	Fibroblast growth factor receptor signaling dramatically accelerates tumorigenesis and enhances oncoprotein translation in the mouse mammary tumor virus-Wnt-1 mouse model of breast cancer.	Pubmed	0.002193	1	0.007639	0.07702	1	1	FGFR1
Pubmed	14578849	Adenovirus-mediated overexpression of follistatin enlarges intact liver of adult rats.	Pubmed	0.002193	1	0.007639	0.07702	1	1	FST
Pubmed	21598387	Identification of 14-3-3? in human gastric cancer cells and its potency as a diagnostic and prognostic biomarker.	Pubmed	0.002193	1	0.007639	0.07702	1	1	YWHAB
Pubmed	33679600	Conditional Fgfr1 Deletion in GnRH Neurons Leads to Minor Disruptions in the Reproductive Axis of Male and Female Mice.	Pubmed	0.002193	1	0.007639	0.07702	1	1	FGFR1
Pubmed	19344727	Aldehyde dehydrogenase-2 (ALDH2) ameliorates chronic alcohol ingestion-induced myocardial insulin resistance and endoplasmic reticulum stress.	Pubmed	0.002193	1	0.007639	0.07702	1	1	ALDH2
Pubmed	33764612	Systematic investigation of PRMT6 substrate recognition reveals broad specificity with a preference for an RG motif or basic and bulky residues.	Pubmed	0.002193	1	0.007639	0.07702	1	1	PRMT6
Pubmed	28464297	Correlations of ALDH2 rs671 and C12orf30 rs4767364 polymorphisms with increased risk and prognosis of esophageal squamous cell carcinoma in the Kazak and Han populations in Xinjiang province.	Pubmed	0.002193	1	0.007639	0.07702	1	1	ALDH2
Pubmed	17284512	Polymorphism of the follistatin gene in polycystic ovary syndrome.	Pubmed	0.002193	1	0.007639	0.07702	1	1	FST
Pubmed	36040914	GFPT1 promotes the proliferation of cervical cancer via regulating the ubiquitination and degradation of PTEN.	Pubmed	0.002193	1	0.007639	0.07702	1	1	GFPT1
Pubmed	18273486	MYBPC3 gene variations in hypertrophic cardiomyopathy patients in India.	Pubmed	0.002193	1	0.007639	0.07702	1	1	MYBPC3
Pubmed	34670872	ALDH2 promotes uterine corpus endometrial carcinoma proliferation and construction of clinical survival prognostic model.	Pubmed	0.002193	1	0.007639	0.07702	1	1	ALDH2
Pubmed	2365065	Antithrombin Rouen-IV 24 Arg----Cys. The amino-terminal contribution to heparin binding.	Pubmed	0.002193	1	0.007639	0.07702	1	1	SERPINC1
Pubmed	36722478	Overexpression of mTOR in Leukocytes from ALS8 Patients.	Pubmed	0.002193	1	0.007639	0.07702	1	1	MTOR
Pubmed	34332980	Expression of cell adhesion molecule 1 in human and murine endometrial glandular cells and its increase during the proliferative phase by estrogen and cell density.	Pubmed	0.002193	1	0.007639	0.07702	1	1	CADM1
Pubmed	24919612	Ron receptor-dependent gene regulation of Kupffer cells during endotoxemia.	Pubmed	0.002193	1	0.007639	0.07702	1	1	MST1R
Pubmed	24726497	Conditional knockout of pik3c3 causes a murine muscular dystrophy.	Pubmed	0.002193	1	0.007639	0.07702	1	1	PIK3C3
Pubmed	31647905	The performances of serum activins and follistatin in the diagnosis of ectopic pregnancy: A prospective case-control study.	Pubmed	0.002193	1	0.007639	0.07702	1	1	FST
Pubmed	22075384	Differential mTOR and ERK pathway utilization by effector CD4 T cells suggests combinatorial drug therapy of arthritis.	Pubmed	0.002193	1	0.007639	0.07702	1	1	MTOR
Pubmed	24980430	An activator of mTOR inhibits oxLDL-induced autophagy and apoptosis in vascular endothelial cells and restricts atherosclerosis in apolipoprotein E?/? mice.	Pubmed	0.002193	1	0.007639	0.07702	1	1	MTOR
Pubmed	33077617	MTOR suppresses autophagy-mediated production of IL25 in allergic airway inflammation.	Pubmed	0.002193	1	0.007639	0.07702	1	1	MTOR
Pubmed	28317092	SERPINC1 gene mutations in antithrombin deficiency.	Pubmed	0.002193	1	0.007639	0.07702	1	1	SERPINC1
Pubmed	22738676	IL-33 induces innate lymphoid cell-mediated airway inflammation by activating mammalian target of rapamycin.	Pubmed	0.002193	1	0.007639	0.07702	1	1	MTOR
Pubmed	24966143	Clinical and laboratory characteristics of paediatric and adolescent index cases with venous thromboembolism and antithrombin deficiency. An observational multicentre cohort study.	Pubmed	0.002193	1	0.007639	0.07702	1	1	SERPINC1
Pubmed	26565689	MTOR, PIK3C3, and autophagy: Signaling the beginning from the end.	Pubmed	0.002193	1	0.007639	0.07702	1	1	PIK3C3
Pubmed	8836491	Activin and follistatin as local regulators in the human ovary.	Pubmed	0.002193	1	0.007639	0.07702	1	1	FST
Pubmed	16879824	O-linked N-acetylglucosamine suppresses thermal aggregation of Sp1.	Pubmed	0.002193	1	0.007639	0.07702	1	1	SP1
Pubmed	12638133	Characterization and expression of the gene encoding membralin, an evolutionary conserved protein expressed in the central nervous system.	Pubmed	0.002193	1	0.007639	0.07702	1	1	TMEM259
Pubmed	19729590	Insulin resistance without elevated mammalian target of rapamycin complex 1 activity in muscles of mice fed a high-fat diet.	Pubmed	0.002193	1	0.007639	0.07702	1	1	MTOR
Pubmed	29141798	Ecotropic Viral Integration Site 5 (EVI5) variants are associated with multiple sclerosis in Iranian population.	Pubmed	0.002193	1	0.007639	0.07702	1	1	EVI5
Pubmed	22850286	Myosin binding protein-C phosphorylation is the principal mediator of protein kinase A effects on thick filament structure in myocardium.	Pubmed	0.002193	1	0.007639	0.07702	1	1	MYBPC3
Pubmed	20142477	The early autophagic pathway is activated by hepatitis B virus and required for viral DNA replication.	Pubmed	0.002193	1	0.007639	0.07702	1	1	PIK3C3
Pubmed	32396873	indicates assembly of M0 macrophage and more malignant phenotypes of glioma.	Pubmed	0.002193	1	0.007639	0.07702	1	1	EFEMP2
Pubmed	33961779	Variants in the degron of AFF3 are associated with intellectual disability, mesomelic dysplasia, horseshoe kidney, and epileptic encephalopathy.	Pubmed	0.002193	1	0.007639	0.07702	1	1	AFF3
Pubmed	19224897	The precise sequence of FGF receptor autophosphorylation is kinetically driven and is disrupted by oncogenic mutations.	Pubmed	0.002193	1	0.007639	0.07702	1	1	FGFR1
Pubmed	27018341	Targeting the mTOR Pathway in Leukemia.	Pubmed	0.002193	1	0.007639	0.07702	1	1	MTOR
Pubmed	34439755	FGF1 Fusions with the Fc Fragment of IgG1 for the Assembly of GFPpolygons-Mediated Multivalent Complexes Recognizing FGFRs.	Pubmed	0.002193	1	0.007639	0.07702	1	1	FGFR1
Pubmed	12869412	The N314D polymorphism of galactose-1-phosphate uridyl transferase does not modify the risk of ovarian cancer.	Pubmed	0.002193	1	0.007639	0.07702	1	1	GALT
Pubmed	34342185	Association between Alcohol Consumption and Serum Cortisol Levels: a Mendelian Randomization Study.	Pubmed	0.002193	1	0.007639	0.07702	1	1	ALDH2
Pubmed	24423061	Specificity protein 1 is a novel target of 2,4-bis (p-hydroxyphenyl)-2-butenal for the suppression of human oral squamous cell carcinoma cell growth.	Pubmed	0.002193	1	0.007639	0.07702	1	1	SP1
Pubmed	28177909	Fibulin-4 is associated with prognosis of endometrial cancer patients and inhibits cancer cell invasion and metastasis via Wnt/?-catenin signaling pathway.	Pubmed	0.002193	1	0.007639	0.07702	1	1	EFEMP2
Pubmed	24509847	Myocardial infarction-induced N-terminal fragment of cardiac myosin-binding protein C (cMyBP-C) impairs myofilament function in human myocardium.	Pubmed	0.002193	1	0.007639	0.07702	1	1	MYBPC3
Pubmed	14636437	[Relationship between ALDH gene polymorphism and alcoholic liver diseases].	Pubmed	0.002193	1	0.007639	0.07702	1	1	ALDH2
Pubmed	32322592	Preferential Expression of B7-H6 in Glioma Stem-Like Cells Enhances Tumor Cell Proliferation via the c-Myc/RNMT Axis.	Pubmed	0.002193	1	0.007639	0.07702	1	1	NCR3LG1
Pubmed	11861278	Antithrombin prevents endotoxin-induced hypotension by inhibiting the induction of nitric oxide synthase in rats.	Pubmed	0.002193	1	0.007639	0.07702	1	1	SERPINC1
Pubmed	21971072	Cardiac myosin binding protein-C is a potential diagnostic biomarker for myocardial infarction.	Pubmed	0.002193	1	0.007639	0.07702	1	1	MYBPC3
Pubmed	12112527	Analysis of 11q21-24 loss of heterozygosity candidate target genes in breast cancer: indications of TSLC1 promoter hypermethylation.	Pubmed	0.002193	1	0.007639	0.07702	1	1	CADM1
Pubmed	25747970	Catalytic mammalian target of rapamycin inhibitors as antineoplastic agents.	Pubmed	0.002193	1	0.007639	0.07702	1	1	MTOR
Pubmed	35788771	In silico comprehensive analysis of coding and non-coding SNPs in human mTOR protein.	Pubmed	0.002193	1	0.007639	0.07702	1	1	MTOR
Pubmed	32829961	Understanding the andromeda strain - The role of cytokine release, coagulopathy and antithrombin III in SARS-CoV2 critical illness.	Pubmed	0.002193	1	0.007639	0.07702	1	1	SERPINC1
Pubmed	17174309	Identification of the WW domain-interaction sites in the unstructured N-terminal domain of EBV LMP 2A.	Pubmed	0.002193	1	0.007639	0.07702	1	1	ITCH
Pubmed	23488891	Exome sequencing detection of two untranslated GFPT1 mutations in a family with limb-girdle myasthenia.	Pubmed	0.002193	1	0.007639	0.07702	1	1	GFPT1
Pubmed	20396791	Effect of metabolic stress on the expression of mTOR kinase in mouse liver cells.	Pubmed	0.002193	1	0.007639	0.07702	1	1	MTOR
Pubmed	34871433	Caught in motion: human NTHL1 undergoes interdomain rearrangement necessary for catalysis.	Pubmed	0.002193	1	0.007639	0.07702	1	1	NTHL1
Pubmed	25350971	The ubiquitin E3 ligase ITCH enhances breast tumor progression by inhibiting the Hippo tumor suppressor pathway.	Pubmed	0.002193	1	0.007639	0.07702	1	1	ITCH
Pubmed	18498117	Association between dense CADM1 promoter methylation and reduced protein expression in high-grade CIN and cervical SCC.	Pubmed	0.002193	1	0.007639	0.07702	1	1	CADM1
Pubmed	18922876	Critical role for TSLC1 expression in the growth and organ infiltration of adult T-cell leukemia cells in vivo.	Pubmed	0.002193	1	0.007639	0.07702	1	1	CADM1
Pubmed	17463046	Mammalian target of rapamycin in the human placenta regulates leucine transport and is down-regulated in restricted fetal growth.	Pubmed	0.002193	1	0.007639	0.07702	1	1	MTOR
Pubmed	31250045	Influence of the aldehyde dehydrogenase 2 polymorphism on the vasodilatory effect of nitroglycerin in infants with congenital heart disease and pulmonary arterial hypertension.	Pubmed	0.002193	1	0.007639	0.07702	1	1	ALDH2
Pubmed	31766386	mTOR Links Tumor Immunity and Bone Metabolism: What are the Clinical Implications?	Pubmed	0.002193	1	0.007639	0.07702	1	1	MTOR
Pubmed	29140403	KLHL6 Is Preferentially Expressed in Germinal Center-Derived B-Cell Lymphomas.	Pubmed	0.002193	1	0.007639	0.07702	1	1	KLHL6
Pubmed	32997309	Notch-HEY2 signaling pathway contributes to the differentiation of CD34	Pubmed	0.002193	1	0.007639	0.07702	1	1	HEY2
Pubmed	28114374	P-mTOR Expression and Implication in Breast Carcinoma: A Systematic Review and Meta-Analysis.	Pubmed	0.002193	1	0.007639	0.07702	1	1	MTOR
Pubmed	22556133	Mammalian target of rapamycin integrates diverse inputs to guide the outcome of antigen recognition in T cells.	Pubmed	0.002193	1	0.007639	0.07702	1	1	MTOR
Pubmed	24023300	Differential expression of p-mTOR in cutaneous basal and squamous cell carcinomas likely explains their different response to mTOR inhibitors in organ-transplant recipients.	Pubmed	0.002193	1	0.007639	0.07702	1	1	MTOR
Pubmed	2991253	Intron structure of the human antithrombin III gene differs from that of other members of the serine protease inhibitor superfamily.	Pubmed	0.002193	1	0.007639	0.07702	1	1	SERPINC1
Pubmed	21608011	Deficiency of the mitochondrial transporter of aspartate/glutamate aralar/AGC1 causes hypomyelination and neuronal defects unrelated to myelin deficits in mouse brain.	Pubmed	0.002193	1	0.007639	0.07702	1	1	SLC25A12
Pubmed	27068630	Alterations in Multi-Scale Cardiac Architecture in Association With Phosphorylation of Myosin Binding Protein-C.	Pubmed	0.002193	1	0.007639	0.07702	1	1	MYBPC3
Pubmed	32973354	Characterization of clinically relevant copy-number variants from exomes of patients with inherited heart disease and unexplained sudden cardiac death.	Pubmed	0.002193	1	0.007639	0.07702	1	1	MYBPC3
Pubmed	33523715	NCR3LG1 (B7-H6) is a potential prognostic factor for bladder cancer patients.	Pubmed	0.002193	1	0.007639	0.07702	1	1	NCR3LG1
Pubmed	20395440	Mammalian target of rapamycin (mTOR) regulates cellular proliferation and tumor growth in urothelial carcinoma.	Pubmed	0.002193	1	0.007639	0.07702	1	1	MTOR
Pubmed	21707714	Mammalian target of rapamycin expression and laryngeal squamous cell carcinoma prognosis: novel preliminary evidence.	Pubmed	0.002193	1	0.007639	0.07702	1	1	MTOR
Pubmed	32054656	Clinical significance of soluble CADM1 as a novel marker for adult T-cell leukemia/lymphoma.	Pubmed	0.002193	1	0.007639	0.07702	1	1	CADM1
Pubmed	32151802	Seventeen novel SERPINC1 variants causing hereditary antithrombin deficiency in a Czech population.	Pubmed	0.002193	1	0.007639	0.07702	1	1	SERPINC1
Pubmed	24737099	Expression of mammalian target of rapamycin in atherosclerotic plaques is decreased under diabetic conditions: a mechanism for rapamycin resistance.	Pubmed	0.002193	1	0.007639	0.07702	1	1	MTOR
Pubmed	17005556	Autophagy for cancer therapy through inhibition of pro-apoptotic proteins and mammalian target of rapamycin signaling.	Pubmed	0.002193	1	0.007639	0.07702	1	1	MTOR
Pubmed	23017600	Aralar mRNA and protein levels in neurons and astrocytes freshly isolated from young and adult mouse brain and in maturing cultured astrocytes.	Pubmed	0.002193	1	0.007639	0.07702	1	1	SLC25A12
Pubmed	29968299	Aldehyde dehydrogenase 2 polymorphism affects the outcome of methanol poisoning in exposed humans.	Pubmed	0.002193	1	0.007639	0.07702	1	1	ALDH2
Pubmed	15708965	Rapamycin inhibits fibronectin-induced migration of the human arterial smooth muscle line (E47) through the mammalian target of rapamycin.	Pubmed	0.002193	1	0.007639	0.07702	1	1	MTOR
Pubmed	27708074	The linker histone H1.0 generates epigenetic and functional intratumor heterogeneity.	Pubmed	0.002193	1	0.007639	0.07702	1	1	H1-0
Pubmed	19887755	Activation of PI3K-AKT pathway in oral epithelial dysplasia and early cancer of tongue.	Pubmed	0.002193	1	0.007639	0.07702	1	1	PIK3C3
Pubmed	32030685	Translational Landscape of mTOR Signaling in Integrating Cues Between Cancer and Tumor Microenvironment.	Pubmed	0.002193	1	0.007639	0.07702	1	1	MTOR
Pubmed	28415577	High expression of B7-H6 in human glioma tissues promotes tumor progression.	Pubmed	0.002193	1	0.007639	0.07702	1	1	NCR3LG1
Pubmed	28903944	A dual role for the class III PI3K, Vps34, in platelet production and thrombus growth.	Pubmed	0.002193	1	0.007639	0.07702	1	1	PIK3C3
Pubmed	28465413	BMP8A sustains spermatogenesis by activating both SMAD1/5/8 and SMAD2/3 in spermatogonia.	Pubmed	0.002193	1	0.007639	0.07702	1	1	BMP8A
Pubmed	21041654	Role for mammalian target of rapamycin complex 1 signaling in neuroadaptations underlying alcohol-related disorders.	Pubmed	0.002193	1	0.007639	0.07702	1	1	MTOR
Pubmed	33667509	The Dynamic Influence of Linker Histone Saturation within the Poly-Nucleosome Array.	Pubmed	0.002193	1	0.007639	0.07702	1	1	H1-0
Pubmed	3162733	Single amino acid substitutions in the reactive site of antithrombin leading to thrombosis. Congenital substitution of arginine 393 to cysteine in antithrombin Northwick Park and to histidine in antithrombin Glasgow.	Pubmed	0.002193	1	0.007639	0.07702	1	1	SERPINC1
Pubmed	20032047	The follistatin-288 isoform alone is sufficient for survival but not for normal fertility in mice.	Pubmed	0.002193	1	0.007639	0.07702	1	1	FST
Pubmed	25361738	Prothrombotic SERPINC1 gene polymorphism may affect heparin sensitivity among different ethnicities of Chinese patients receiving heart surgery.	Pubmed	0.002193	1	0.007639	0.07702	1	1	SERPINC1
Pubmed	26374466	Protective role of ALDH2 against acetaldehyde-derived DNA damage in oesophageal squamous epithelium.	Pubmed	0.002193	1	0.007639	0.07702	1	1	ALDH2
Pubmed	12942568	Clinical implication and prognostic significance of the tumor suppressor TSLC1 gene detected in adenocarcinoma of the lung.	Pubmed	0.002193	1	0.007639	0.07702	1	1	CADM1
Pubmed	36335122	Membrane potential drives the exit from pluripotency and cell fate commitment via calcium and mTOR.	Pubmed	0.002193	1	0.007639	0.07702	1	1	MTOR
Pubmed	34572589	The Aldehyde Dehydrogenase ALDH2*2 Allele, Associated with Alcohol Drinking Behavior, Dates Back to Prehistoric Times.	Pubmed	0.002193	1	0.007639	0.07702	1	1	ALDH2
Pubmed	21659546	Requirement for LMP1-induced RON receptor tyrosine kinase in Epstein-Barr virus-mediated B-cell proliferation.	Pubmed	0.002193	1	0.007639	0.07702	1	1	MST1R
Pubmed	23294341	Ron and its expanding role in tumor carcinogenesis.	Pubmed	0.002193	1	0.007639	0.07702	1	1	MST1R
Pubmed	34978387	Diverse myopathological features in the congenital myasthenia syndrome with GFPT1 mutation.	Pubmed	0.002193	1	0.007639	0.07702	1	1	GFPT1
Pubmed	24072242	Homozygous antithrombin deficiency in adolescents presenting with lower extremity thrombosis and renal complications: two case reports from Turkey.	Pubmed	0.002193	1	0.007639	0.07702	1	1	SERPINC1
Pubmed	8299878	Specific expression in adult mice and post-implantation embryos of a transgene carrying the histone H1(0) regulatory region.	Pubmed	0.002193	1	0.007639	0.07702	1	1	H1-0
Pubmed	29728520	actionable mutations, molecular specificities, and outcome of adult midline gliomas.	Pubmed	0.002193	1	0.007639	0.07702	1	1	FGFR1
Pubmed	31227763	NTHL1 biallelic mutations seldom cause colorectal cancer, serrated polyposis or a multi-tumor phenotype, in absence of colorectal adenomas.	Pubmed	0.002193	1	0.007639	0.07702	1	1	NTHL1
Pubmed	23028344	Cadm1 is a metastasis susceptibility gene that suppresses metastasis by modifying tumor interaction with the cell-mediated immunity.	Pubmed	0.002193	1	0.007639	0.07702	1	1	CADM1
Pubmed	19416884	mTOR supports long-term self-renewal and suppresses mesoderm and endoderm activities of human embryonic stem cells.	Pubmed	0.002193	1	0.007639	0.07702	1	1	MTOR
Pubmed	34583221	Clinical relevance of circulating activin A and follistatin in small cell lung cancer.	Pubmed	0.002193	1	0.007639	0.07702	1	1	FST
Pubmed	21307192	The changing role of mTOR kinase in the maintenance of protein synthesis during human cytomegalovirus infection.	Pubmed	0.002193	1	0.007639	0.07702	1	1	MTOR
Pubmed	34737351	Lactate activates hypothalamic POMC neurons by intercellular signaling.	Pubmed	0.002193	1	0.007639	0.07702	1	1	HCAR1
Pubmed	4759900	A new variant of galactose-1-phosphate uridyltransferase in man: the Los Angeles variant.	Pubmed	0.002193	1	0.007639	0.07702	1	1	GALT
Pubmed	20008339	Analysis of galactosemia-linked mutations of GALT enzyme using a computational biology approach.	Pubmed	0.002193	1	0.007639	0.07702	1	1	GALT
Pubmed	30635626	The transcriptional regulator FUBP1 influences disease outcome in murine and human myeloid leukemia.	Pubmed	0.002193	1	0.007639	0.07702	1	1	FUBP1
Pubmed	34764958	Pharmacological Activation Of Aldehyde Dehydrogenase 2 Protects Against Heatstroke-Induced Acute Lung Injury by Modulating Oxidative Stress and Endothelial Dysfunction.	Pubmed	0.002193	1	0.007639	0.07702	1	1	ALDH2
Pubmed	26472927	Tumor Therapeutics Work as Stress Inducers to Enhance Tumor Sensitivity to Natural Killer (NK) Cell Cytolysis by Up-regulating NKp30 Ligand B7-H6.	Pubmed	0.002193	1	0.007639	0.07702	1	1	NCR3LG1
Pubmed	28427500	Specificity protein 1: Its role in colorectal cancer progression and metastasis.	Pubmed	0.002193	1	0.007639	0.07702	1	1	SP1
Pubmed	8752212	Structure of the FGF receptor tyrosine kinase domain reveals a novel autoinhibitory mechanism.	Pubmed	0.002193	1	0.007639	0.07702	1	1	FGFR1
Pubmed	24606935	Phosphorylation of cMyBP-C affects contractile mechanisms in a site-specific manner.	Pubmed	0.002193	1	0.007639	0.07702	1	1	MYBPC3
Pubmed	23296986	mTOR is frequently active in GH-secreting pituitary adenomas without influencing their morphopathological features.	Pubmed	0.002193	1	0.007639	0.07702	1	1	MTOR
Pubmed	21985754	The Gln1233ter mutation of the myosin binding protein C gene: causative mutation or innocent polymorphism in patients with hypertrophic cardiomyopathy?	Pubmed	0.002193	1	0.007639	0.07702	1	1	MYBPC3
Pubmed	17854793	Real-time PCR genotyping of aldehyde dehydrogenase-2 using displacing probes.	Pubmed	0.002193	1	0.007639	0.07702	1	1	ALDH2
Pubmed	15733967	Characterization of two novel mutations of the antithrombin gene observed in Japanese thrombophilic patients.	Pubmed	0.002193	1	0.007639	0.07702	1	1	SERPINC1
Pubmed	30223007	Identification of the splice variants of Recepteur d'Origine nantais (RON) in lung cancer cell lines.	Pubmed	0.002193	1	0.007639	0.07702	1	1	MST1R
Pubmed	22499828	Rationale for treatment of metastatic squamous cell carcinoma of the lung using fibroblast growth factor receptor inhibitors.	Pubmed	0.002193	1	0.007639	0.07702	1	1	FGFR1
Pubmed	20019025	The yield of risk stratification for sudden cardiac death in hypertrophic cardiomyopathy myosin-binding protein C gene mutation carriers: focus on predictive screening.	Pubmed	0.002193	1	0.007639	0.07702	1	1	MYBPC3
Pubmed	8597574	The formation of a disulfide cross-link between the two subunits demonstrates the dimeric structure of the mitochondrial oxoglutarate carrier.	Pubmed	0.002193	1	0.007639	0.07702	1	1	SLC25A11
Pubmed	24776628	Genetic diagnosis of idiopathic hypogonadotrophic hypogonadism: a new point mutation in the KAL2 gene.	Pubmed	0.002193	1	0.007639	0.07702	1	1	FGFR1
Pubmed	25431263	Ginsenoside Rh2 inhibits growth of glioblastoma multiforme through mTor.	Pubmed	0.002193	1	0.007639	0.07702	1	1	MTOR
Pubmed	20043004	R7BP complexes with RGS9-2 and RGS7 in the striatum differentially control motor learning and locomotor responses to cocaine.	Pubmed	0.002193	1	0.007639	0.07702	1	1	RGS7BP
Pubmed	22498748	Amelioration of the severity of heparin-binding antithrombin mutations by posttranslational mosaicism.	Pubmed	0.002193	1	0.007639	0.07702	1	1	SERPINC1
Pubmed	36577057	Follistatin regulates the specification of the apical cochlea responsible for low-frequency hearing in mammals.	Pubmed	0.002193	1	0.007639	0.07702	1	1	FST
Pubmed	7357602	Fv-2 locus controls the proportion of erythropoietic progenitor cells (BFU-E) synthesizing DNA in normal mice.	Pubmed	0.002193	1	0.007639	0.07702	1	1	MST1R
Pubmed	11328882	Escherichia coli Nth and human hNTH1 DNA glycosylases are involved in removal of 8-oxoguanine from 8-oxoguanine/guanine mispairs in DNA.	Pubmed	0.002193	1	0.007639	0.07702	1	1	NTHL1
Pubmed	30645170	Key Value of RNA Analysis of MYBPC3 Splice-Site Variants in Hypertrophic Cardiomyopathy.	Pubmed	0.002193	1	0.007639	0.07702	1	1	MYBPC3
Pubmed	23666674	Impaired contractile function due to decreased cardiac myosin binding protein C content in the sarcomere.	Pubmed	0.002193	1	0.007639	0.07702	1	1	MYBPC3
Pubmed	19789507	Expression of mTOR protein and its clinical significance in endometrial cancer.	Pubmed	0.002193	1	0.007639	0.07702	1	1	MTOR
Pubmed	29742731	Associations of common variants at ALDH2 gene and the risk of stroke in patients with coronary artery diseases undergoing percutaneous coronary intervention.	Pubmed	0.002193	1	0.007639	0.07702	1	1	ALDH2
Pubmed	15539461	Finding new components of the target of rapamycin (TOR) signaling network through chemical genetics and proteome chips.	Pubmed	0.002193	1	0.007639	0.07702	1	1	MTOR
Pubmed	23665330	Rapamycin targeting mTOR and hedgehog signaling pathways blocks human rhabdomyosarcoma growth in xenograft murine model.	Pubmed	0.002193	1	0.007639	0.07702	1	1	MTOR
Pubmed	27880763	Inhibition of mTOR induces a paused pluripotent state.	Pubmed	0.002193	1	0.007639	0.07702	1	1	MTOR
Pubmed	33498219	MST3 Involvement in Na	Pubmed	0.002193	1	0.007639	0.07702	1	1	STK24
Pubmed	19273718	Cardiac myosin-binding protein C mutations and hypertrophic cardiomyopathy: haploinsufficiency, deranged phosphorylation, and cardiomyocyte dysfunction.	Pubmed	0.002193	1	0.007639	0.07702	1	1	MYBPC3
Pubmed	31768845	Protein Partners of Selenoprotein SELM and the Role of Selenium Compounds in Regulation of Its Expression in Human Cancer Cells.	Pubmed	0.002193	1	0.007639	0.07702	1	1	SELENOM
Pubmed	14587039	Nuclear matrix bound fibroblast growth factor receptor is associated with splicing factor rich and transcriptionally active nuclear speckles.	Pubmed	0.002193	1	0.007639	0.07702	1	1	FGFR1
Pubmed	31514314	Deficiency of Mitochondrial Aspartate-Glutamate Carrier 1 Leads to Oligodendrocyte Precursor Cell Proliferation Defects Both In Vitro and In Vivo.	Pubmed	0.002193	1	0.007639	0.07702	1	1	SLC25A12
Pubmed	448285	Friend erythroleukemia antigen. A viral antigen specified by spleen focus-forming virus and differentiation antigen controlled by the Fv-2 locus.	Pubmed	0.002193	1	0.007639	0.07702	1	1	MST1R
Pubmed	36229771	ALDH	Pubmed	0.002193	1	0.007639	0.07702	1	1	ALDH2
Pubmed	31311822	The E3 ubiquitin ligase Itch restricts antigen-driven B cell responses.	Pubmed	0.002193	1	0.007639	0.07702	1	1	ITCH
Pubmed	23113792	Mutational analysis of the FST gene in Chinese women with idiopathic premature ovarian failure.	Pubmed	0.002193	1	0.007639	0.07702	1	1	FST
Pubmed	10610705	A 2-Mb sequence-ready contig map and a novel immunoglobulin superfamily gene IGSF4 in the LOH region of chromosome 11q23.2.	Pubmed	0.002193	1	0.007639	0.07702	1	1	CADM1
Pubmed	19223493	Overexpression of phosphorylated mammalian target of rapamycin predicts lymph node metastasis and prognosis of chinese patients with gastric cancer.	Pubmed	0.002193	1	0.007639	0.07702	1	1	MTOR
Pubmed	16793270	Myotilinopathy in a family with late onset myopathy.	Pubmed	0.002193	1	0.007639	0.07702	1	1	MYOT
Pubmed	33544134	Finding new edges: systems approaches to MTOR signaling.	Pubmed	0.002193	1	0.007639	0.07702	1	1	MTOR
Pubmed	17937428	Homozygosity for a novel splice site mutation in the cardiac myosin-binding protein C gene causes severe neonatal hypertrophic cardiomyopathy.	Pubmed	0.002193	1	0.007639	0.07702	1	1	MYBPC3
Pubmed	24059496	Regulation of autophagy by mTOR-dependent and mTOR-independent pathways: autophagy dysfunction in neurodegenerative diseases and therapeutic application of autophagy enhancers.	Pubmed	0.002193	1	0.007639	0.07702	1	1	MTOR
Pubmed	29331082	Mechanistic target of rapamycin complex 1 and 2 in human temporal lobe epilepsy.	Pubmed	0.002193	1	0.007639	0.07702	1	1	MTOR
Pubmed	19608873	Activation of mTORC1 signaling pathway in AIDS-related lymphomas.	Pubmed	0.002193	1	0.007639	0.07702	1	1	MTOR
Pubmed	25660031	Deletions, Inversions, Duplications: Engineering of Structural Variants using CRISPR/Cas in Mice.	Pubmed	0.002193	1	0.007639	0.07702	1	1	AFF3
Pubmed	18619531	Identification of phosphorylation sites on transcription factor Sp1 in response to DNA damage and its accumulation at damaged sites.	Pubmed	0.002193	1	0.007639	0.07702	1	1	SP1
Pubmed	28343070	The activation of Akt/mTOR pathway by bleomycin in Epithelial-to-mesenchymal transition of human submandibular gland cells: A treatment mechanism of bleomycin for mucoceles of the salivary glands.	Pubmed	0.002193	1	0.007639	0.07702	1	1	MTOR
Pubmed	11875576	Structure and dynamics of KH domains from FBP bound to single-stranded DNA.	Pubmed	0.002193	1	0.007639	0.07702	1	1	FUBP1
Pubmed	15840430	Association of ALDH2 polymorphism with sensitivity to acetaldehyde-induced micronuclei and facial flushing after alcohol intake.	Pubmed	0.002193	1	0.007639	0.07702	1	1	ALDH2
Pubmed	22004727	Ron receptor overexpression in the murine prostate induces prostate intraepithelial neoplasia.	Pubmed	0.002193	1	0.007639	0.07702	1	1	MST1R
Pubmed	19027924	Generalized muscle pseudo-hypertrophy and stiffness associated with the myotilin Ser55Phe mutation: a novel myotilinopathy phenotype?	Pubmed	0.002193	1	0.007639	0.07702	1	1	MYOT
Pubmed	31345174	Relationship between ALDH2 genotype and in-stent restenosis in Chinese Han patients after percutaneous coronary intervention.	Pubmed	0.002193	1	0.007639	0.07702	1	1	ALDH2
Pubmed	12411316	Fibroblast growth factor receptor-1 is expressed by endothelial progenitor cells.	Pubmed	0.002193	1	0.007639	0.07702	1	1	FGFR1
Pubmed	1400497	Molecular characterization of a rat negative regulator with a basic helix-loop-helix structure predominantly expressed in the developing nervous system.	Pubmed	0.002193	1	0.007639	0.07702	1	1	HES5
Pubmed	27687505	Naringin in Ganshuang Granule suppresses activation of hepatic stellate cells for anti-fibrosis effect by inhibition of mammalian target of rapamycin.	Pubmed	0.002193	1	0.007639	0.07702	1	1	MTOR
Pubmed	20562532	Effects of neuronal PIK3C3/Vps34 deletion on autophagy and beyond.	Pubmed	0.002193	1	0.007639	0.07702	1	1	PIK3C3
Pubmed	35413286	Biochemical purification uncovers mammalian sterile 3 (MST3) as a new protein kinase for multifunctional protein kinases AMPK and SIK3.	Pubmed	0.002193	1	0.007639	0.07702	1	1	STK24
Pubmed	24486398	Identification of a novel GPR81-selective agonist that suppresses lipolysis in mice without cutaneous flushing.	Pubmed	0.002193	1	0.007639	0.07702	1	1	HCAR1
Pubmed	17138329	ALDH2 genotype is associated in the relation between alcohol intake and periodontitis.	Pubmed	0.002193	1	0.007639	0.07702	1	1	ALDH2
Pubmed	24558407	Meta-analysis of the aldehyde dehydrogenases-2 (ALDH2) Glu487Lys polymorphism and colorectal cancer risk.	Pubmed	0.002193	1	0.007639	0.07702	1	1	ALDH2
Pubmed	18261712	Sp1 is an essential transcription factor for LPS-induced tissue factor expression in THP-1 monocytic cells, and nobiletin represses the expression through inhibition of NF-kappaB, AP-1, and Sp1 activation.	Pubmed	0.002193	1	0.007639	0.07702	1	1	SP1
Pubmed	31104322	An integrative bioinformatics pipeline to demonstrate the alteration of the interaction between the ALDH2*2 allele with NAD	Pubmed	0.002193	1	0.007639	0.07702	1	1	ALDH2
Pubmed	22173495	Re-expression of cell adhesion molecule inhibits growth and induces apoptosis of human pancreatic cancer cell line PANC-1.	Pubmed	0.002193	1	0.007639	0.07702	1	1	CADM1
Pubmed	26698679	Mammalian target of rapamycin controls glucose consumption and redox balance in human Sertoli cells.	Pubmed	0.002193	1	0.007639	0.07702	1	1	MTOR
Pubmed	22004751	Mechanical unfolding of cardiac myosin binding protein-C by atomic force microscopy.	Pubmed	0.002193	1	0.007639	0.07702	1	1	MYBPC3
Pubmed	30476008	Novel roles of mechanistic target of rapamycin signaling in regulating fetal growth?.	Pubmed	0.002193	1	0.007639	0.07702	1	1	MTOR
Pubmed	30611859	The HCM-causing Y235S cMyBPC mutation accelerates contractile function by altering C1 domain structure.	Pubmed	0.002193	1	0.007639	0.07702	1	1	MYBPC3
Pubmed	32719541	Dihydroxyacetone phosphate signals glucose availability to mTORC1.	Pubmed	0.002193	1	0.007639	0.07702	1	1	MTOR
Pubmed	33400087	Targeting the Autophagy Specific Lipid Kinase VPS34 for Cancer Treatment: An Integrative Repurposing Strategy.	Pubmed	0.002193	1	0.007639	0.07702	1	1	PIK3C3
Pubmed	20093384	Impact of smoking on lung cancer risk is stronger in those with the homozygous aldehyde dehydrogenase 2 null allele in a Japanese population.	Pubmed	0.002193	1	0.007639	0.07702	1	1	ALDH2
Pubmed	23546878	Nitric oxide modifies global histone methylation by inhibiting Jumonji C domain-containing demethylases.	Pubmed	0.002193	1	0.007639	0.07702	1	1	KDM3A
Pubmed	22509811	mTORC1 and the regulation of skeletal muscle anabolism and mass.	Pubmed	0.002193	1	0.007639	0.07702	1	1	MTOR
Pubmed	15863030	Cellular signaling by fibroblast growth factor receptors.	Pubmed	0.002193	1	0.007639	0.07702	1	1	FGFR1
Pubmed	21165360	Two novel mutations of the MYBPC3 gene identified in Chinese families with hypertrophic cardiomyopathy.	Pubmed	0.002193	1	0.007639	0.07702	1	1	MYBPC3
Pubmed	33666504	Cardiac myosin binding protein-C phosphorylation accelerates ?-cardiac myosin detachment rate in mouse myocardium.	Pubmed	0.002193	1	0.007639	0.07702	1	1	MYBPC3
Pubmed	32909150	GABAergic Interneuron and Neurotransmission Are mTOR-Dependently Disturbed in Experimental Focal Cortical Dysplasia.	Pubmed	0.002193	1	0.007639	0.07702	1	1	MTOR
Pubmed	31345225	SAE1 promotes human glioma progression through activating AKT SUMOylation-mediated signaling pathways.	Pubmed	0.002193	1	0.007639	0.07702	1	1	SAE1
Pubmed	27153870	Variant Aldehyde Dehydrogenase 2 (ALDH2*2) Is a Risk Factor for Coronary Spasm and ST-Segment Elevation Myocardial Infarction.	Pubmed	0.002193	1	0.007639	0.07702	1	1	ALDH2
Pubmed	28730764	mTOR deregulation in oral cavity squamous cell carcinoma.	Pubmed	0.002193	1	0.007639	0.07702	1	1	MTOR
Pubmed	28667125	Induction of experimental autoimmune orchitis in mice: responses to elevated circulating levels of the activin-binding protein, follistatin.	Pubmed	0.002193	1	0.007639	0.07702	1	1	FST
Pubmed	22826432	Sp1 facilitates DNA double-strand break repair through a nontranscriptional mechanism.	Pubmed	0.002193	1	0.007639	0.07702	1	1	SP1
Pubmed	22338078	Bed rest impairs skeletal muscle amino acid transporter expression, mTORC1 signaling, and protein synthesis in response to essential amino acids in older adults.	Pubmed	0.002193	1	0.007639	0.07702	1	1	MTOR
Pubmed	30732890	Circulating levels of selenium-binding protein 1 (SELENBP1) are associated with risk for major adverse cardiac events and death.	Pubmed	0.002193	1	0.007639	0.07702	1	1	SELENBP1
Pubmed	26096068	Activation of the FGFR1 signalling pathway by the Epstein-Barr virus-encoded LMP1 promotes aerobic glycolysis and transformation of human nasopharyngeal epithelial cells.	Pubmed	0.002193	1	0.007639	0.07702	1	1	FGFR1
Pubmed	25578973	Assessment of the Selenoprotein M (SELM) over-expression on human hepatocellular carcinoma tissues by immunohistochemistry.	Pubmed	0.002193	1	0.007639	0.07702	1	1	SELENOM
Pubmed	12773513	Activation of CR3-mediated phagocytosis by MSP requires the RON receptor, tyrosine kinase activity, phosphatidylinositol 3-kinase, and protein kinase C zeta.	Pubmed	0.002193	1	0.007639	0.07702	1	1	MST1R
Pubmed	24833255	Loss of CADM1 expression is associated with poor prognosis and brain metastasis in breast cancer patients.	Pubmed	0.002193	1	0.007639	0.07702	1	1	CADM1
Pubmed	9562388	Testicular expression of the mouse histone H1.1 gene.	Pubmed	0.002193	1	0.007639	0.07702	1	1	H1-0
Pubmed	26687910	Alcohol intake and cardiovascular risk factors: A Mendelian randomisation study.	Pubmed	0.002193	1	0.007639	0.07702	1	1	ALDH2
Pubmed	20358644	The RON tyrosine kinase receptor regulates vascular endothelial growth factor production in pancreatic cancer cells.	Pubmed	0.002193	1	0.007639	0.07702	1	1	MST1R
Pubmed	27912080	The Itch ubiquitin ligase is required for KSHV RTA induced vFLIP degradation.	Pubmed	0.002193	1	0.007639	0.07702	1	1	ITCH
Pubmed	20153512	Mammalian target of rapamycin is a biomarker of poor survival in metastatic serous ovarian carcinoma.	Pubmed	0.002193	1	0.007639	0.07702	1	1	MTOR
Pubmed	26687947	Inhibition of mTOR improves the impairment of acidification in autophagic vesicles caused by hepatic steatosis.	Pubmed	0.002193	1	0.007639	0.07702	1	1	MTOR
Pubmed	32479529	Translational profiling of macrophages infected with Leishmania donovani identifies mTOR- and eIF4A-sensitive immune-related transcripts.	Pubmed	0.002193	1	0.007639	0.07702	1	1	MTOR
Pubmed	33984298	Ouabain worsens diastolic sarcomere length in myocytes from a cardiomyopathy mouse model.	Pubmed	0.002193	1	0.007639	0.07702	1	1	MYBPC3
Pubmed	24583439	Antithrombin-p.Ala416Pro: the second reported case in Japan.	Pubmed	0.002193	1	0.007639	0.07702	1	1	SERPINC1
Pubmed	21670260	Methionine sulfoxide reductase A is a stereospecific methionine oxidase.	Pubmed	0.002193	1	0.007639	0.07702	1	1	MSRA
Pubmed	20888813	Focus on Molecules: methionine sulfoxide reductase A.	Pubmed	0.002193	1	0.007639	0.07702	1	1	MSRA
Pubmed	31383303	MTOR involved in bacterial elimination against Trueperella pyogenes infection based on mice model by transcriptome and biochemical analysis.	Pubmed	0.002193	1	0.007639	0.07702	1	1	MTOR
Pubmed	26648340	mTOR expression in human testicular seminoma.	Pubmed	0.002193	1	0.007639	0.07702	1	1	MTOR
Pubmed	1583736	Synergistic activation of the human immunodeficiency virus type 1 promoter by the viral Tat protein and cellular transcription factor Sp1.	Pubmed	0.002193	1	0.007639	0.07702	1	1	SP1
Pubmed	17296789	Expression of the transcription factor cKrox in peripheral CD8 T cells reveals substantial postthymic plasticity in CD4-CD8 lineage differentiation.	Pubmed	0.002193	1	0.007639	0.07702	1	1	ZBTB7B
Pubmed	24737380	mTOR pathway as a potential target in a subset of human medulloblastoma.	Pubmed	0.002193	1	0.007639	0.07702	1	1	MTOR
Pubmed	12531031	Differential intracellular localization of the human and mouse endonuclease III homologs and analysis of the sorting signals.	Pubmed	0.002193	1	0.007639	0.07702	1	1	NTHL1
Pubmed	31635798	Comparative expression of cell adhesion molecule1 (CADM1) in the testes of experimental mice and some farm animals.	Pubmed	0.002193	1	0.007639	0.07702	1	1	CADM1
Pubmed	11839807	Mammalian selenoprotein in which selenocysteine (Sec) incorporation is supported by a new form of Sec insertion sequence element.	Pubmed	0.002193	1	0.007639	0.07702	1	1	SELENOM
Pubmed	17018592	TSLC1 is a tumor suppressor gene associated with metastasis in nasopharyngeal carcinoma.	Pubmed	0.002193	1	0.007639	0.07702	1	1	CADM1
Pubmed	28177899	mTOR/autophagy pathway in the hippocampus of rats suffering intermittent hypoxia preconditioning and global cerebral ischemia-reperfusion.	Pubmed	0.002193	1	0.007639	0.07702	1	1	MTOR
Pubmed	28939800	Aldehyde Dehydrogenase 2 (ALDH2) Glu504Lys Polymorphism Affects Collateral Circulation and Short-Term Prognosis of Acute Cerebral Infarction Patients.	Pubmed	0.002193	1	0.007639	0.07702	1	1	ALDH2
Pubmed	24690209	Functional polymorphism in aldehyde dehydrogenase-2 gene associated with risk of tuberculosis.	Pubmed	0.002193	1	0.007639	0.07702	1	1	ALDH2
Pubmed	19356534	Diastolic abnormalities as the first feature of hypertrophic cardiomyopathy in Dutch myosin-binding protein C founder mutations.	Pubmed	0.002193	1	0.007639	0.07702	1	1	MYBPC3
Pubmed	19147764	Inhibition of mTOR radiosensitizes soft tissue sarcoma and tumor vasculature.	Pubmed	0.002193	1	0.007639	0.07702	1	1	MTOR
Pubmed	15576463	Activation of the mammalian target of rapamycin pathway acutely inhibits insulin signaling to Akt and glucose transport in 3T3-L1 and human adipocytes.	Pubmed	0.002193	1	0.007639	0.07702	1	1	MTOR
Pubmed	34379822	14-3-3? isoform is specifically acetylated at Lys51 during differentiation to the osteogenic lineage.	Pubmed	0.002193	1	0.007639	0.07702	1	1	YWHAB
Pubmed	22960547	Amniotic fluid stem cells to study mTOR signaling in differentiation.	Pubmed	0.002193	1	0.007639	0.07702	1	1	MTOR
Pubmed	28007777	Noninvasive Measurement of mTORC1 Signaling with	Pubmed	0.002193	1	0.007639	0.07702	1	1	MTOR
Pubmed	34681745	Role of PI3K-AKT-mTOR Pathway as a Pro-Survival Signaling and Resistance-Mediating Mechanism to Therapy of Prostate Cancer.	Pubmed	0.002193	1	0.007639	0.07702	1	1	MTOR
Pubmed	34655467	Extracellular Histones Bind Vascular Glycosaminoglycans and Inhibit the Anti-Inflammatory Function of Antithrombin.	Pubmed	0.002193	1	0.007639	0.07702	1	1	SERPINC1
Pubmed	24736083	Characterization of fibroblast growth factor receptor 1 in small-cell lung cancer.	Pubmed	0.002193	1	0.007639	0.07702	1	1	FGFR1
Pubmed	35694932	GFPT1-Associated Congenital Myasthenic Syndrome Mimicking a Glycogen Storage Disease - Diagnostic Pitfalls in Myopathology Solved by Next-Generation-Sequencing.	Pubmed	0.002193	1	0.007639	0.07702	1	1	GFPT1
Pubmed	25084483	Rutin attenuates ethanol-induced neurotoxicity in hippocampal neuronal cells by increasing aldehyde dehydrogenase 2.	Pubmed	0.002193	1	0.007639	0.07702	1	1	ALDH2
Pubmed	22508505	Aldehyde-stress resulting from Aldh2 mutation promotes osteoporosis due to impaired osteoblastogenesis.	Pubmed	0.002193	1	0.007639	0.07702	1	1	ALDH2
Pubmed	3380788	Primary structure of the human follistatin precursor and its genomic organization.	Pubmed	0.002193	1	0.007639	0.07702	1	1	FST
Pubmed	25456499	MST3 kinase phosphorylates TAO1/2 to enable Myosin Va function in promoting spine synapse development.	Pubmed	0.002193	1	0.007639	0.07702	1	1	STK24
Pubmed	25542932	Asymmetrical macromolecular complex formation of lysophosphatidic acid receptor 2 (LPA2) mediates gradient sensing in fibroblasts.	Pubmed	0.002193	1	0.007639	0.07702	1	1	LPAR2
Pubmed	30905926	Neuro-Protective Role of Metformin in Patients with Acute Stroke and Type 2 Diabetes Mellitus via AMPK/Mammalian Target of Rapamycin (mTOR) Signaling Pathway and Oxidative Stress.	Pubmed	0.002193	1	0.007639	0.07702	1	1	MTOR
Pubmed	26782498	Aldehyde dehydrogenase 2 (ALDH2) polymorphism gene and coronary artery disease risk: a meta-analysis.	Pubmed	0.002193	1	0.007639	0.07702	1	1	ALDH2
Pubmed	28235253	Activin and follistatin interactions in the male reproductive tract: activin expression and morphological abnormalities in mice lacking follistatin 288.	Pubmed	0.002193	1	0.007639	0.07702	1	1	FST
Pubmed	17093926	Notch and HES5 are regulated during human cartilage differentiation.	Pubmed	0.002193	1	0.007639	0.07702	1	1	HES5
Pubmed	1460020	Molecular cloning, cDNA sequence, and bacterial expression of human glutamine:fructose-6-phosphate amidotransferase.	Pubmed	0.002193	1	0.007639	0.07702	1	1	GFPT1
Pubmed	26951679	Whole-exome sequencing identifies MST1R as a genetic susceptibility gene in nasopharyngeal carcinoma.	Pubmed	0.002193	1	0.007639	0.07702	1	1	MST1R
Pubmed	8561277	Mitochondrial aldehyde dehydrogenase polymorphism in Asian and American Indian populations: detection of new ALDH2 alleles.	Pubmed	0.002193	1	0.007639	0.07702	1	1	ALDH2
Pubmed	23797151	Rechallenge with mTOR inhibitors in metastatic renal cell carcinoma patients who progressed on previous mTOR inhibitor therapy.	Pubmed	0.002193	1	0.007639	0.07702	1	1	MTOR
Pubmed	23077579	Mechanical stimulation induces mTOR signaling via an ERK-independent mechanism: implications for a direct activation of mTOR by phosphatidic acid.	Pubmed	0.002193	1	0.007639	0.07702	1	1	MTOR
Pubmed	17560599	Decreased phosphorylation levels of cardiac myosin-binding protein-C in human and experimental heart failure.	Pubmed	0.002193	1	0.007639	0.07702	1	1	MYBPC3
Pubmed	26239133	The mammalian target of rapamycin modulates the immunoproteasome system in the heart.	Pubmed	0.002193	1	0.007639	0.07702	1	1	MTOR
Pubmed	23426850	mTOR inhibitor RAD001 (everolimus) induces apoptotic, not autophagic cell death, in human nasopharyngeal carcinoma cells.	Pubmed	0.002193	1	0.007639	0.07702	1	1	MTOR
Pubmed	22948757	Expression of the ring ligase PRAJA2 in thyroid cancer.	Pubmed	0.002193	1	0.007639	0.07702	1	1	PJA2
Pubmed	19147812	Lysophosphatidic acid induces alphavbeta6 integrin-mediated TGF-beta activation via the LPA2 receptor and the small G protein G alpha(q).	Pubmed	0.002193	1	0.007639	0.07702	1	1	LPAR2
Pubmed	19739122	Prognostic role of p-mTOR expression in cancer tissues and metastatic lymph nodes in pT2b gastric cancer.	Pubmed	0.002193	1	0.007639	0.07702	1	1	MTOR
Pubmed	18836480	The RON receptor tyrosine kinase promotes MSP-independent cell spreading and survival in breast epithelial cells.	Pubmed	0.002193	1	0.007639	0.07702	1	1	MST1R
Pubmed	24666346	mTOR complex 1: a key player in neuroadaptations induced by drugs of abuse.	Pubmed	0.002193	1	0.007639	0.07702	1	1	MTOR
Pubmed	19286920	Is habitual alcohol drinking associated with reduced electrophoretic DNA migration in peripheral blood leukocytes from ALDH2-deficient male Japanese?	Pubmed	0.002193	1	0.007639	0.07702	1	1	ALDH2
Pubmed	24966347	Nonamplified FGFR1 is a growth driver in malignant pleural mesothelioma.	Pubmed	0.002193	1	0.007639	0.07702	1	1	FGFR1
Pubmed	33220098	Dual role of B7-H6 as a novel prognostic marker in hepatocellular carcinoma.	Pubmed	0.002193	1	0.007639	0.07702	1	1	NCR3LG1
Pubmed	35715591	ALDH2 Hampers Immune Escape in Liver Hepatocellular Carcinoma through ROS/Nrf2-mediated Autophagy.	Pubmed	0.002193	1	0.007639	0.07702	1	1	ALDH2
Pubmed	33015162	Arctigenin Inhibits Glioblastoma Proliferation through the AKT/mTOR Pathway and Induces Autophagy.	Pubmed	0.002193	1	0.007639	0.07702	1	1	MTOR
Pubmed	22923435	Molecular mechanics of cardiac myosin-binding protein C in native thick filaments.	Pubmed	0.002193	1	0.007639	0.07702	1	1	MYBPC3
Pubmed	20022946	mTOR Ser-2481 autophosphorylation monitors mTORC-specific catalytic activity and clarifies rapamycin mechanism of action.	Pubmed	0.002193	1	0.007639	0.07702	1	1	MTOR
Pubmed	33367927	Critical role of mTOR in regulating aerobic glycolysis in carcinogenesis (Review).	Pubmed	0.002193	1	0.007639	0.07702	1	1	MTOR
Pubmed	21143902	The expression of selenium-binding protein 1 is decreased in uterine leiomyoma.	Pubmed	0.002193	1	0.007639	0.07702	1	1	SELENBP1
Pubmed	16672054	Direct and heterologous approaches to identify the LET-756/FGF interactome.	Pubmed	0.002193	1	0.007639	0.07702	1	1	YWHAB
Pubmed	15601926	Identification, characterization, and functional analysis of sp1 transcript variants expressed in germ cells during mouse spermatogenesis.	Pubmed	0.002193	1	0.007639	0.07702	1	1	SP1
Pubmed	20128375	[Link between cardiac myosin binding protein-C gene mutation of Pro1208fs and Gly507 Arg and hypertrophic cardiomyopathy in Chinese patients].	Pubmed	0.002193	1	0.007639	0.07702	1	1	MYBPC3
Pubmed	23583749	Misfolding of galactose 1-phosphate uridylyltransferase can result in type I galactosemia.	Pubmed	0.002193	1	0.007639	0.07702	1	1	GALT
Pubmed	32207251	Fibroblast growth factor receptor 1 gene amplification and protein expression in human lung cancer.	Pubmed	0.002193	1	0.007639	0.07702	1	1	FGFR1
Pubmed	20491627	The complexes of mammalian target of rapamycin.	Pubmed	0.002193	1	0.007639	0.07702	1	1	MTOR
Pubmed	26719046	ATP-site binding inhibitor effectively targets mTORC1 and mTORC2 complexes in glioblastoma.	Pubmed	0.002193	1	0.007639	0.07702	1	1	MTOR
Pubmed	24956979	IP6K structure and the molecular determinants of catalytic specificity in an inositol phosphate kinase family.	Pubmed	0.002193	1	0.007639	0.07702	1	1	IP6K2
Pubmed	31657099	Prognostic significance of MTOR expression in HPV positive and negative head and neck cancers treated by chemoradiation.	Pubmed	0.002193	1	0.007639	0.07702	1	1	MTOR
Pubmed	18210213	A yeast model reveals biochemical severity associated with each of three variant alleles of galactose-1P uridylyltransferase segregating in a single family.	Pubmed	0.002193	1	0.007639	0.07702	1	1	GALT
Pubmed	23246968	The evolution of the TOR pathway and its role in cancer.	Pubmed	0.002193	1	0.007639	0.07702	1	1	MTOR
Pubmed	26721331	Glycomic analysis of gastric carcinoma cells discloses glycans as modulators of RON receptor tyrosine kinase activation in cancer.	Pubmed	0.002193	1	0.007639	0.07702	1	1	MST1R
Pubmed	33858492	Risk of gout among Taiwanese adults with ALDH-2 rs671 polymorphism according to BMI and alcohol intake.	Pubmed	0.002193	1	0.007639	0.07702	1	1	ALDH2
Pubmed	20862226	Dysregulation of the mTOR pathway mediates impairment of synaptic plasticity in a mouse model of Alzheimer's disease.	Pubmed	0.002193	1	0.007639	0.07702	1	1	MTOR
Pubmed	23953228	Dysregulation of the mammalian target of rapamycin pathway in chromophobe renal cell carcinomas.	Pubmed	0.002193	1	0.007639	0.07702	1	1	MTOR
Pubmed	33960279	Dendritic cell PIK3C3/VPS34 controls the pathogenicity of CNS autoimmunity independently of LC3-associated phagocytosis.	Pubmed	0.002193	1	0.007639	0.07702	1	1	PIK3C3
Pubmed	18056791	Leucine-enriched essential amino acid and carbohydrate ingestion following resistance exercise enhances mTOR signaling and protein synthesis in human muscle.	Pubmed	0.002193	1	0.007639	0.07702	1	1	MTOR
Pubmed	15924425	Role of structural and functional elements of mouse methionine-S-sulfoxide reductase in its subcellular distribution.	Pubmed	0.002193	1	0.007639	0.07702	1	1	MSRA
Pubmed	23150676	Activation of placental mTOR signaling and amino acid transporters in obese women giving birth to large babies.	Pubmed	0.002193	1	0.007639	0.07702	1	1	MTOR
Pubmed	31274247	Selenoprotein M stimulates the proliferative and metastatic capacities of renal cell carcinoma through activating the PI3K/AKT/mTOR pathway.	Pubmed	0.002193	1	0.007639	0.07702	1	1	SELENOM
Pubmed	19861246	[Denaturing high-performance liquid chromatography for screening antithrombin III gene mutation and polymorphisms in patients with cerebral venous thrombosis].	Pubmed	0.002193	1	0.007639	0.07702	1	1	SERPINC1
Pubmed	21479780	A missense mutation in Fgfr1 causes ear and skull defects in hush puppy mice.	Pubmed	0.002193	1	0.007639	0.07702	1	1	FGFR1
Pubmed	16108829	Loss of TSLC1 expression in lung adenocarcinoma: relationships with histological subtypes, sex and prognostic significance.	Pubmed	0.002193	1	0.007639	0.07702	1	1	CADM1
Pubmed	31058534	Effects of neuroblastoma breakpoint family member 1 (NBPF1) gene on growth and Akt-p53-Cyclin D pathway in cutaneous squamous carcinoma cells.	Pubmed	0.002193	1	0.007639	0.07702	1	1	NBPF1
Pubmed	30609407	Mutations of ADAMTS9 Cause Nephronophthisis-Related Ciliopathy.	Pubmed	0.002193	1	0.007639	0.07702	1	1	ADAMTS9
Pubmed	29333563	Aldehyde Dehydrogenase Activity in Adipose Tissue: Isolation and Gene Expression Profile of Distinct Sub-population of Mesenchymal Stromal Cells.	Pubmed	0.002193	1	0.007639	0.07702	1	1	ALDH2
Pubmed	11704127	Endometriosis is not associated with or linked to the GALT gene.	Pubmed	0.002193	1	0.007639	0.07702	1	1	GALT
Pubmed	9562578	Mutations in the gene for cardiac myosin-binding protein C and late-onset familial hypertrophic cardiomyopathy.	Pubmed	0.002193	1	0.007639	0.07702	1	1	MYBPC3
Pubmed	22863309	FGFR1 is amplified during the progression of in situ to invasive breast carcinoma.	Pubmed	0.002193	1	0.007639	0.07702	1	1	FGFR1
Pubmed	34259924	East Asian variant aldehyde dehydrogenase type 2 genotype exacerbates ischemia/reperfusion injury with ST-elevation myocardial infarction in men: possible sex differences.	Pubmed	0.002193	1	0.007639	0.07702	1	1	ALDH2
Pubmed	23185335	Longitudinal imaging studies of tumor microenvironment in mice treated with the mTOR inhibitor rapamycin.	Pubmed	0.002193	1	0.007639	0.07702	1	1	MTOR
Pubmed	22302076	Evaluation of moderate alcohol use and cognitive function among men using a Mendelian randomization design in the Guangzhou biobank cohort study.	Pubmed	0.002193	1	0.007639	0.07702	1	1	ALDH2
Pubmed	28847041	Age of Drinking Initiation as a Risk Factor for Alcohol Use Disorder Symptoms is Moderated by ALDH2*2 and Ethnicity.	Pubmed	0.002193	1	0.007639	0.07702	1	1	ALDH2
Pubmed	36565192	Protective Role of Endothelial Fibulin-4 in Valvulo-Arterial Integrity.	Pubmed	0.002193	1	0.007639	0.07702	1	1	EFEMP2
Pubmed	18031462	Targeting of Sp1 transcription factor: a novel therapeutic approach for keloids, an in vitro analysis.	Pubmed	0.002193	1	0.007639	0.07702	1	1	SP1
Pubmed	20093255	Increased follistatin levels after oral contraceptive treatment in obese and non-obese women with polycystic ovary syndrome.	Pubmed	0.002193	1	0.007639	0.07702	1	1	FST
Pubmed	21793913	DA6034 promotes gastric epithelial cell migration and wound-healing through the mTOR pathway.	Pubmed	0.002193	1	0.007639	0.07702	1	1	MTOR
Pubmed	9467940	Characterization of the mouse Ron/Stk receptor tyrosine kinase gene.	Pubmed	0.002193	1	0.007639	0.07702	1	1	MST1R
Pubmed	28657695	Rare PDCD11 variations are not associated with risk of schizophrenia in Japan.	Pubmed	0.002193	1	0.007639	0.07702	1	1	PDCD11
Pubmed	30008476	Role of MDH2 pathogenic variant in pheochromocytoma and paraganglioma patients.	Pubmed	0.002193	1	0.007639	0.07702	1	1	MDH2
Pubmed	8274732	Antithrombin-Gly 424 Arg: a novel point mutation responsible for type 1 antithrombin deficiency and neonatal thrombosis.	Pubmed	0.002193	1	0.007639	0.07702	1	1	SERPINC1
Pubmed	22826320	Inhibition of mechanistic target of rapamycin promotes dendritic cell activation and enhances therapeutic autologous vaccination in mice.	Pubmed	0.002193	1	0.007639	0.07702	1	1	MTOR
Pubmed	8956044	Three new mutations (P183T, V150L, 528insG) and eleven sequence polymorphisms in Italian patients with galactose-1-phosphate uridyltransferase (GALT) deficiency.	Pubmed	0.002193	1	0.007639	0.07702	1	1	GALT
Pubmed	30623816	The vaccine adjuvant MPLA activates glycolytic metabolism in mouse mDC by a JNK-dependent activation of mTOR-signaling.	Pubmed	0.002193	1	0.007639	0.07702	1	1	MTOR
Pubmed	35883111	Genomic signature of MTOR could be an immunogenicity marker in human colorectal cancer.	Pubmed	0.002193	1	0.007639	0.07702	1	1	MTOR
Pubmed	25253673	Characterization of the molecular mechanisms underlying increased ischemic damage in the aldehyde dehydrogenase 2 genetic polymorphism using a human induced pluripotent stem cell model system.	Pubmed	0.002193	1	0.007639	0.07702	1	1	ALDH2
Pubmed	7671959	A molecular approach to galactosemia.	Pubmed	0.002193	1	0.007639	0.07702	1	1	GALT
Pubmed	8598637	Mutations in the galactose-1-phosphate uridyltransferase gene of two families with mild galactosaemia variants.	Pubmed	0.002193	1	0.007639	0.07702	1	1	GALT
Pubmed	23977169	The function and significance of SELENBP1 downregulation in human bronchial epithelial carcinogenic process.	Pubmed	0.002193	1	0.007639	0.07702	1	1	SELENBP1
Pubmed	30552997	Defective repair capacity of variant proteins of the DNA glycosylase NTHL1 for 5-hydroxyuracil, an oxidation product of cytosine.	Pubmed	0.002193	1	0.007639	0.07702	1	1	NTHL1
Pubmed	31129492	Notch and mTOR Signaling Pathways Promote Human Gastric Cancer Cell Proliferation.	Pubmed	0.002193	1	0.007639	0.07702	1	1	MTOR
Pubmed	19657638	Expression of an activated mammalian target of rapamycin (mTOR) in gastroenteropancreatic neuroendocrine tumors.	Pubmed	0.002193	1	0.007639	0.07702	1	1	MTOR
Pubmed	28741507	mTOR Signaling Confers Resistance to Targeted Cancer Drugs.	Pubmed	0.002193	1	0.007639	0.07702	1	1	MTOR
Pubmed	19332462	Transgenic overexpression of aldehyde dehydrogenase-2 rescues chronic alcohol intake-induced myocardial hypertrophy and contractile dysfunction.	Pubmed	0.002193	1	0.007639	0.07702	1	1	ALDH2
Pubmed	34607910	mTOR-Activating Mutations in	Pubmed	0.002193	1	0.007639	0.07702	1	1	RRAGD
Pubmed	29044464	Prognostic value of the cancer oncogene Kelch-like 6 in gastric cancer.	Pubmed	0.002193	1	0.007639	0.07702	1	1	KLHL6
Pubmed	11173846	An unusual FGFR1 mutation (fibroblast growth factor receptor 1 mutation) in a girl with non-syndromic trigonocephaly.	Pubmed	0.002193	1	0.007639	0.07702	1	1	FGFR1
Pubmed	27939840	Niclosamide inhibits lytic replication of Epstein-Barr virus by disrupting mTOR activation.	Pubmed	0.002193	1	0.007639	0.07702	1	1	MTOR
Pubmed	33678425	Voluntary wheel running with and without follistatin overexpression improves NMJ transmission but not motor unit loss in late life of C57BL/6J mice.	Pubmed	0.002193	1	0.007639	0.07702	1	1	FST
Pubmed	30153287	Circular RNAs hsa_circ_0032462, hsa_circ_0028173, hsa_circ_0005909 are predicted to promote CADM1 expression by functioning as miRNAs sponge in human osteosarcoma.	Pubmed	0.002193	1	0.007639	0.07702	1	1	CADM1
Pubmed	22899279	Mammalian target of rapamycin complex 2 regulates inflammatory response to stress.	Pubmed	0.002193	1	0.007639	0.07702	1	1	MTOR
Pubmed	2162671	The complete amino acid sequence of the shorter form of human basic fibroblast growth factor receptor deduced from its cDNA.	Pubmed	0.002193	1	0.007639	0.07702	1	1	FGFR1
Pubmed	15998736	The binding of the ubiquitous transcription factor Sp1 at the locus control region represses the expression of beta-like globin genes.	Pubmed	0.002193	1	0.007639	0.07702	1	1	SP1
Pubmed	30166580	Genetic polymorphisms of ALDH2 are associated with lumbar disc herniation in a Chinese Han population.	Pubmed	0.002193	1	0.007639	0.07702	1	1	ALDH2
Pubmed	9405673	The anticoagulant activation of antithrombin by heparin.	Pubmed	0.002193	1	0.007639	0.07702	1	1	SERPINC1
Pubmed	28223357	Lipid sensing by mTOR complexes via de novo synthesis of phosphatidic acid.	Pubmed	0.002193	1	0.007639	0.07702	1	1	MTOR
Pubmed	19956179	Common corruption of the mTOR signaling network in human tumors.	Pubmed	0.002193	1	0.007639	0.07702	1	1	MTOR
Pubmed	27020819	Relationship between mammalian target of rapamycin and autophagy in lipopolysaccharide-induced lung injury.	Pubmed	0.002193	1	0.007639	0.07702	1	1	MTOR
Pubmed	15182962	Association of aldehyde dehydrogenase-2 polymorphism with alcoholic polyneuropathy in humans.	Pubmed	0.002193	1	0.007639	0.07702	1	1	ALDH2
Pubmed	19073138	Caspase cleavage of Itch in chronic lymphocytic leukemia cells.	Pubmed	0.002193	1	0.007639	0.07702	1	1	ITCH
Pubmed	23808384	Lysophosphatidic acid receptor-2 deficiency confers protection against bleomycin-induced lung injury and fibrosis in mice.	Pubmed	0.002193	1	0.007639	0.07702	1	1	LPAR2
Pubmed	26842557	ALDH2 polymorphism for the risk of cervical carcinogenesis.	Pubmed	0.002193	1	0.007639	0.07702	1	1	ALDH2
Pubmed	33750341	Association between ALDH2 polymorphism and esophageal cancer risk in South Koreans: a case-control study.	Pubmed	0.002193	1	0.007639	0.07702	1	1	ALDH2
Pubmed	36385234	Moderate-Intensity Treadmill Exercise Promotes mTOR-Dependent Motor Cortical Neurotrophic Factor Expression and Functional Recovery in a Murine Model of Crush Spinal Cord Injury (SCI).	Pubmed	0.002193	1	0.007639	0.07702	1	1	MTOR
Pubmed	24918639	mTOR Hyperactivation in down syndrome hippocampus appears early during development.	Pubmed	0.002193	1	0.007639	0.07702	1	1	MTOR
Pubmed	31347708	Myoarchitectural disarray of hypertrophic cardiomyopathy begins pre-birth.	Pubmed	0.002193	1	0.007639	0.07702	1	1	MYBPC3
Pubmed	25541509	Genetic polymorphisms in alcohol dehydrogenase, aldehyde dehydrogenase and alcoholic chronic pancreatitis susceptibility: a meta-analysis.	Pubmed	0.002193	1	0.007639	0.07702	1	1	ALDH2
Pubmed	28430929	Promoter Polymorphism rs886205 Genotype Interacts With DNA Methylation of the ALDH2 Regulatory Region in Alcohol Dependence.	Pubmed	0.002193	1	0.007639	0.07702	1	1	ALDH2
Pubmed	19800312	Fibroblast growth factor receptor 1 regulates the differentiation and activation of osteoclasts through Erk1/2 pathway.	Pubmed	0.002193	1	0.007639	0.07702	1	1	FGFR1
Pubmed	24737289	Selenium-binding protein 1 is associated with the degree of colorectal cancer differentiation and is regulated by histone modification.	Pubmed	0.002193	1	0.007639	0.07702	1	1	SELENBP1
Pubmed	12556442	Antithrombin III phenylalanines 122 and 121 contribute to its high affinity for heparin and its conformational activation.	Pubmed	0.002193	1	0.007639	0.07702	1	1	SERPINC1
Pubmed	6636045	Antithrombin III Toyama: a hereditary abnormal antithrombin III of a patient with recurrent thrombophlebitis.	Pubmed	0.002193	1	0.007639	0.07702	1	1	SERPINC1
Pubmed	22899290	Activity and complexes of mTOR in diffuse large B-cell lymphomas--a tissue microarray study.	Pubmed	0.002193	1	0.007639	0.07702	1	1	MTOR
Pubmed	16648338	Lack of association between autism and SLC25A12.	Pubmed	0.002193	1	0.007639	0.07702	1	1	SLC25A12
Pubmed	16467080	Molecular context of the EGFR mutations: evidence for the activation of mTOR/S6K signaling.	Pubmed	0.002193	1	0.007639	0.07702	1	1	MTOR
Pubmed	17006666	Sustained activation of the mammalian target of rapamycin nutrient sensing pathway is associated with hepatic insulin resistance, but not with steatosis, in mice.	Pubmed	0.002193	1	0.007639	0.07702	1	1	MTOR
Pubmed	11751209	The role of the receptor tyrosine kinase Ron in nickel-induced acute lung injury.	Pubmed	0.002193	1	0.007639	0.07702	1	1	MST1R
Pubmed	17984378	Control of in vivo left ventricular [correction] contraction/relaxation kinetics by myosin binding protein C: protein kinase A phosphorylation dependent and independent regulation.	Pubmed	0.002193	1	0.007639	0.07702	1	1	MYBPC3
Pubmed	28778129	ALDH2 modulated changes in cytokine levels and cognitive function in bipolar disorder: A 12-week follow-up study.	Pubmed	0.002193	1	0.007639	0.07702	1	1	ALDH2
Pubmed	22944293	Clinicopathologic significance and function of mammalian target of rapamycin activation in esophageal squamous cell carcinoma.	Pubmed	0.002193	1	0.007639	0.07702	1	1	MTOR
Pubmed	20682038	Herpes simplex virus UL56 interacts with and regulates the Nedd4-family ubiquitin ligase Itch.	Pubmed	0.002193	1	0.007639	0.07702	1	1	ITCH
Pubmed	21329006	Function and histopathology of a cell adhesion molecule TSLC1 in cancer.	Pubmed	0.002193	1	0.007639	0.07702	1	1	CADM1
Pubmed	11919391	The 8p11 myeloproliferative syndrome: a distinct clinical entity caused by constitutive activation of FGFR1.	Pubmed	0.002193	1	0.007639	0.07702	1	1	FGFR1
Pubmed	24135816	Fibroblast growth factor receptor 1 as a putative therapy target in colorectal cancer.	Pubmed	0.002193	1	0.007639	0.07702	1	1	FGFR1
Pubmed	32163302	Reevaluation of the South Asian	Pubmed	0.002193	1	0.007639	0.07702	1	1	MYBPC3
Pubmed	28117910	Oligodendroglial fibroblast growth factor receptor 1 gene targeting protects mice from experimental autoimmune encephalomyelitis through ERK/AKT phosphorylation.	Pubmed	0.002193	1	0.007639	0.07702	1	1	FGFR1
Pubmed	22909898	Influence of ALDH2 Glu504Lys polymorphism on nitroglycerin response in chronic heart failure and involvement of Calcitonin Gene Related Peptide (CGRP).	Pubmed	0.002193	1	0.007639	0.07702	1	1	ALDH2
Pubmed	23328584	Myeloid-specific expression of Ron receptor kinase promotes prostate tumor growth.	Pubmed	0.002193	1	0.007639	0.07702	1	1	MST1R
Pubmed	20021930	[Novel MYBPC3 mutations in Chinese patients with hypertrophic cardiomyopathy].	Pubmed	0.002193	1	0.007639	0.07702	1	1	MYBPC3
Pubmed	9765594	Binding and activation of the human aldehyde dehydrogenase 2 promoter by hepatocyte nuclear factor 4.	Pubmed	0.002193	1	0.007639	0.07702	1	1	ALDH2
Pubmed	18800158	Putting ThPOK in place.	Pubmed	0.002193	1	0.007639	0.07702	1	1	ZBTB7B
Pubmed	10995560	Neural and angiogenic defects in eyes of transgenic mice expressing a dominant-negative FGF receptor in the pigmented cells.	Pubmed	0.002193	1	0.007639	0.07702	1	1	FGFR1
Pubmed	12388330	Fibroblast growth factor-2 during postnatal development of the tracheal basement membrane zone.	Pubmed	0.002193	1	0.007639	0.07702	1	1	FGFR1
Pubmed	12050160	The tumor suppressor protein TSLC1 is involved in cell-cell adhesion.	Pubmed	0.002193	1	0.007639	0.07702	1	1	CADM1
Pubmed	27214654	The longitudinal effect of the aldehyde dehydrogenase 2*2 allele on the risk for nonalcoholic fatty liver disease.	Pubmed	0.002193	1	0.007639	0.07702	1	1	ALDH2
Pubmed	16141350	Proangiogenic stimulation of bone marrow endothelium engages mTOR and is inhibited by simultaneous blockade of mTOR and NF-kappaB.	Pubmed	0.002193	1	0.007639	0.07702	1	1	MTOR
Pubmed	17250899	Involvement of the SgIGSF/Necl-2 adhesion molecule in degranulation of mesenteric mast cells.	Pubmed	0.002193	1	0.007639	0.07702	1	1	CADM1
Pubmed	36651258	[ALDH2 attenuates LPS-induced increase of brain microvascular endothelial cell permeability by promoting fusion and inhibiting fission of the mitochondria].	Pubmed	0.002193	1	0.007639	0.07702	1	1	ALDH2
Pubmed	33753561	copy number in breast cancer: associations with proliferation, histopathological grade and molecular subtypes.	Pubmed	0.002193	1	0.007639	0.07702	1	1	FGFR1
Pubmed	24928145	Novel recessive myotilin mutation causes severe myofibrillar myopathy.	Pubmed	0.002193	1	0.007639	0.07702	1	1	MYOT
Pubmed	20683322	Antithrombin Cambridge II(A384S) mutation frequency and antithrombin activity levels in 120 of deep venous thrombosis and 150 of cerebral infarction patients in a single center in Southern China.	Pubmed	0.002193	1	0.007639	0.07702	1	1	SERPINC1
Pubmed	7960240	Expression and functional activity of fibroblast growth factors and their receptors in human pancreatic cancer.	Pubmed	0.002193	1	0.007639	0.07702	1	1	FGFR1
Pubmed	11222755	Identification of human DNA helicase V with the far upstream element-binding protein.	Pubmed	0.002193	1	0.007639	0.07702	1	1	FUBP1
Pubmed	26300540	Structural analysis of the mechanism of phosphorylation of a critical autoregulatory tyrosine residue in FGFR1 kinase domain.	Pubmed	0.002193	1	0.007639	0.07702	1	1	FGFR1
Pubmed	30371213	Postinfarction Hearts Are Protected by Premature Senescent Cardiomyocytes Via GATA 4-Dependent CCN 1 Secretion.	Pubmed	0.002193	1	0.007639	0.07702	1	1	ALDH2
Pubmed	24496328	M(o)TOR of pseudo-hypoxic state in aging: rapamycin to the rescue.	Pubmed	0.002193	1	0.007639	0.07702	1	1	MTOR
Pubmed	22958871	RON is not a prognostic marker for resectable pancreatic cancer.	Pubmed	0.002193	1	0.007639	0.07702	1	1	MST1R
Pubmed	28717181	Discovery of Novel Human Gene Regulatory Modules from Gene Co-expression and Promoter Motif Analysis.	Pubmed	0.002193	1	0.007639	0.07702	1	1	SP1
Pubmed	11919338	Mutations at the galactose-1-p-uridyltransferase gene in infants with a positive galactosemia newborn screening test.	Pubmed	0.002193	1	0.007639	0.07702	1	1	GALT
Pubmed	14578359	FKBP12-rapamycin-associated protein or mammalian target of rapamycin (FRAP/mTOR) localization in the endoplasmic reticulum and the Golgi apparatus.	Pubmed	0.002193	1	0.007639	0.07702	1	1	MTOR
Pubmed	18607376	Altered calcium homeostasis in autism-spectrum disorders: evidence from biochemical and genetic studies of the mitochondrial aspartate/glutamate carrier AGC1.	Pubmed	0.002193	1	0.007639	0.07702	1	1	SLC25A12
Pubmed	33727259	Phase II Clinical Trial of Everolimus in a Pan-Cancer Cohort of Patients with mTOR Pathway Alterations.	Pubmed	0.002193	1	0.007639	0.07702	1	1	MTOR
Pubmed	21621521	Agonist-induced formation of FGFR1 homodimers and signaling differ among members of the FGF family.	Pubmed	0.002193	1	0.007639	0.07702	1	1	FGFR1
Pubmed	12401779	Repair of dihydrouracil supported by base excision repair in mNTH1 knock-out cell extracts.	Pubmed	0.002193	1	0.007639	0.07702	1	1	NTHL1
Pubmed	24183471	High rate of FGFR1 amplifications in brain metastases of squamous and non-squamous lung cancer.	Pubmed	0.002193	1	0.007639	0.07702	1	1	FGFR1
Pubmed	6095663	Gene dosage studies supporting localization of the structural gene for galactose-1-phosphate uridyl transferase (GALT) to band p13 of chromosome 9.	Pubmed	0.002193	1	0.007639	0.07702	1	1	GALT
Pubmed	33476628	Overexpression of FUBP1 is associated with human cervical carcinoma development and prognosis.	Pubmed	0.002193	1	0.007639	0.07702	1	1	FUBP1
Pubmed	30347599	Circ-ITCH correlates with small tumor size, decreased FIGO stage and prolonged overall survival, and it inhibits cells proliferation while promotes cells apoptosis in epithelial ovarian cancer.	Pubmed	0.002193	1	0.007639	0.07702	1	1	ITCH
Pubmed	21511183	A central role for mTOR kinase in homeostatic proliferation induced CD8+ T cell memory and tumor immunity.	Pubmed	0.002193	1	0.007639	0.07702	1	1	MTOR
Pubmed	32355181	Population history in Okinawa based on JC virus and ALDH2 genotypes.	Pubmed	0.002193	1	0.007639	0.07702	1	1	ALDH2
Pubmed	22318714	Ascorbate antagonizes nickel ion to regulate JMJD1A expression in kidney cancer cells.	Pubmed	0.002193	1	0.007639	0.07702	1	1	KDM3A
Pubmed	16782756	Mitochondrial aldehyde dehydrogenase attenuates hyperoxia-induced cell death through activation of ERK/MAPK and PI3K-Akt pathways in lung epithelial cells.	Pubmed	0.002193	1	0.007639	0.07702	1	1	ALDH2
Pubmed	24243565	Preclinical trial of a new dual mTOR inhibitor, MLN0128, using renal cell carcinoma tumorgrafts.	Pubmed	0.002193	1	0.007639	0.07702	1	1	MTOR
Pubmed	34220329	CD8	Pubmed	0.002193	1	0.007639	0.07702	1	1	MTOR
Pubmed	26819945	Targeted	Pubmed	0.002193	1	0.007639	0.07702	1	1	MYBPC3
Pubmed	7550229	Molecular characterization of galactosemia (type 1) mutations in Japanese.	Pubmed	0.002193	1	0.007639	0.07702	1	1	GALT
Pubmed	21092676	[Inhibition of cell growth by rapamycin through targeting mammalian target of rapamycin signaling pathway in nasopharyngeal carcinoma].	Pubmed	0.002193	1	0.007639	0.07702	1	1	MTOR
Pubmed	29441687	Aldehyde dehydrogenase 2 Glu504Lys variant predicts a worse prognosis of acute coronary syndrome patients.	Pubmed	0.002193	1	0.007639	0.07702	1	1	ALDH2
Pubmed	31515833	The expression of cell adhesion molecule 1 and its splicing variants in Sézary cells and cell lines from cutaneous T-cell lymphoma.	Pubmed	0.002193	1	0.007639	0.07702	1	1	CADM1
Pubmed	11679416	A novel variant of glutamine: fructose-6-phosphate amidotransferase-1 (GFAT1) mRNA is selectively expressed in striated muscle.	Pubmed	0.002193	1	0.007639	0.07702	1	1	GFPT1
Pubmed	25001862	The antiviral immune response in human conventional dendritic cells is controlled by the mammalian target of rapamycin.	Pubmed	0.002193	1	0.007639	0.07702	1	1	MTOR
Pubmed	19244117	TORC-specific phosphorylation of mammalian target of rapamycin (mTOR): phospho-Ser2481 is a marker for intact mTOR signaling complex 2.	Pubmed	0.002193	1	0.007639	0.07702	1	1	MTOR
Pubmed	23871289	Mammalian target of rapamycin pathway activity in alveolar soft part sarcoma.	Pubmed	0.002193	1	0.007639	0.07702	1	1	MTOR
Pubmed	16382161	Oligo-astheno-teratozoospermia in mice lacking RA175/TSLC1/SynCAM/IGSF4A, a cell adhesion molecule in the immunoglobulin superfamily.	Pubmed	0.002193	1	0.007639	0.07702	1	1	CADM1
Pubmed	16082583	Esophageal melanosis, an endoscopic finding associated with squamous cell neoplasms of the upper aerodigestive tract, and inactive aldehyde dehydrogenase-2 in alcoholic Japanese men.	Pubmed	0.002193	1	0.007639	0.07702	1	1	ALDH2
Pubmed	35486842	Two SERPINC1 variants affecting N-glycosylation of Asn224 cause severe thrombophilia not detected by functional assays.	Pubmed	0.002193	1	0.007639	0.07702	1	1	SERPINC1
Pubmed	27034728	Global histone modification profiling reveals the epigenomic dynamics during malignant transformation in a four-stage breast cancer model.	Pubmed	0.002193	1	0.007639	0.07702	1	1	KDM3A
Pubmed	29524404	Protective effect of ALDH2 against cyclophosphamide-induced acute hepatotoxicity via attenuating oxidative stress and reactive aldehydes.	Pubmed	0.002193	1	0.007639	0.07702	1	1	ALDH2
Pubmed	28598226	MTOR controls genesis and autophagy of GABAergic interneurons during brain development.	Pubmed	0.002193	1	0.007639	0.07702	1	1	MTOR
Pubmed	27348999	Spectrum of MYBPC3 Gene Mutations in Patients with Hypertrophic Cardiomyopathy, Reporting Two Novel Mutations from North-West of Iran.	Pubmed	0.002193	1	0.007639	0.07702	1	1	MYBPC3
Pubmed	30686754	Loss of SLC25A11 causes suppression of NSCLC and melanoma tumor formation.	Pubmed	0.002193	1	0.007639	0.07702	1	1	SLC25A11
Pubmed	21607286	Rapamycin ameliorates dystrophic phenotype in mdx mouse skeletal muscle.	Pubmed	0.002193	1	0.007639	0.07702	1	1	MTOR
Pubmed	20307210	The role of ThPOK in control of CD4/CD8 lineage commitment.	Pubmed	0.002193	1	0.007639	0.07702	1	1	ZBTB7B
Pubmed	24531144	Laser phototherapy accelerates oral keratinocyte migration through the modulation of the mammalian target of rapamycin signaling pathway.	Pubmed	0.002193	1	0.007639	0.07702	1	1	MTOR
Pubmed	1379698	Point mutation in FGF receptor eliminates phosphatidylinositol hydrolysis without affecting mitogenesis.	Pubmed	0.002193	1	0.007639	0.07702	1	1	FGFR1
Pubmed	1379697	Point mutation of an FGF receptor abolishes phosphatidylinositol turnover and Ca2+ flux but not mitogenesis.	Pubmed	0.002193	1	0.007639	0.07702	1	1	FGFR1
Pubmed	22076249	Adrenergic stress reveals septal hypertrophy and proteasome impairment in heterozygous Mybpc3-targeted knock-in mice.	Pubmed	0.002193	1	0.007639	0.07702	1	1	MYBPC3
Pubmed	22234719	Regulatory regions of SERPINC1 gene: identification of the first mutation associated with antithrombin deficiency.	Pubmed	0.002193	1	0.007639	0.07702	1	1	SERPINC1
Pubmed	22207107	Hypermethylation of IGSF4 gene for noninvasive prenatal diagnosis of thalassemia.	Pubmed	0.002193	1	0.007639	0.07702	1	1	CADM1
Pubmed	16685658	Fibulin-4: a novel gene for an autosomal recessive cutis laxa syndrome.	Pubmed	0.002193	1	0.007639	0.07702	1	1	EFEMP2
Pubmed	17849067	Report of a novel kindred with antithrombin heparin-binding site variant (47 Arg to His): demand for an automated progressive antithrombin assay to detect molecular variants with low thrombotic risk.	Pubmed	0.002193	1	0.007639	0.07702	1	1	SERPINC1
Pubmed	17176473	PRMT6 diminishes HIV-1 Rev binding to and export of viral RNA.	Pubmed	0.002193	1	0.007639	0.07702	1	1	PRMT6
Pubmed	23812909	FGFR1 mutations cause Hartsfield syndrome, the unique association of holoprosencephaly and ectrodactyly.	Pubmed	0.002193	1	0.007639	0.07702	1	1	FGFR1
Pubmed	15358118	Regulation of adipocyte differentiation and insulin action with rapamycin.	Pubmed	0.002193	1	0.007639	0.07702	1	1	MTOR
Pubmed	19414504	Altered expression of the human base excision repair gene NTH1 in gastric cancer.	Pubmed	0.002193	1	0.007639	0.07702	1	1	NTHL1
Pubmed	21415389	mTOR complex 2 activation by reconstituted high-density lipoprotein prevents senescence in circulating angiogenic cells.	Pubmed	0.002193	1	0.007639	0.07702	1	1	MTOR
Pubmed	21874262	Small interfering RNA-directed targeting of RON alters invasive and oncogenic phenotypes of human hepatocellular carcinoma cells.	Pubmed	0.002193	1	0.007639	0.07702	1	1	MST1R
Pubmed	21271221	Aberrant methylation of the CADM1 promoter is associated with poor prognosis in hepatocellular carcinoma treated with liver transplantation.	Pubmed	0.002193	1	0.007639	0.07702	1	1	CADM1
Pubmed	15166115	Cardiac myosin binding protein C: its role in physiology and disease.	Pubmed	0.002193	1	0.007639	0.07702	1	1	MYBPC3
Pubmed	34257559	Differential Expression of	Pubmed	0.002193	1	0.007639	0.07702	1	1	CADM1
Pubmed	9440712	Cardiac myosin binding protein C gene is specifically expressed in heart during murine and human development.	Pubmed	0.002193	1	0.007639	0.07702	1	1	MYBPC3
Pubmed	21958412	Role of aldehyde dehydrogenase 2 Glu504lys polymorphism in acute coronary syndrome.	Pubmed	0.002193	1	0.007639	0.07702	1	1	ALDH2
Pubmed	18959789	Genetic profile of Egyptian hepatocellular-carcinoma associated with hepatitis C virus Genotype 4 by 15 K cDNA microarray: preliminary study.	Pubmed	0.002193	1	0.007639	0.07702	1	1	BMP8A
Pubmed	25759460	East asian variant of aldehyde dehydrogenase 2 is associated with coronary spastic angina: possible roles of reactive aldehydes and implications of alcohol flushing syndrome.	Pubmed	0.002193	1	0.007639	0.07702	1	1	ALDH2
Pubmed	26117066	Methionine sulfoxide reductase A (MsrA) associated with bipolar I disorder and executive functions in A Han Chinese population.	Pubmed	0.002193	1	0.007639	0.07702	1	1	MSRA
Pubmed	21933144	mTOR signaling and metabolic regulation of T cells: new potential therapeutic targets in autoimmune diseases.	Pubmed	0.002193	1	0.007639	0.07702	1	1	MTOR
Pubmed	19886750	Involvement of mTOR in globular adiponectin-induced generation of reactive oxygen species.	Pubmed	0.002193	1	0.007639	0.07702	1	1	MTOR
Pubmed	26335179	Expression of Mammalian Target of Rapamycin and Downstream Targets in Normal and Gestational Diabetic Human Term Placenta.	Pubmed	0.002193	1	0.007639	0.07702	1	1	MTOR
Pubmed	3653404	Mitochondrial aldehyde dehydrogenase. Homology of putative targeting sequence to that of carbamyl phosphate synthetase I revealed by correlation of cDNA and protein data.	Pubmed	0.002193	1	0.007639	0.07702	1	1	ALDH2
Pubmed	26130061	Aldehyde dehydrogenase 2 genetic variations may increase susceptibility to Parkinson's disease in Han Chinese population.	Pubmed	0.002193	1	0.007639	0.07702	1	1	ALDH2
Pubmed	27096957	mTOR pathway activation is a favorable prognostic factor in human prostate adenocarcinoma.	Pubmed	0.002193	1	0.007639	0.07702	1	1	MTOR
Pubmed	28381179	Overexpression of CPEB4 in glioma indicates a poor prognosis by promoting cell migration and invasion.	Pubmed	0.002193	1	0.007639	0.07702	1	1	CPEB4
Pubmed	12242005	Identification of the Tslc1 gene, a mouse orthologue of the human tumor suppressor TSLC1 gene.	Pubmed	0.002193	1	0.007639	0.07702	1	1	CADM1
Pubmed	16249485	Developmentally regulated expression of Sp1 in the mouse cornea.	Pubmed	0.002193	1	0.007639	0.07702	1	1	SP1
Pubmed	23243014	BMP system expression in GCs from polycystic ovary syndrome women and the in vitro effects of BMP4, BMP6, and BMP7 on GC steroidogenesis.	Pubmed	0.002193	1	0.007639	0.07702	1	1	BMP8A
Pubmed	16442295	Decreased association of the transcription factor Sp1 with genes downregulated in Huntington's disease.	Pubmed	0.002193	1	0.007639	0.07702	1	1	SP1
Pubmed	15828018	Investigation on the role of cell transcriptional factor Sp1 and HIV-1 TAT protein in PML onset or development.	Pubmed	0.002193	1	0.007639	0.07702	1	1	SP1
Pubmed	33402432	Placental trophoblast syncytialization potentiates macropinocytosis via mTOR signaling to adapt to reduced amino acid supply.	Pubmed	0.002193	1	0.007639	0.07702	1	1	MTOR
Pubmed	32019926	Loss of GFAT-1 feedback regulation activates the hexosamine pathway that modulates protein homeostasis.	Pubmed	0.002193	1	0.007639	0.07702	1	1	GFPT1
Pubmed	15709764	Swapping of the beta-hairpin region between Sp1 and GLI zinc fingers: significant role of the beta-hairpin region in DNA binding properties of C2H2-type zinc finger peptides.	Pubmed	0.002193	1	0.007639	0.07702	1	1	SP1
Pubmed	24858726	The differential roles of mTOR, ERK, and JNK pathways in invariant natural killer T-cell function and survival.	Pubmed	0.002193	1	0.007639	0.07702	1	1	MTOR
Pubmed	20417517	The ALDH2 Glu504Lys polymorphism is associated with coronary artery disease in Han Chinese: Relation with endothelial ADMA levels.	Pubmed	0.002193	1	0.007639	0.07702	1	1	ALDH2
Pubmed	24184801	Dysregulation of the mTOR pathway in p53-deficient mice.	Pubmed	0.002193	1	0.007639	0.07702	1	1	MTOR
Pubmed	33959973	AMPK/mTOR downregulated autophagy enhances aberrant endometrial decidualization in folate-deficient pregnant mice.	Pubmed	0.002193	1	0.007639	0.07702	1	1	MTOR
Pubmed	28008864	Hypogonadotropic Hypogonadism due to Novel FGFR1 Mutations.	Pubmed	0.002193	1	0.007639	0.07702	1	1	FGFR1
Pubmed	10092811	Identification of a second major tumor-specific antigen recognized by CTLs on mouse mastocytoma P815.	Pubmed	0.002193	1	0.007639	0.07702	1	1	MSRA
Pubmed	32356421	Association between	Pubmed	0.002193	1	0.007639	0.07702	1	1	ALDH2
Pubmed	2846273	Early increase in histone H1(0) mRNA during differentiation of F9 cells to parietal endoderm.	Pubmed	0.002193	1	0.007639	0.07702	1	1	H1-0
Pubmed	24810750	Laryngomalacia and complicated, life-threatening mTOR-positive Kaposiform hemangioendothelioma cured by Supraglottoplasty and sirolimus.	Pubmed	0.002193	1	0.007639	0.07702	1	1	MTOR
Pubmed	26203596	Structural and dynamic insights into the energetics of activation loop rearrangement in FGFR1 kinase.	Pubmed	0.002193	1	0.007639	0.07702	1	1	FGFR1
Pubmed	25831092	Effects of ALDH2 genotype, PPI treatment and L-cysteine on carcinogenic acetaldehyde in gastric juice and saliva after intragastric alcohol administration.	Pubmed	0.002193	1	0.007639	0.07702	1	1	ALDH2
Pubmed	32393392	EVI5 is an oncogene that regulates the proliferation and metastasis of NSCLC cells.	Pubmed	0.002193	1	0.007639	0.07702	1	1	EVI5
Pubmed	26069105	Polymorphisms of FGFR1 in HBV-related hepatocellular carcinoma.	Pubmed	0.002193	1	0.007639	0.07702	1	1	FGFR1
Pubmed	27021517	Ablation of cardiac myosin binding protein-C disrupts the super-relaxed state of myosin in murine cardiomyocytes.	Pubmed	0.002193	1	0.007639	0.07702	1	1	MYBPC3
Pubmed	25205819	Long-lived crowded-litter mice have an age-dependent increase in protein synthesis to DNA synthesis ratio and mTORC1 substrate phosphorylation.	Pubmed	0.002193	1	0.007639	0.07702	1	1	MTOR
Pubmed	27189280	Aldehyde Dehydrogenase 2 (ALDH2) Polymorphism and the Risk of Alcoholic Liver Cirrhosis among East Asians: A Meta-Analysis.	Pubmed	0.002193	1	0.007639	0.07702	1	1	ALDH2
Pubmed	29428724	Dual inhibition of mTORC1 and mTORC2 perturbs cytoskeletal organization and impairs endothelial cell elongation.	Pubmed	0.002193	1	0.007639	0.07702	1	1	MTOR
Pubmed	14614623	Early diagnosis of inherited metabolic disorders towards improving outcome: the controversial issue of galactosaemia.	Pubmed	0.002193	1	0.007639	0.07702	1	1	GALT
Pubmed	19789631	Timosaponin AIII is preferentially cytotoxic to tumor cells through inhibition of mTOR and induction of ER stress.	Pubmed	0.002193	1	0.007639	0.07702	1	1	MTOR
Pubmed	18560154	An investigation into the protonation states of the C1 domain of cardiac myosin-binding protein C.	Pubmed	0.002193	1	0.007639	0.07702	1	1	MYBPC3
Pubmed	28094770	Rapamycin-mediated mTOR inhibition uncouples HIV-1 latency reversal from cytokine-associated toxicity.	Pubmed	0.002193	1	0.007639	0.07702	1	1	MTOR
Pubmed	19219071	Far upstream element-binding protein-1, a novel caspase substrate, acts as a cross-talker between apoptosis and the c-myc oncogene.	Pubmed	0.002193	1	0.007639	0.07702	1	1	FUBP1
Pubmed	27658023	Activation of MTOR in pulmonary epithelium promotes LPS-induced acute lung injury.	Pubmed	0.002193	1	0.007639	0.07702	1	1	MTOR
Pubmed	28537241	[Fibroblast growth factor receptor 1 propagates estrogen and fluid shear stress driven proliferation and differentiation response in MC3T3-E1 cells].	Pubmed	0.002193	1	0.007639	0.07702	1	1	FGFR1
Pubmed	8660990	Assignment of the human FKBP12-rapamycin-associated protein (FRAP) gene to chromosome 1p36 by fluorescence in situ hybridization.	Pubmed	0.002193	1	0.007639	0.07702	1	1	MTOR
Pubmed	35063410	MDH2 produced OAA is a metabolic switch rewiring the fuelling of respiratory chain and TCA cycle.	Pubmed	0.002193	1	0.007639	0.07702	1	1	MDH2
Pubmed	18429959	Risk of metachronous squamous cell carcinoma in the upper aerodigestive tract of Japanese alcoholic men with esophageal squamous cell carcinoma: a long-term endoscopic follow-up study.	Pubmed	0.002193	1	0.007639	0.07702	1	1	ALDH2
Pubmed	18824293	Inhibition of mTOR enhances chemosensitivity in hepatocellular carcinoma.	Pubmed	0.002193	1	0.007639	0.07702	1	1	MTOR
Pubmed	20937881	Methionine sulfoxide reductase A down-regulation in human breast cancer cells results in a more aggressive phenotype.	Pubmed	0.002193	1	0.007639	0.07702	1	1	MSRA
Pubmed	24496460	Galectin-1 has potential prognostic significance and is implicated in clear cell renal cell carcinoma progression through the HIF/mTOR signaling axis.	Pubmed	0.002193	1	0.007639	0.07702	1	1	MTOR
Pubmed	18163446	The utility of SELENBP1 gene expression as a biomarker for major psychotic disorders: replication in schizophrenia and extension to bipolar disorder with psychosis.	Pubmed	0.002193	1	0.007639	0.07702	1	1	SELENBP1
Pubmed	25819384	The frequency and impact of FGFR1 amplification on clinical outcomes in Korean patients with small cell lung cancer.	Pubmed	0.002193	1	0.007639	0.07702	1	1	FGFR1
Pubmed	4687397	Mechanism of the exchanges catalysed by the oxoglutarate translocator of rat-heart mitochondria. Kinetics of the external-product inhibition.	Pubmed	0.002193	1	0.007639	0.07702	1	1	SLC25A11
Pubmed	24002888	Mammalian target of rapamycin signaling activation patterns in pancreatic neuroendocrine tumors.	Pubmed	0.002193	1	0.007639	0.07702	1	1	MTOR
Pubmed	25637161	Dual phosphatidylinositol 3-kinase/mammalian target of rapamycin inhibitor NVP-BEZ235 synergizes with chloroquine to induce apoptosis in embryonal rhabdomyosarcoma.	Pubmed	0.002193	1	0.007639	0.07702	1	1	MTOR
Pubmed	23896646	MTORC1 determines autophagy through ULK1 regulation in skeletal muscle.	Pubmed	0.002193	1	0.007639	0.07702	1	1	MTOR
Pubmed	28658286	MYBPC3 mutations are associated with a reduced super-relaxed state in patients with hypertrophic cardiomyopathy.	Pubmed	0.002193	1	0.007639	0.07702	1	1	MYBPC3
Pubmed	29779728	Association Between Aldehyde Dehydrogenase 2 Glu504Lys Polymorphism and Alcoholic Liver Disease.	Pubmed	0.002193	1	0.007639	0.07702	1	1	ALDH2
Pubmed	15769446	Impairment of the ubiquitin-proteasome system by truncated cardiac myosin binding protein C mutants.	Pubmed	0.002193	1	0.007639	0.07702	1	1	MYBPC3
Pubmed	28116547	14-3-3? Depletion Drives a Senescence Program in Glioblastoma Cells Through the ERK/SKP2/p27 Pathway.	Pubmed	0.002193	1	0.007639	0.07702	1	1	YWHAB
Pubmed	29695642	Novel role of autophagy-associated Pik3c3 gene in gonadal white adipose tissue browning in aged C57/Bl6 male mice.	Pubmed	0.002193	1	0.007639	0.07702	1	1	PIK3C3
Pubmed	15085950	Fibroblast growth factor receptor 1-IIIb is dispensable for skin morphogenesis and wound healing.	Pubmed	0.002193	1	0.007639	0.07702	1	1	FGFR1
Pubmed	31368108	ALDH2 Polymorphism and Ethanol Consumption: A Genetic-Environmental Interaction in Carcinogenesis.	Pubmed	0.002193	1	0.007639	0.07702	1	1	ALDH2
Pubmed	33823141	Physiological hypoxia restrains the senescence-associated secretory phenotype via AMPK-mediated mTOR suppression.	Pubmed	0.002193	1	0.007639	0.07702	1	1	MTOR
Pubmed	33945503	C2orf69 mutations disrupt mitochondrial function and cause a multisystem human disorder with recurring autoinflammation.	Pubmed	0.002193	1	0.007639	0.07702	1	1	C2orf69
Pubmed	15471956	Overexpression of a cell adhesion molecule, TSLC1, as a possible molecular marker for acute-type adult T-cell leukemia.	Pubmed	0.002193	1	0.007639	0.07702	1	1	CADM1
Pubmed	26673008	FGFR1 is an adverse outcome indicator for luminal A breast cancers.	Pubmed	0.002193	1	0.007639	0.07702	1	1	FGFR1
Pubmed	26275051	Microarray and Proteomic Analyses of Myeloproliferative Neoplasms with a Highlight on the mTOR Signaling Pathway.	Pubmed	0.002193	1	0.007639	0.07702	1	1	MTOR
Pubmed	31368101	Association of East Asian Variant Aldehyde Dehydrogenase 2 Genotype (ALDH2*2*) with Coronary Spasm and Acute Myocardial Infarction.	Pubmed	0.002193	1	0.007639	0.07702	1	1	ALDH2
Pubmed	32622801	mTORC1 and mTORC2 expression in inner retinal neurons and glial cells.	Pubmed	0.002193	1	0.007639	0.07702	1	1	MTOR
Pubmed	18559103	CADM1 is a strong neuroblastoma candidate gene that maps within a 3.72 Mb critical region of loss on 11q23.	Pubmed	0.002193	1	0.007639	0.07702	1	1	CADM1
Pubmed	21320501	JNK signaling promotes intestinal tumorigenesis through activation of mTOR complex 1 in Apc(?716) mice.	Pubmed	0.002193	1	0.007639	0.07702	1	1	MTOR
Pubmed	30470801	Association of C-type lectin 18 levels with extrahepatic manifestations in chronic HCV infection.	Pubmed	0.002193	1	0.007639	0.07702	1	1	CLEC18A
Pubmed	22320958	Clinical significance of mTOR and p-mTOR protein expression in human colorectal carcinomas.	Pubmed	0.002193	1	0.007639	0.07702	1	1	MTOR
Pubmed	10922489	Lysophosphatidic acid (LPA) receptors of the EDG family are differentially activated by LPA species. Structure-activity relationship of cloned LPA receptors.	Pubmed	0.002193	1	0.007639	0.07702	1	1	LPAR2
Pubmed	35761286	Epigenetic DNA methylation of Zbtb7b regulates the population of double-positive CD4	Pubmed	0.002193	1	0.007639	0.07702	1	1	ZBTB7B
Pubmed	11967149	Identification of a conserved motif required for mTOR signaling.	Pubmed	0.002193	1	0.007639	0.07702	1	1	MTOR
Pubmed	30348976	Testicular endothelial cells are a critical population in the germline stem cell niche.	Pubmed	0.002193	1	0.007639	0.07702	1	1	FGFR1
Pubmed	20224507	Association of thrombotic and fibrinolytic factors with severity of culprit lesion in patients with acute coronary syndromes without ST elevation.	Pubmed	0.002193	1	0.007639	0.07702	1	1	SERPINC1
Pubmed	33065279	RUES2 hESCs exhibit MGE-biased neuronal differentiation and muHTT-dependent defective specification hinting at SP1.	Pubmed	0.002193	1	0.007639	0.07702	1	1	SP1
Pubmed	19584771	Pharmacokinetic and pharmacodynamic basis for overcoming acetaldehyde-induced adverse reaction in Asian alcoholics, heterozygous for the variant ALDH2*2 gene allele.	Pubmed	0.002193	1	0.007639	0.07702	1	1	ALDH2
Pubmed	33188956	ALDH2 mutation promotes skeletal muscle atrophy in mice via accumulation of oxidative stress.	Pubmed	0.002193	1	0.007639	0.07702	1	1	ALDH2
Pubmed	22219200	Kinetic mechanism of protein arginine methyltransferase 6 (PRMT6).	Pubmed	0.002193	1	0.007639	0.07702	1	1	PRMT6
Pubmed	17415034	Arginine methylation of the HIV-1 nucleocapsid protein results in its diminished function.	Pubmed	0.002193	1	0.007639	0.07702	1	1	PRMT6
Pubmed	26804037	Prognostic Value of Drinking Status and Aldehyde Dehydrogenase 2 Polymorphism in Patients With Head and Neck Squamous Cell Carcinoma.	Pubmed	0.002193	1	0.007639	0.07702	1	1	ALDH2
Pubmed	27248180	The genetic landscape of dural marginal zone lymphomas.	Pubmed	0.002193	1	0.007639	0.07702	1	1	KLHL6
Pubmed	19016753	ITCH is a putative target for a novel 20q11.22 amplification detected in anaplastic thyroid carcinoma cells by array-based comparative genomic hybridization.	Pubmed	0.002193	1	0.007639	0.07702	1	1	ITCH
Pubmed	21188552	A case of classical galactosemia: identification and characterization of 3 distinct mutations in galactose-1-phosphate uridyl transferase (GALT) gene in a single family.	Pubmed	0.002193	1	0.007639	0.07702	1	1	GALT
Pubmed	19223902	Relation between outcomes and localisation of p-mTOR expression in gastric cancer.	Pubmed	0.002193	1	0.007639	0.07702	1	1	MTOR
Pubmed	25312341	Identification of a new SERPINC1 mutation in a Kazak family that alters the heparin binding capacity of antithrombin.	Pubmed	0.002193	1	0.007639	0.07702	1	1	SERPINC1
Pubmed	27771769	High expression of cytoplasmic polyadenylation element-binding protein 4 correlates with poor prognosis of patients with colorectal cancer.	Pubmed	0.002193	1	0.007639	0.07702	1	1	CPEB4
Pubmed	15625620	Mutations that cause osteoglophonic dysplasia define novel roles for FGFR1 in bone elongation.	Pubmed	0.002193	1	0.007639	0.07702	1	1	FGFR1
Pubmed	22863900	Association of sirolimus adverse effects with m-TOR, p70S6K or Raptor polymorphisms in kidney transplant recipients.	Pubmed	0.002193	1	0.007639	0.07702	1	1	MTOR
Pubmed	28647698	Increased Expression of Follistatin in Breast Cancer Reduces Invasiveness and Clinically Correlates with Better Survival.	Pubmed	0.002193	1	0.007639	0.07702	1	1	FST
Pubmed	30011848	Role of mTOR in Glucose and Lipid Metabolism.	Pubmed	0.002193	1	0.007639	0.07702	1	1	MTOR
Pubmed	18332875	Expression of cell adhesion molecule 1 in malignant pleural mesothelioma as a cause of efficient adhesion and growth on mesothelium.	Pubmed	0.002193	1	0.007639	0.07702	1	1	CADM1
Pubmed	22619737	Plasticity and mTOR: towards restoration of impaired synaptic plasticity in mTOR-related neurogenetic disorders.	Pubmed	0.002193	1	0.007639	0.07702	1	1	MTOR
Pubmed	18272654	Inhibition of aldehyde dehydrogenase type 2 attenuates vasodilatory action of nitroglycerin in human veins.	Pubmed	0.002193	1	0.007639	0.07702	1	1	ALDH2
Pubmed	20368336	Dual sites of protein initiation control the localization and myristoylation of methionine sulfoxide reductase A.	Pubmed	0.002193	1	0.007639	0.07702	1	1	MSRA
Pubmed	25086725	FGFR1 amplification is associated with poor prognosis and smoking in non-small-cell lung cancer.	Pubmed	0.002193	1	0.007639	0.07702	1	1	FGFR1
Pubmed	32029275	Impaired Vps34 complex activity-mediated autophagy inhibition contributes to endothelial progenitor cells damage in the ischemic conditions.	Pubmed	0.002193	1	0.007639	0.07702	1	1	PIK3C3
Pubmed	15155526	Effect of cardiac myosin binding protein-C on mechanoenergetics in mouse myocardium.	Pubmed	0.002193	1	0.007639	0.07702	1	1	MYBPC3
Pubmed	34329643	Interaction of the C2 Ig-like Domain of Cardiac Myosin Binding Protein-C with F-actin.	Pubmed	0.002193	1	0.007639	0.07702	1	1	MYBPC3
Pubmed	9680329	Deregulated inflammatory response in mice lacking the STK/RON receptor tyrosine kinase.	Pubmed	0.002193	1	0.007639	0.07702	1	1	MST1R
Pubmed	15613679	Adipocytes with increased hexosamine flux exhibit insulin resistance, increased glucose uptake, and increased synthesis and storage of lipid.	Pubmed	0.002193	1	0.007639	0.07702	1	1	GFPT1
Pubmed	21971509	Harnessing regulatory T cells for transplant tolerance in the clinic through mTOR inhibition: myth or reality?	Pubmed	0.002193	1	0.007639	0.07702	1	1	MTOR
Pubmed	21067843	Comprehensive CADM1 promoter methylation analysis in NSCLC and normal lung specimens.	Pubmed	0.002193	1	0.007639	0.07702	1	1	CADM1
Pubmed	28864682	mTOR Kinase Inhibition Effectively Decreases Progression of a Subset of Neuroendocrine Tumors that Progress on Rapalog Therapy and Delays Cardiac Impairment.	Pubmed	0.002193	1	0.007639	0.07702	1	1	MTOR
Pubmed	16224063	Cardiac myosin-binding protein-C phosphorylation and cardiac function.	Pubmed	0.002193	1	0.007639	0.07702	1	1	MYBPC3
Pubmed	26432419	Transforming somatic mutations of mammalian target of rapamycin kinase in human cancer.	Pubmed	0.002193	1	0.007639	0.07702	1	1	MTOR
Pubmed	31792298	The prognostic value of B7-H6 in esophageal squamous cell carcinoma.	Pubmed	0.002193	1	0.007639	0.07702	1	1	NCR3LG1
Pubmed	31142654	Cardiac myosin binding protein-C phosphorylation regulates the super-relaxed state of myosin.	Pubmed	0.002193	1	0.007639	0.07702	1	1	MYBPC3
Pubmed	9222760	Molecular heterogeneity of classical and Duarte galactosemia: mutation analysis by denaturing gradient gel electrophoresis.	Pubmed	0.002193	1	0.007639	0.07702	1	1	GALT
Pubmed	21802763	Overexpression of the mammalian target of rapamycin (mTOR) and angioinvasion are poor prognostic factors in early stage NSCLC: a verification study.	Pubmed	0.002193	1	0.007639	0.07702	1	1	MTOR
Pubmed	22125622	The proteomics of colorectal cancer: identification of a protein signature associated with prognosis.	Pubmed	0.002193	1	0.007639	0.07702	1	1	YWHAB
Pubmed	9065444	Structures of zinc finger domains from transcription factor Sp1. Insights into sequence-specific protein-DNA recognition.	Pubmed	0.002193	1	0.007639	0.07702	1	1	SP1
Pubmed	31262501	Association of mTOR Pathway Markers and Clinical Outcomes in Patients with Intermediate-/High-risk Prostate Cancer: Long-Term Analysis.	Pubmed	0.002193	1	0.007639	0.07702	1	1	MTOR
Pubmed	11499719	Spectrum of clinical phenotypes and gene variants in cardiac myosin-binding protein C mutation carriers with hypertrophic cardiomyopathy.	Pubmed	0.002193	1	0.007639	0.07702	1	1	MYBPC3
Pubmed	11499718	Development of left ventricular hypertrophy in adults in hypertrophic cardiomyopathy caused by cardiac myosin-binding protein C gene mutations.	Pubmed	0.002193	1	0.007639	0.07702	1	1	MYBPC3
Pubmed	28225792	The ADAMTS9 gene is associated with cognitive aging in the elderly in a Taiwanese population.	Pubmed	0.002193	1	0.007639	0.07702	1	1	ADAMTS9
Pubmed	19124505	Aldehyde dehydrogenase 2 and head and neck cancer: a meta-analysis implementing a Mendelian randomization approach.	Pubmed	0.002193	1	0.007639	0.07702	1	1	ALDH2
Pubmed	11175815	Regulation of the helix-loop-helix proteins, E2A and Id3, by the Ras-ERK MAPK cascade.	Pubmed	0.002193	1	0.007639	0.07702	1	1	ZBTB7B
Pubmed	8453708	Different patterns of regulation of the genes encoding the closely related 56 kDa selenium- and acetaminophen-binding proteins in normal tissues and during carcinogenesis.	Pubmed	0.002193	1	0.007639	0.07702	1	1	SELENBP1
Pubmed	25832314	Duplication of HEY2 in cardiac and neurologic development.	Pubmed	0.002193	1	0.007639	0.07702	1	1	HEY2
Pubmed	19955088	Quantitative nuclear proteomics identifies mTOR regulation of DNA damage response.	Pubmed	0.002193	1	0.007639	0.07702	1	1	MTOR
Pubmed	18585463	Multiple cell adhesion molecules shaping a complex nicotinic synapse on neurons.	Pubmed	0.002193	1	0.007639	0.07702	1	1	CADM1
Pubmed	22041450	Human cardiac myosin binding protein C: structural flexibility within an extended modular architecture.	Pubmed	0.002193	1	0.007639	0.07702	1	1	MYBPC3
Pubmed	36123968	Mechanistic target of rapamycin (mTOR) regulates self-sustained quiescence, tumor indolence, and late clinical metastasis in a Beclin-1-dependent manner.	Pubmed	0.002193	1	0.007639	0.07702	1	1	MTOR
Pubmed	12558800	A possible linkage between AMP-activated protein kinase (AMPK) and mammalian target of rapamycin (mTOR) signalling pathway.	Pubmed	0.002193	1	0.007639	0.07702	1	1	MTOR
Pubmed	30578902	KDM3A is associated with tumor metastasis and modulates colorectal cancer cell migration and invasion.	Pubmed	0.002193	1	0.007639	0.07702	1	1	KDM3A
Pubmed	18318597	Alcohol intake and blood pressure: a systematic review implementing a Mendelian randomization approach.	Pubmed	0.002193	1	0.007639	0.07702	1	1	ALDH2
Pubmed	24232707	Role of activin-A in cigarette smoke-induced inflammation and COPD.	Pubmed	0.002193	1	0.007639	0.07702	1	1	FST
Pubmed	32319366	[Prognostic Value of SLC25A12 Expression in Patients with Acute Myeloid Leukemia Based on Integrated Analysis of Multi-dimensional Clinical Data].	Pubmed	0.002193	1	0.007639	0.07702	1	1	SLC25A12
Pubmed	18296607	Epithelial fibroblast growth factor receptor 1 regulates enamel formation.	Pubmed	0.002193	1	0.007639	0.07702	1	1	FGFR1
Pubmed	20332323	Decreased selenium-binding protein 1 in esophageal adenocarcinoma results from posttranscriptional and epigenetic regulation and affects chemosensitivity.	Pubmed	0.002193	1	0.007639	0.07702	1	1	SELENBP1
Pubmed	35508642	Identification of an elusive spliceogenic MYBPC3 variant in an otherwise genotype-negative hypertrophic cardiomyopathy pedigree.	Pubmed	0.002193	1	0.007639	0.07702	1	1	MYBPC3
Pubmed	20117945	Novel insights in FGFR1 regulation: lessons from Kallmann syndrome.	Pubmed	0.002193	1	0.007639	0.07702	1	1	FGFR1
Pubmed	22415774	Axial distribution of myosin binding protein-C is unaffected by mutations in human cardiac and skeletal muscle.	Pubmed	0.002193	1	0.007639	0.07702	1	1	MYBPC3
Pubmed	16033705	EVI5 is a novel centrosomal protein that binds to alpha- and gamma-tubulin.	Pubmed	0.002193	1	0.007639	0.07702	1	1	EVI5
Pubmed	32535046	Nectin-like molecule 2, a necessary sexual maturation regulator, participates in congenital hypogonadotropic hypogonadism.	Pubmed	0.002193	1	0.007639	0.07702	1	1	CADM1
Pubmed	18957093	Adverse events in families with hypertrophic or dilated cardiomyopathy and mutations in the MYBPC3 gene.	Pubmed	0.002193	1	0.007639	0.07702	1	1	MYBPC3
Pubmed	33031827	CircRNA ITCH increases bortezomib sensitivity through regulating the miR-615-3p/PRKCD axis in multiple myeloma.	Pubmed	0.002193	1	0.007639	0.07702	1	1	ITCH
Pubmed	28249782	ALDH2 restores exhaustive exercise-induced mitochondrial dysfunction in skeletal muscle.	Pubmed	0.002193	1	0.007639	0.07702	1	1	ALDH2
Pubmed	26202144	Role of mTOR1 and mTOR2 complexes in MEG-01 cell physiology.	Pubmed	0.002193	1	0.007639	0.07702	1	1	MTOR
Pubmed	29623947	Genetic Polymorphisms of the Mitochondrial Aldehyde Dehydrogenase ALDH2 Gene in a Large Ethnic Hakka Population in Southern China.	Pubmed	0.002193	1	0.007639	0.07702	1	1	ALDH2
Pubmed	26530936	Apoptosis and antitumor effects induced by the combination of an mTOR inhibitor and an autophagy inhibitor in human osteosarcoma MG63 cells.	Pubmed	0.002193	1	0.007639	0.07702	1	1	MTOR
Pubmed	24964098	Increased ectodomain shedding of cell adhesion molecule 1 from pancreatic islets in type 2 diabetic pancreata: correlation with hemoglobin A1c levels.	Pubmed	0.002193	1	0.007639	0.07702	1	1	CADM1
Pubmed	15987682	Reduced N-acetylaspartate levels in mice lacking aralar, a brain- and muscle-type mitochondrial aspartate-glutamate carrier.	Pubmed	0.002193	1	0.007639	0.07702	1	1	SLC25A12
Pubmed	32608200	mTOR Signaling Combined with Cancer Stem Cell Markers as a Survival Predictor in Stage II Colorectal Cancer.	Pubmed	0.002193	1	0.007639	0.07702	1	1	MTOR
Pubmed	25349249	A central role for the mammalian target of rapamycin in LPS-induced anorexia in mice.	Pubmed	0.002193	1	0.007639	0.07702	1	1	MTOR
Pubmed	17693006	Association study of polymorphisms in the mitochondrial aspartate/glutamate carrier SLC25A12 (aralar) gene with schizophrenia.	Pubmed	0.002193	1	0.007639	0.07702	1	1	SLC25A12
Pubmed	9525886	Characterization of a novel subtype of human G protein-coupled receptor for lysophosphatidic acid.	Pubmed	0.002193	1	0.007639	0.07702	1	1	LPAR2
Pubmed	21476199	Acetaldehyde dehydrogenase 2 SNP rs671 and susceptibility to essential hypertension in Mongolians: a case control study.	Pubmed	0.002193	1	0.007639	0.07702	1	1	ALDH2
Pubmed	25376834	Autophagy modulates amino acid signaling network in myotubes: differential effects on mTORC1 pathway and the integrated stress response.	Pubmed	0.002193	1	0.007639	0.07702	1	1	MTOR
Pubmed	29391198	A high expression of cell adhesion molecule 1 (CADM1) is an unfavorable prognostic factor in mycosis fungoides.	Pubmed	0.002193	1	0.007639	0.07702	1	1	CADM1
Pubmed	10997988	Molecular bases of antithrombin deficiency in French families: identification of seven novel mutations in the antithrombin gene.	Pubmed	0.002193	1	0.007639	0.07702	1	1	SERPINC1
Pubmed	17911255	Activin A is a critical component of the inflammatory response, and its binding protein, follistatin, reduces mortality in endotoxemia.	Pubmed	0.002193	1	0.007639	0.07702	1	1	FST
Pubmed	30674954	The E3 ubiquitin ligase Itch is required for B-cell development.	Pubmed	0.002193	1	0.007639	0.07702	1	1	ITCH
Pubmed	27214821	Hypoglycosylation is a common finding in antithrombin deficiency in the absence of a SERPINC1 gene defect.	Pubmed	0.002193	1	0.007639	0.07702	1	1	SERPINC1
Pubmed	33597944	Potentiating the Antitumor Activity of Cytotoxic T Cells	Pubmed	0.002193	1	0.007639	0.07702	1	1	CADM1
Pubmed	15059932	Role of cardiac myosin binding protein C in sustaining left ventricular systolic stiffening.	Pubmed	0.002193	1	0.007639	0.07702	1	1	MYBPC3
Pubmed	19509151	High expression of mammalian target of rapamycin is associated with better outcome for patients with early stage lung adenocarcinoma.	Pubmed	0.002193	1	0.007639	0.07702	1	1	MTOR
Pubmed	15249187	Asymmetric septal hypertrophy in heterozygous cMyBP-C null mice.	Pubmed	0.002193	1	0.007639	0.07702	1	1	MYBPC3
Pubmed	11511927	Large-scale molecular screening for galactosemia alleles in a pan-ethnic population.	Pubmed	0.002193	1	0.007639	0.07702	1	1	GALT
Pubmed	17452299	Lack of aldehyde dehydrogenase ameliorates oxidative stress induced by single-dose ethanol administration in mouse liver.	Pubmed	0.002193	1	0.007639	0.07702	1	1	ALDH2
Pubmed	17935273	Sunitinib, sorafenib and mTOR inhibitors in renal cancer.	Pubmed	0.002193	1	0.007639	0.07702	1	1	MTOR
Pubmed	23606569	Ubiquitin e3 ligase itch negatively regulates osteoblast differentiation from mesenchymal progenitor cells.	Pubmed	0.002193	1	0.007639	0.07702	1	1	ITCH
Pubmed	32187553	FGFR1 Oncogenic Activation Reveals an Alternative Cell of Origin of SCLC in Rb1/p53 Mice.	Pubmed	0.002193	1	0.007639	0.07702	1	1	FGFR1
Pubmed	18622747	Mammalian target of rapamycin pathway inhibition enhances the effects of 5-aza-dC on suppressing cell proliferation in human gastric cancer cell lines.	Pubmed	0.002193	1	0.007639	0.07702	1	1	MTOR
Pubmed	31698999	Glucose 6-Phosphate Accumulates via Phosphoglucose Isomerase Inhibition in Heart Muscle.	Pubmed	0.002193	1	0.007639	0.07702	1	1	MTOR
Pubmed	33307720	Association Between Plasma ADAMTS-9 Levels and Severity of Coronary Artery Disease.	Pubmed	0.002193	1	0.007639	0.07702	1	1	ADAMTS9
Pubmed	15735752	E2F suppression and Sp1 overexpression are sufficient to induce the differentiation-specific marker, transglutaminase type 1, in a squamous cell carcinoma cell line.	Pubmed	0.002193	1	0.007639	0.07702	1	1	SP1
Pubmed	24474794	Discrete mechanisms of mTOR and cell cycle regulation by AMPK agonists independent of AMPK.	Pubmed	0.002193	1	0.007639	0.07702	1	1	MTOR
Pubmed	12896901	Forced expression of antisense 14-3-3beta RNA suppresses tumor cell growth in vitro and in vivo.	Pubmed	0.002193	1	0.007639	0.07702	1	1	YWHAB
Pubmed	31974512	Silencing E3 Ubiqutin ligase ITCH as a potential therapy to enhance chemotherapy efficacy in p53 mutant neuroblastoma cells.	Pubmed	0.002193	1	0.007639	0.07702	1	1	ITCH
Pubmed	31491693	The increased expression of glucose transporters in human full-term placentas from assisted reproductive technology without changes of mTOR signaling.	Pubmed	0.002193	1	0.007639	0.07702	1	1	MTOR
Pubmed	11231014	Human fibulin-4: analysis of its biosynthetic processing and mRNA expression in normal and tumour tissues.	Pubmed	0.002193	1	0.007639	0.07702	1	1	EFEMP2
Pubmed	15531916	Ron tyrosine kinase receptor regulates papilloma growth and malignant conversion in a murine model of skin carcinogenesis.	Pubmed	0.002193	1	0.007639	0.07702	1	1	MST1R
Pubmed	19487311	Lack of methionine sulfoxide reductase A in mice increases sensitivity to oxidative stress but does not diminish life span.	Pubmed	0.002193	1	0.007639	0.07702	1	1	MSRA
Pubmed	34874800	Expression and significance of mammalian target of rapamycin in cutaneous squamous cell carcinoma and precancerous lesions.	Pubmed	0.002193	1	0.007639	0.07702	1	1	MTOR
Pubmed	32403082	Novel and prevalent non-East Asian ALDH2 variants; Implications for global susceptibility to aldehydes' toxicity.	Pubmed	0.002193	1	0.007639	0.07702	1	1	ALDH2
Pubmed	33933601	mTOR in Alzheimer disease and its earlier stages: Links to oxidative damage in the progression of this dementing disorder.	Pubmed	0.002193	1	0.007639	0.07702	1	1	MTOR
Pubmed	20190810	Single amino-acid changes that confer constitutive activation of mTOR are discovered in human cancer.	Pubmed	0.002193	1	0.007639	0.07702	1	1	MTOR
Pubmed	24643969	Alternative mammalian target of rapamycin (mTOR) signal activation in sorafenib-resistant hepatocellular carcinoma cells revealed by array-based pathway profiling.	Pubmed	0.002193	1	0.007639	0.07702	1	1	MTOR
Pubmed	22558465	Astrocyte-specific disruption of SynCAM1 signaling results in ADHD-like behavioral manifestations.	Pubmed	0.002193	1	0.007639	0.07702	1	1	CADM1
Pubmed	25663547	In vitro activity of the mTOR inhibitor everolimus, in a large panel of breast cancer cell lines and analysis for predictors of response.	Pubmed	0.002193	1	0.007639	0.07702	1	1	MTOR
Pubmed	20935515	Inhibition of the mammalian target of rapamycin promotes cyclic AMP-induced differentiation of NG108-15 cells.	Pubmed	0.002193	1	0.007639	0.07702	1	1	MTOR
Pubmed	29524613	Whole-exome sequencing identifies rare compound heterozygous mutations in the MYBPC3 gene associated with severe familial hypertrophic cardiomyopathy.	Pubmed	0.002193	1	0.007639	0.07702	1	1	MYBPC3
Pubmed	32078438	A Novel "Cut and Paste" Method for In Situ Replacement of cMyBP-C Reveals a New Role for cMyBP-C in the Regulation of Contractile Oscillations.	Pubmed	0.002193	1	0.007639	0.07702	1	1	MYBPC3
Pubmed	10973950	Heterogeneous Sp1 mRNAs in human HepG2 cells include a product of homotypic trans-splicing.	Pubmed	0.002193	1	0.007639	0.07702	1	1	SP1
Pubmed	27057636	Sp1 and COX2 expression is positively correlated with a poor prognosis in pancreatic ductal adenocarcinoma.	Pubmed	0.002193	1	0.007639	0.07702	1	1	SP1
Pubmed	25674207	Inhibition of mTORC1 renders cardiac protection against lipopolysaccharide.	Pubmed	0.002193	1	0.007639	0.07702	1	1	MTOR
Pubmed	17178807	Leucine stimulates mammalian target of rapamycin signaling in C2C12 myoblasts in part through inhibition of adenosine monophosphate-activated protein kinase.	Pubmed	0.002193	1	0.007639	0.07702	1	1	MTOR
Pubmed	35870429	FGFR1 promotes tumor immune evasion via YAP-mediated PD-L1 expression upregulation in lung squamous cell carcinoma.	Pubmed	0.002193	1	0.007639	0.07702	1	1	FGFR1
Pubmed	27996048	High expression of GFAT1 predicts poor prognosis in patients with pancreatic cancer.	Pubmed	0.002193	1	0.007639	0.07702	1	1	GFPT1
Pubmed	33283290	Association Between the Aldehyde Dehydrogenase-2 rs671 G>A Polymorphism and Head and Neck Cancer Susceptibility: A Meta-Analysis in East Asians.	Pubmed	0.002193	1	0.007639	0.07702	1	1	ALDH2
Pubmed	21513566	Mammalian target of rapamycin and head and neck squamous cell carcinoma.	Pubmed	0.002193	1	0.007639	0.07702	1	1	MTOR
Pubmed	18440247	Redistribution of cytosolic FGFR1 after induced migration of urothelial cells in culture.	Pubmed	0.002193	1	0.007639	0.07702	1	1	FGFR1
Pubmed	32211685	Specific expression and alternative splicing of mouse genes during spermatogenesis.	Pubmed	0.002193	1	0.007639	0.07702	1	1	ATXN2L
Pubmed	12050359	Phosphorylation of transcription factor Sp1 during herpes simplex virus type 1 infection.	Pubmed	0.002193	1	0.007639	0.07702	1	1	SP1
Pubmed	23704933	Reduced selenium-binding protein 1 in breast cancer correlates with poor survival and resistance to the anti-proliferative effects of selenium.	Pubmed	0.002193	1	0.007639	0.07702	1	1	SELENBP1
Pubmed	19258500	Fibroblast growth factor receptor 1-transformed mammary epithelial cells are dependent on RSK activity for growth and survival.	Pubmed	0.002193	1	0.007639	0.07702	1	1	FGFR1
Pubmed	29535361	Herpesviruses possess conserved proteins for interaction with Nedd4 family ubiquitin E3 ligases.	Pubmed	0.002193	1	0.007639	0.07702	1	1	ITCH
Pubmed	36159820	Integrated genomic, transcriptomic and metabolomic analysis reveals MDH2 mutation-induced metabolic disorder in recurrent focal segmental glomerulosclerosis.	Pubmed	0.002193	1	0.007639	0.07702	1	1	MDH2
Pubmed	12693988	Subcellular localization of methionine sulphoxide reductase A (MsrA): evidence for mitochondrial and cytosolic isoforms in rat liver cells.	Pubmed	0.002193	1	0.007639	0.07702	1	1	MSRA
Pubmed	28644047	Mutational analysis of GALT gene in Greek patients with galactosaemia: identification of two novel mutations and clinical evaluation.	Pubmed	0.002193	1	0.007639	0.07702	1	1	GALT
Pubmed	20828737	Role of the mTOR pathway in LPS-activated monocytes: influence of hypertonic saline.	Pubmed	0.002193	1	0.007639	0.07702	1	1	MTOR
Pubmed	25592817	Clinical and molecular spectra in galactosemic patients from neonatal screening in northeastern Italy: structural and functional characterization of new variations in the galactose-1-phosphate uridyltransferase (GALT) gene.	Pubmed	0.002193	1	0.007639	0.07702	1	1	GALT
Pubmed	28213405	Inhibition of the mTOR pathway in abdominal aortic aneurysm: implications of smooth muscle cell contractile phenotype, inflammation, and aneurysm expansion.	Pubmed	0.002193	1	0.007639	0.07702	1	1	MTOR
Pubmed	24582593	The role of mTOR in depression and antidepressant responses.	Pubmed	0.002193	1	0.007639	0.07702	1	1	MTOR
Pubmed	35169188	Exploring ALDH2 expression and immune infiltration in HNSC and its correlation of prognosis with gender or alcohol intake.	Pubmed	0.002193	1	0.007639	0.07702	1	1	ALDH2
Pubmed	17178895	Mammary-specific Ron receptor overexpression induces highly metastatic mammary tumors associated with beta-catenin activation.	Pubmed	0.002193	1	0.007639	0.07702	1	1	MST1R
Pubmed	25277143	Interferon-? inhibits nonopsonized phagocytosis of macrophages via an mTORC1-c/EBP? pathway.	Pubmed	0.002193	1	0.007639	0.07702	1	1	MTOR
Pubmed	20201939	Limited distribution of a cardiomyopathy-associated variant in India.	Pubmed	0.002193	1	0.007639	0.07702	1	1	MYBPC3
Pubmed	19015535	Hierarchical mechanisms build the DNA-binding specificity of FUSE binding protein.	Pubmed	0.002193	1	0.007639	0.07702	1	1	FUBP1
Pubmed	36292620	The Association between the	Pubmed	0.002193	1	0.007639	0.07702	1	1	ALDH2
Pubmed	19465900	Lymphocyte-rich classical Hodgkin's lymphoma: distinctive tumor and microenvironment markers.	Pubmed	0.002193	1	0.007639	0.07702	1	1	KLHL6
Pubmed	26000808	Aldehyde dehydrogenase 2 polymorphism as a protective factor for intracranial vascular stenosis in ischemic stroke in Han Chinese.	Pubmed	0.002193	1	0.007639	0.07702	1	1	ALDH2
Pubmed	8741038	Three missense mutations in the galactose-1-phosphate uridyltransferase gene of three families with mild galactosaemia.	Pubmed	0.002193	1	0.007639	0.07702	1	1	GALT
Pubmed	16177089	Analyzing expression of perforin, Runx3, and Thpok genes during positive selection reveals activation of CD8-differentiation programs by MHC II-signaled thymocytes.	Pubmed	0.002193	1	0.007639	0.07702	1	1	ZBTB7B
Pubmed	34052227	Cardiac myosin-binding protein C interaction with actin is inhibited by compounds identified in a high-throughput fluorescence lifetime screen.	Pubmed	0.002193	1	0.007639	0.07702	1	1	MYBPC3
Pubmed	32969244	Prognostic role of aberrant mTOR activation in patients with stage II and III colorectal cancer.	Pubmed	0.002193	1	0.007639	0.07702	1	1	MTOR
Pubmed	17331197	Identification of self-replicating multipotent progenitors in the embryonic nervous system by high Notch activity and Hes5 expression.	Pubmed	0.002193	1	0.007639	0.07702	1	1	HES5
Pubmed	21934695	Altered postnatal development of cortico-hippocampal neuronal electric activity in mice deficient for the mitochondrial aspartate-glutamate transporter.	Pubmed	0.002193	1	0.007639	0.07702	1	1	SLC25A12
Pubmed	26179511	Deep Sequencing in Conjunction with Expression and Functional Analyses Reveals Activation of FGFR1 in Ewing Sarcoma.	Pubmed	0.002193	1	0.007639	0.07702	1	1	FGFR1
Pubmed	30168892	Ubiquitin-specific protease 3 overexpression promotes gastric carcinogenesis and is predictive of poor patient prognosis.	Pubmed	0.002193	1	0.007639	0.07702	1	1	USP3
Pubmed	15177046	Stereoselective excision of thymine glycol lesions by mammalian cell extracts.	Pubmed	0.002193	1	0.007639	0.07702	1	1	NTHL1
Pubmed	12521227	Frequencies of Q188R and N314D mutations and IVS5-24g>A intron variation in the galactose-1-phosphate uridyl transferase (GALT) gene in the Slovenian population.	Pubmed	0.002193	1	0.007639	0.07702	1	1	GALT
Pubmed	23991179	Combination of mTOR and EGFR kinase inhibitors blocks mTORC1 and mTORC2 kinase activity and suppresses the progression of colorectal carcinoma.	Pubmed	0.002193	1	0.007639	0.07702	1	1	MTOR
Pubmed	33957110	Translational investigation of electrophysiology in hypertrophic cardiomyopathy.	Pubmed	0.002193	1	0.007639	0.07702	1	1	MYBPC3
Pubmed	25845528	Hypermethylation of the tumor-suppressor cell adhesion molecule 1 in human papillomavirus-transformed cervical carcinoma cells.	Pubmed	0.002193	1	0.007639	0.07702	1	1	CADM1
Pubmed	24075873	Mapping the UDP-N-acetylglucosamine regulatory site of human glucosamine-6P synthase by saturation-transfer difference NMR and site-directed mutagenesis.	Pubmed	0.002193	1	0.007639	0.07702	1	1	GFPT1
Pubmed	22993024	Identification of novel splicing variants from RON proto-oncogene pre-mRNA.	Pubmed	0.002193	1	0.007639	0.07702	1	1	MST1R
Pubmed	15262227	hIscA: a protein implicated in the biogenesis of iron-sulfur clusters.	Pubmed	0.002193	1	0.007639	0.07702	1	1	ISCA1
Pubmed	20368431	SynCAM 1 participates in axo-dendritic contact assembly and shapes neuronal growth cones.	Pubmed	0.002193	1	0.007639	0.07702	1	1	CADM1
Pubmed	26142243	ALDH2*2 Allele is a Negative Risk Factor for Cerebral Infarction in Chinese Women.	Pubmed	0.002193	1	0.007639	0.07702	1	1	ALDH2
Pubmed	23812766	Tumor suppressor in lung cancer 1 (TSLC1), a novel tumor suppressor gene, is implicated in the regulation of proliferation, invasion, cell cycle, apoptosis, and tumorigenicity in cutaneous squamous cell carcinoma.	Pubmed	0.002193	1	0.007639	0.07702	1	1	CADM1
Pubmed	2917133	Antithrombin Sheffield: amino acid substitution at the reactive site (Arg393 to His) causing thrombosis.	Pubmed	0.002193	1	0.007639	0.07702	1	1	SERPINC1
Pubmed	30096787	mTORC Inhibitors as Broad-Spectrum Therapeutics for Age-Related Diseases.	Pubmed	0.002193	1	0.007639	0.07702	1	1	MTOR
Pubmed	35749303	ALDH2 variance in disease and populations.	Pubmed	0.002193	1	0.007639	0.07702	1	1	ALDH2
Pubmed	27191745	Aldehyde dehydrogenase 2 inhibits inflammatory response and regulates atherosclerotic plaque.	Pubmed	0.002193	1	0.007639	0.07702	1	1	ALDH2
Pubmed	35107038	Neuronal GPR81 regulates developmental brain angiogenesis and promotes brain recovery after a hypoxic ischemic insult.	Pubmed	0.002193	1	0.007639	0.07702	1	1	HCAR1
Pubmed	1873223	Novel point mutations leading to type 1 antithrombin deficiency and thrombosis.	Pubmed	0.002193	1	0.007639	0.07702	1	1	SERPINC1
Pubmed	1873224	Molecular basis for hereditary antithrombin III quantitative deficiencies: a stop codon in exon IIIa and a frameshift in exon VI.	Pubmed	0.002193	1	0.007639	0.07702	1	1	SERPINC1
Pubmed	11909824	Hypertrophic cardiomyopathy in cardiac myosin binding protein-C knockout mice.	Pubmed	0.002193	1	0.007639	0.07702	1	1	MYBPC3
Pubmed	36084306	Insights into the regulation of podocyte and glomerular function by lactate and its metabolic sensor G-protein-coupled receptor 81.	Pubmed	0.002193	1	0.007639	0.07702	1	1	HCAR1
Pubmed	32552969	[Clinical Significance of FGFR1 Gene Abnormalities in Blood Tumors].	Pubmed	0.002193	1	0.007639	0.07702	1	1	FGFR1
Pubmed	25770080	Inhibition of mTOR pathway restrains astrocyte proliferation, migration and production of inflammatory mediators after oxygen-glucose deprivation and reoxygenation.	Pubmed	0.002193	1	0.007639	0.07702	1	1	MTOR
Pubmed	26832618	[Fundamental Properties of Aldehyde Dehydrogenase 2 (ALDH2) and the Importance of the ALDH2 Polymorphism].	Pubmed	0.002193	1	0.007639	0.07702	1	1	ALDH2
Pubmed	24677687	In search of antiaging modalities: evaluation of mTOR- and ROS/DNA damage-signaling by cytometry.	Pubmed	0.002193	1	0.007639	0.07702	1	1	MTOR
Pubmed	21667012	Paronychia and pyogenic granuloma induced by new anticancer mTOR inhibitors.	Pubmed	0.002193	1	0.007639	0.07702	1	1	MTOR
Pubmed	17008716	Elucidation of the mechanism of the regulatory function of the Ig1 module of the fibroblast growth factor receptor 1.	Pubmed	0.002193	1	0.007639	0.07702	1	1	FGFR1
Pubmed	25420047	Cardiac myosin binding protein C phosphorylation affects cross-bridge cycle's elementary steps in a site-specific manner.	Pubmed	0.002193	1	0.007639	0.07702	1	1	MYBPC3
Pubmed	8125259	A sequence-specific, single-strand binding protein activates the far upstream element of c-myc and defines a new DNA-binding motif.	Pubmed	0.002193	1	0.007639	0.07702	1	1	FUBP1
Pubmed	8536619	Follistatin-activin complexes in human serum and follicular fluid differ immunologically and biochemically.	Pubmed	0.002193	1	0.007639	0.07702	1	1	FST
Pubmed	20103639	Silencing of RON receptor signaling promotes apoptosis and gemcitabine sensitivity in pancreatic cancers.	Pubmed	0.002193	1	0.007639	0.07702	1	1	MST1R
Pubmed	35241179	LPAR2 correlated with different prognosis and immune cell infiltration in head and neck squamous cell carcinoma and kidney renal clear cell carcinoma.	Pubmed	0.002193	1	0.007639	0.07702	1	1	LPAR2
Pubmed	28803836	Methionine sulfoxide reductase A protects against lipopolysaccharide-induced septic shock via negative regulation of the proinflammatory responses.	Pubmed	0.002193	1	0.007639	0.07702	1	1	MSRA
Pubmed	11510748	The aldehyde dehydrogenase 2 gene is a risk factor for hypertension in Japanese but does not alter the sensitivity to pressor effects of alcohol: the Suita study.	Pubmed	0.002193	1	0.007639	0.07702	1	1	ALDH2
Pubmed	30371160	Impact of the Myosin Modulator Mavacamten on Force Generation and Cross-Bridge Behavior in a Murine Model of Hypercontractility.	Pubmed	0.002193	1	0.007639	0.07702	1	1	MYBPC3
Pubmed	30635494	Leukoencephalopathy due to variants in	Pubmed	0.002193	1	0.007639	0.07702	1	1	GFPT1
Pubmed	26593911	A Critical Role for Cysteine 57 in the Biological Functions of Selenium Binding Protein-1.	Pubmed	0.002193	1	0.007639	0.07702	1	1	SELENBP1
Pubmed	24134846	Acceleration of adipogenic differentiation via acetylation of malate dehydrogenase 2.	Pubmed	0.002193	1	0.007639	0.07702	1	1	MDH2
Pubmed	14592998	Life-threatening thrombosis in mice with targeted Arg48-to-Cys mutation of the heparin-binding domain of antithrombin.	Pubmed	0.002193	1	0.007639	0.07702	1	1	SERPINC1
Pubmed	16624836	ALDH2 promoter polymorphism has no effect on the risk for alcoholism.	Pubmed	0.002193	1	0.007639	0.07702	1	1	ALDH2
Pubmed	26287277	Myosin Binding Protein-C Slow Phosphorylation is Altered in Duchenne Dystrophy and Arthrogryposis Myopathy in Fast-Twitch Skeletal Muscles.	Pubmed	0.002193	1	0.007639	0.07702	1	1	MYBPC3
Pubmed	30613967	Overexpression of LINC00037 represses cervical cancer progression by activating mTOR signaling pathway.	Pubmed	0.002193	1	0.007639	0.07702	1	1	MTOR
Pubmed	23569079	Mutations in GFPT1 that underlie limb-girdle congenital myasthenic syndrome result in reduced cell-surface expression of muscle AChR.	Pubmed	0.002193	1	0.007639	0.07702	1	1	GFPT1
Pubmed	26299257	Mammalian target of rapamycin, insulin resistance and hidradenitis suppurativa: a possible metabolic loop.	Pubmed	0.002193	1	0.007639	0.07702	1	1	MTOR
Pubmed	33984662	FGFR1 overexpression in non-small cell lung cancer is mediated by genetic and epigenetic mechanisms and is a determinant of FGFR1 inhibitor response.	Pubmed	0.002193	1	0.007639	0.07702	1	1	FGFR1
Pubmed	8198125	A common mutation associated with the Duarte galactosemia allele.	Pubmed	0.002193	1	0.007639	0.07702	1	1	GALT
Pubmed	12763579	Developmental changes in the Ca2+-regulated mitochondrial aspartate-glutamate carrier aralar1 in brain and prominent expression in the spinal cord.	Pubmed	0.002193	1	0.007639	0.07702	1	1	SLC25A12
Pubmed	28274560	Antithrombin III is associated with acute liver failure in patients with end-stage heart failure undergoing mechanical circulatory support.	Pubmed	0.002193	1	0.007639	0.07702	1	1	SERPINC1
Pubmed	9499053	Association of the human papillomavirus type 11 E1 protein with histone H1.	Pubmed	0.002193	1	0.007639	0.07702	1	1	H1-0
Pubmed	19487463	Site-specific mTOR phosphorylation promotes mTORC1-mediated signaling and cell growth.	Pubmed	0.002193	1	0.007639	0.07702	1	1	MTOR
Pubmed	21861333	[Alcohol metabolism at moderate drinking in healthy men. Comparison between differences of alcohol beverages, with and without meal, and genetic polymorphism].	Pubmed	0.002193	1	0.007639	0.07702	1	1	ALDH2
Pubmed	19788500	The multifunctional role of mTOR in innate immunity: implications for transplant immunity.	Pubmed	0.002193	1	0.007639	0.07702	1	1	MTOR
Pubmed	33296645	HCAR1/MCT1 Regulates Tumor Ferroptosis through the Lactate-Mediated AMPK-SCD1 Activity and Its Therapeutic Implications.	Pubmed	0.002193	1	0.007639	0.07702	1	1	HCAR1
Pubmed	15494407	The malate-aspartate NADH shuttle member Aralar1 determines glucose metabolic fate, mitochondrial activity, and insulin secretion in beta cells.	Pubmed	0.002193	1	0.007639	0.07702	1	1	SLC25A12
Pubmed	25388990	Melatonin attenuates neutrophil inflammation and mucus secretion in cigarette smoke-induced chronic obstructive pulmonary diseases via the suppression of Erk-Sp1 signaling.	Pubmed	0.002193	1	0.007639	0.07702	1	1	SP1
Pubmed	24508774	Targeting bone metastatic cancer: Role of the mTOR pathway.	Pubmed	0.002193	1	0.007639	0.07702	1	1	MTOR
Pubmed	15506833	Cognitive strengths and weaknesses in children and adolescents homozygous for the galactosemia Q188R mutation: a descriptive study.	Pubmed	0.002193	1	0.007639	0.07702	1	1	GALT
Pubmed	1427861	The human galactose-1-phosphate uridyltransferase gene.	Pubmed	0.002193	1	0.007639	0.07702	1	1	GALT
Pubmed	24037726	Variant ALDH2 is associated with accelerated progression of bone marrow failure in Japanese Fanconi anemia patients.	Pubmed	0.002193	1	0.007639	0.07702	1	1	ALDH2
Pubmed	10727426	PfPK6, a novel cyclin-dependent kinase/mitogen-activated protein kinase-related protein kinase from Plasmodium falciparum.	Pubmed	0.002193	1	0.007639	0.07702	1	1	H1-0
Pubmed	26652766	Circulating Follistatin Is Liver-Derived and Regulated by the Glucagon-to-Insulin Ratio.	Pubmed	0.002193	1	0.007639	0.07702	1	1	FST
Pubmed	12052832	Small inhibitory RNA duplexes for Sp1 mRNA block basal and estrogen-induced gene expression and cell cycle progression in MCF-7 breast cancer cells.	Pubmed	0.002193	1	0.007639	0.07702	1	1	SP1
Pubmed	21862690	Study of GPR81, the lactate receptor, from distant species identifies residues and motifs critical for GPR81 functions.	Pubmed	0.002193	1	0.007639	0.07702	1	1	HCAR1
Pubmed	29055565	Characterization of B7H6, an endogenous ligand for the NK cell activating receptor NKp30, reveals the identity of two different soluble isoforms during normal human pregnancy.	Pubmed	0.002193	1	0.007639	0.07702	1	1	NCR3LG1
Pubmed	12039877	Mitochondrial targeting of the human peptide methionine sulfoxide reductase (MSRA), an enzyme involved in the repair of oxidized proteins.	Pubmed	0.002193	1	0.007639	0.07702	1	1	MSRA
Pubmed	17562705	Inhibition of mammalian target of rapamycin signaling by 2-(morpholin-1-yl)pyrimido[2,1-alpha]isoquinolin-4-one.	Pubmed	0.002193	1	0.007639	0.07702	1	1	MTOR
Pubmed	26433934	A non-synonymous single-nucleotide polymorphism associated with multiple sclerosis risk affects the EVI5 interactome.	Pubmed	0.002193	1	0.007639	0.07702	1	1	EVI5
Pubmed	31732331	Mechanistic target of rapamycin (mTOR) signaling in status epilepticus.	Pubmed	0.002193	1	0.007639	0.07702	1	1	MTOR
Pubmed	35787671	Association of functional variant of aldehyde dehydrogenase 2 with acute myocardial infarction of Chinese patients.	Pubmed	0.002193	1	0.007639	0.07702	1	1	ALDH2
Pubmed	18466776	MsrA knockout mouse exhibits abnormal behavior and brain dopamine levels.	Pubmed	0.002193	1	0.007639	0.07702	1	1	MSRA
Pubmed	14988277	Scrutiny of the glutamine-fructose-6-phosphate transaminase 1 (GFPT1) locus reveals conserved haplotype block structure not associated with diabetic nephropathy.	Pubmed	0.002193	1	0.007639	0.07702	1	1	GFPT1
Pubmed	23620770	CADM1 is a key receptor mediating human mast cell adhesion to human lung fibroblasts and airway smooth muscle cells.	Pubmed	0.002193	1	0.007639	0.07702	1	1	CADM1
Pubmed	31707383	Expression of mTOR Signaling Pathway Molecules in Triple-Negative Breast Cancer.	Pubmed	0.002193	1	0.007639	0.07702	1	1	MTOR
Pubmed	16394014	Human lung mast cells adhere to human airway smooth muscle, in part, via tumor suppressor in lung cancer-1.	Pubmed	0.002193	1	0.007639	0.07702	1	1	CADM1
Pubmed	29103666	Identification of single nucleotide polymorphisms of the PI3K-AKT-mTOR pathway as a risk factor of central nervous system metastasis in metastatic breast cancer.	Pubmed	0.002193	1	0.007639	0.07702	1	1	MTOR
Pubmed	26712871	FGFR1 Amplification in Squamous Cell Carcinoma of the Lung with Correlation of Primary and Metastatic Tumor Status.	Pubmed	0.002193	1	0.007639	0.07702	1	1	FGFR1
Pubmed	32282093	Accumulation of prelamin A induces premature aging through mTOR overactivation.	Pubmed	0.002193	1	0.007639	0.07702	1	1	MTOR
Pubmed	24583924	High prevalence of mTOR complex activity can be targeted using Torin2 in papillary thyroid carcinoma.	Pubmed	0.002193	1	0.007639	0.07702	1	1	MTOR
Pubmed	1996998	Translocation of the yeast dolichol-phosphate-mannose synthase into microsomal membranes.	Pubmed	0.002193	1	0.007639	0.07702	1	1	FGFR1
Pubmed	32138659	Positive staining of the immunoligand B7-H6 in abnormal/transformed keratinocytes consistently accompanies the progression of cervical cancer.	Pubmed	0.002193	1	0.007639	0.07702	1	1	NCR3LG1
Pubmed	12811817	The Sp1 transcription factor does not directly interact with the HIV-1 Tat protein.	Pubmed	0.002193	1	0.007639	0.07702	1	1	SP1
Pubmed	22089315	R7BP modulates opiate analgesia and tolerance but not withdrawal.	Pubmed	0.002193	1	0.007639	0.07702	1	1	RGS7BP
Pubmed	27139237	Heme oxygenase 1 protects ethanol-administered liver tissue in Aldh2 knockout mice.	Pubmed	0.002193	1	0.007639	0.07702	1	1	ALDH2
Pubmed	32222467	Methionine sulfoxide reductase A (MsrA) modulates cells and protects against Mycoplasma genitalium induced cytotoxicity.	Pubmed	0.002193	1	0.007639	0.07702	1	1	MSRA
Pubmed	21307309	Selective pharmacogenetic inhibition of mammalian target of Rapamycin complex I (mTORC1) blocks long-term synaptic plasticity and memory storage.	Pubmed	0.002193	1	0.007639	0.07702	1	1	MTOR
Pubmed	21262846	Casein kinase-2 mediates cell survival through phosphorylation and degradation of inositol hexakisphosphate kinase-2.	Pubmed	0.002193	1	0.007639	0.07702	1	1	IP6K2
Pubmed	16565959	ALDH2 genotype-associated differences in the acute effects of alcohol on P300, psychomotor performance, and subjective response in healthy young Korean men: a double-blind placebo-controlled crossover study.	Pubmed	0.002193	1	0.007639	0.07702	1	1	ALDH2
Pubmed	29960587	Interactions between ALDH2 rs671 polymorphism and lifestyle behaviors on coronary artery disease risk in a Chinese Han population with dyslipidemia: A guide to targeted heart health management.	Pubmed	0.002193	1	0.007639	0.07702	1	1	ALDH2
Pubmed	27528617	Regulation of Cellular Dynamics and Chromosomal Binding Site Preference of Linker Histones H1.0 and H1.X.	Pubmed	0.002193	1	0.007639	0.07702	1	1	H1-0
Pubmed	28104395	Methionine sulfoxide reductase A deficiency exacerbates acute liver injury induced by acetaminophen.	Pubmed	0.002193	1	0.007639	0.07702	1	1	MSRA
Pubmed	21088121	Insights into genotype-phenotype correlation in hypertrophic cardiomyopathy. Findings from 18 Spanish families with a single mutation in MYBPC3.	Pubmed	0.002193	1	0.007639	0.07702	1	1	MYBPC3
Pubmed	22570149	Status of mTOR activity may phenotypically differentiate senescence and quiescence.	Pubmed	0.002193	1	0.007639	0.07702	1	1	MTOR
Pubmed	11692094	Screening for acetaldehyde dehydrogenase 2 genotype in alcohol-induced asthma by using the ethanol patch test.	Pubmed	0.002193	1	0.007639	0.07702	1	1	ALDH2
Pubmed	29535452	ALDH2 protects against high fat diet-induced obesity cardiomyopathy and defective autophagy: role of CaM kinase II, histone H3K9 methyltransferase SUV39H, Sirt1, and PGC-1? deacetylation.	Pubmed	0.002193	1	0.007639	0.07702	1	1	ALDH2
Pubmed	30901081	New insights into a spectrum of developmental malformations related to mTOR dysregulations: challenges and perspectives.	Pubmed	0.002193	1	0.007639	0.07702	1	1	MTOR
Pubmed	29522130	Overexpression of the base excision repair NTHL1 glycosylase causes genomic instability and early cellular hallmarks of cancer.	Pubmed	0.002193	1	0.007639	0.07702	1	1	NTHL1
Pubmed	20971073	Deficiency of methionine sulfoxide reductase A causes cellular dysfunction and mitochondrial damage in cardiac myocytes under physical and oxidative stresses.	Pubmed	0.002193	1	0.007639	0.07702	1	1	MSRA
Pubmed	23053962	Lack of association between 14-3-3 beta gene (YWHAB) polymorphisms and sporadic Creutzfeldt-Jakob disease (CJD).	Pubmed	0.002193	1	0.007639	0.07702	1	1	YWHAB
Pubmed	15613432	The -913 G/A glutamine:fructose-6-phosphate aminotransferase gene polymorphism is associated with measures of obesity and intramyocellular lipid content in nondiabetic subjects.	Pubmed	0.002193	1	0.007639	0.07702	1	1	GFPT1
Pubmed	9618176	NB4S, a member of the TBC1 domain family of genes, is truncated as a result of a constitutional t(1;10)(p22;q21) chromosome translocation in a patient with stage 4S neuroblastoma.	Pubmed	0.002193	1	0.007639	0.07702	1	1	EVI5
Pubmed	30977906	Validation of Alcohol Flushing Questionnaire to Identify ALDH2 Status in a Case-Control Study of Head and Neck Cancer.	Pubmed	0.002193	1	0.007639	0.07702	1	1	ALDH2
Pubmed	27067005	mTOR Mediates IL-23 Induction of Neutrophil IL-17 and IL-22 Production.	Pubmed	0.002193	1	0.007639	0.07702	1	1	MTOR
Pubmed	22138752	Key contribution of CPEB4-mediated translational control to cancer progression.	Pubmed	0.002193	1	0.007639	0.07702	1	1	CPEB4
Pubmed	35869262	mTOR contributes to endothelium-dependent vasorelaxation by promoting eNOS expression and preventing eNOS uncoupling.	Pubmed	0.002193	1	0.007639	0.07702	1	1	MTOR
Pubmed	31792077	ZBTB7B (ThPOK) Is Required for Pathogenesis of Cerebral Malaria and Protection against Pulmonary Tuberculosis.	Pubmed	0.002193	1	0.007639	0.07702	1	1	ZBTB7B
Pubmed	1426624	FGF-mediated aspects of skeletal muscle growth and differentiation are controlled by a high affinity receptor, FGFR1.	Pubmed	0.002193	1	0.007639	0.07702	1	1	FGFR1
Pubmed	29729251	Point mutations in the tri-helix bundle of the M-domain of cardiac myosin binding protein-C influence systolic duration and delay cardiac relaxation.	Pubmed	0.002193	1	0.007639	0.07702	1	1	MYBPC3
Pubmed	23982969	Structural organization and function of mouse photoreceptor ribbon synapses involve the immunoglobulin protein synaptic cell adhesion molecule 1.	Pubmed	0.002193	1	0.007639	0.07702	1	1	CADM1
Pubmed	18996845	Requirement for aralar and its Ca2+-binding sites in Ca2+ signal transduction in mitochondria from INS-1 clonal beta-cells.	Pubmed	0.002193	1	0.007639	0.07702	1	1	SLC25A12
Pubmed	9933616	Genomic cloning and characterization of the human eukaryotic initiation factor-2beta promoter.	Pubmed	0.002193	1	0.007639	0.07702	1	1	EIF2S2
Pubmed	21478879	The E3 ligase Itch is a negative regulator of the homeostasis and function of hematopoietic stem cells.	Pubmed	0.002193	1	0.007639	0.07702	1	1	ITCH
Pubmed	36083147	FGFR1 Antibody Validation and Characterization of FGFR1 Protein Expression in ER+ Breast Cancer.	Pubmed	0.002193	1	0.007639	0.07702	1	1	FGFR1
Pubmed	20151200	Classical galactosemia in Estonia: selective neonatal screening, incidence, and genotype/phenotype data of diagnosed patients.	Pubmed	0.002193	1	0.007639	0.07702	1	1	GALT
Pubmed	15613419	Reversible kallmann syndrome, delayed puberty, and isolated anosmia occurring in a single family with a mutation in the fibroblast growth factor receptor 1 gene.	Pubmed	0.002193	1	0.007639	0.07702	1	1	FGFR1
Pubmed	7878627	Molecular basis of antithrombin type I deficiency: the first large in-frame deletion and two novel mutations in exon 6.	Pubmed	0.002193	1	0.007639	0.07702	1	1	SERPINC1
Pubmed	35628242	Repeated and Interrupted Resistance Exercise Induces the Desensitization and Re-Sensitization of mTOR-Related Signaling in Human Skeletal Muscle Fibers.	Pubmed	0.002193	1	0.007639	0.07702	1	1	MTOR
Pubmed	34065644	Do Autism Spectrum and Autoimmune Disorders Share Predisposition Gene Signature Due to mTOR Signaling Pathway Controlling Expression?	Pubmed	0.002193	1	0.007639	0.07702	1	1	MTOR
Pubmed	22752785	Role of mammalian target of rapamycin in hypoxic or ischemic brain injury: potential neuroprotection and limitations.	Pubmed	0.002193	1	0.007639	0.07702	1	1	MTOR
Pubmed	26239623	Fibroblast growth factor receptor 1 gene amplification in gastric adenocarcinoma.	Pubmed	0.002193	1	0.007639	0.07702	1	1	FGFR1
Pubmed	33617094	MTOR promotes basal cell carcinoma growth through atypical PKC.	Pubmed	0.002193	1	0.007639	0.07702	1	1	MTOR
Pubmed	18573260	Myosin binding protein C phosphorylation in normal, hypertrophic and failing human heart muscle.	Pubmed	0.002193	1	0.007639	0.07702	1	1	MYBPC3
Pubmed	21838918	Involvement of mTOR signaling in sphingosylphosphorylcholine-induced hypopigmentation effects.	Pubmed	0.002193	1	0.007639	0.07702	1	1	MTOR
Pubmed	23434054	Frequency of fibroblast growth factor receptor 1 gene amplification in oral tongue squamous cell carcinomas and associations with clinical features and patient outcome.	Pubmed	0.002193	1	0.007639	0.07702	1	1	FGFR1
Pubmed	34280008	as a Diagnostic Biomarker for Cervical Squamous Cell Carcinoma.	Pubmed	0.002193	1	0.007639	0.07702	1	1	NCR3LG1
Pubmed	28536077	CPEB4 promotes cell migration and invasion via upregulating Vimentin expression in breast cancer.	Pubmed	0.002193	1	0.007639	0.07702	1	1	CPEB4
Pubmed	2229057	Important role of arginine 129 in heparin-binding site of antithrombin III. Identification of a novel mutation arginine 129 to glutamine.	Pubmed	0.002193	1	0.007639	0.07702	1	1	SERPINC1
Pubmed	18620091	Met-related receptor tyrosine kinase Ron in tumor growth and metastasis.	Pubmed	0.002193	1	0.007639	0.07702	1	1	MST1R
Pubmed	26855420	Mitochondrial aldehyde dehydrogenase 2 protects gastric mucosa cells against DNA damage caused by oxidative stress.	Pubmed	0.002193	1	0.007639	0.07702	1	1	ALDH2
Pubmed	18957284	Mutations in the gene encoding CADM1 are associated with autism spectrum disorder.	Pubmed	0.002193	1	0.007639	0.07702	1	1	CADM1
Pubmed	12787675	Structure, stability and dynamics of the central domain of cardiac myosin binding protein C (MyBP-C): implications for multidomain assembly and causes for cardiomyopathy.	Pubmed	0.002193	1	0.007639	0.07702	1	1	MYBPC3
Pubmed	26130148	mTORC2 Balances AKT Activation and eIF2? Serine 51 Phosphorylation to Promote Survival under Stress.	Pubmed	0.002193	1	0.007639	0.07702	1	1	MTOR
Pubmed	10452521	Molecular cloning and functional expression of a human peptide methionine sulfoxide reductase (hMsrA).	Pubmed	0.002193	1	0.007639	0.07702	1	1	MSRA
Pubmed	21116719	Introduction to the Maastricht workshop: lessons from the past and new directions in galactosemia.	Pubmed	0.002193	1	0.007639	0.07702	1	1	GALT
Pubmed	17318075	Mammalian target of rapamycin pathway activity in hepatocellular carcinomas of patients undergoing liver transplantation.	Pubmed	0.002193	1	0.007639	0.07702	1	1	MTOR
Pubmed	14636241	Fibroblast growth factor receptor-1 interacts with the T-cell receptor signalling pathway.	Pubmed	0.002193	1	0.007639	0.07702	1	1	FGFR1
Pubmed	3582651	Evidence for a signal peptide at the amino-terminal end of human mitochondrial aldehyde dehydrogenase.	Pubmed	0.002193	1	0.007639	0.07702	1	1	ALDH2
Pubmed	19596560	Family-based association study of SELENBP1 in schizophrenia.	Pubmed	0.002193	1	0.007639	0.07702	1	1	SELENBP1
Pubmed	18599866	Protein kinase A-mediated phosphorylation of cMyBP-C increases proximity of myosin heads to actin in resting myocardium.	Pubmed	0.002193	1	0.007639	0.07702	1	1	MYBPC3
Pubmed	27480107	Structural basis of arginine asymmetrical dimethylation by PRMT6.	Pubmed	0.002193	1	0.007639	0.07702	1	1	PRMT6
Pubmed	12170102	The genetics of alcoholism in Polynesians: alcohol and aldehyde dehydrogenase genotypes in young men.	Pubmed	0.002193	1	0.007639	0.07702	1	1	ALDH2
Pubmed	15308130	Molecular screening of the human glutamine-fructose-6-phosphate amidotransferase 1 (GFPT1) gene and association studies with diabetes and diabetic nephropathy.	Pubmed	0.002193	1	0.007639	0.07702	1	1	GFPT1
Pubmed	15308134	Frequency distribution of the Los Angeles and Duarte galactose-1-phosphate uridyltransferase variant alleles in the Irish population.	Pubmed	0.002193	1	0.007639	0.07702	1	1	GALT
Pubmed	25087890	Characterization of antithrombin levels in pregnancy.	Pubmed	0.002193	1	0.007639	0.07702	1	1	SERPINC1
Pubmed	34197453	Functional and structural analyses of novel Smith-Kingsmore Syndrome-Associated MTOR variants reveal potential new mechanisms and predictors of pathogenicity.	Pubmed	0.002193	1	0.007639	0.07702	1	1	MTOR
Pubmed	19642171	Rapamycin delays tumor development in murine livers by inhibiting proliferation of hepatocytes with DNA damage.	Pubmed	0.002193	1	0.007639	0.07702	1	1	MTOR
Pubmed	16973611	Crystal structure of monomeric native antithrombin reveals a novel reactive center loop conformation.	Pubmed	0.002193	1	0.007639	0.07702	1	1	SERPINC1
Pubmed	18196	Two aldehyde dehydrogenases from human liver. Isolation via affinity chromatography and characterization of the isozymes.	Pubmed	0.002193	1	0.007639	0.07702	1	1	ALDH2
Pubmed	19715676	Role of P2 glycine in determining the specificity of antithrombin reaction with coagulation proteases.	Pubmed	0.002193	1	0.007639	0.07702	1	1	SERPINC1
Pubmed	33959602	F-Box Protein FBXW17-Mediated Proteasomal Degradation of Protein Methyltransferase PRMT6 Exaggerates CSE-Induced Lung Epithelial Inflammation and Apoptosis.	Pubmed	0.002193	1	0.007639	0.07702	1	1	PRMT6
Pubmed	28237576	Glucose-derived AGEs promote migration and invasion of colorectal cancer by up-regulating Sp1 expression.	Pubmed	0.002193	1	0.007639	0.07702	1	1	SP1
Pubmed	24903148	Hypoxia promotes nuclear translocation and transcriptional function in the oncogenic tyrosine kinase RON.	Pubmed	0.002193	1	0.007639	0.07702	1	1	MST1R
Pubmed	23124857	Liprin ?3: a putative estrogen regulated acrosomal protein.	Pubmed	0.002193	1	0.007639	0.07702	1	1	PPFIA3
Pubmed	29247577	Ovarian cancer risk, ALDH2 polymorphism and alcohol drinking: Asian data from the Ovarian Cancer Association Consortium.	Pubmed	0.002193	1	0.007639	0.07702	1	1	ALDH2
Pubmed	26201060	The role of mTOR during cisplatin treatment in an in vitro and ex vivo model of cervical cancer.	Pubmed	0.002193	1	0.007639	0.07702	1	1	MTOR
Pubmed	26913007	Cardiac Myosin Binding Protein-C Phosphorylation Modulates Myofilament Length-Dependent Activation.	Pubmed	0.002193	1	0.007639	0.07702	1	1	MYBPC3
Pubmed	32512172	Computation of FRAP recovery times for linker histone - chromatin binding on the basis of Brownian dynamics simulations.	Pubmed	0.002193	1	0.007639	0.07702	1	1	H1-0
Pubmed	7891682	An upstream control region required for inducible transcription of the mouse H1(zero) histone gene during terminal differentiation.	Pubmed	0.002193	1	0.007639	0.07702	1	1	H1-0
Pubmed	19924303	Transcriptional regulation and biological functions of selenium-binding protein 1 in colorectal cancer in vitro and in nude mouse xenografts.	Pubmed	0.002193	1	0.007639	0.07702	1	1	SELENBP1
Pubmed	33731774	Role of the mTOR-autophagy-ER stress pathway in high fructose-induced metabolic-associated fatty liver disease.	Pubmed	0.002193	1	0.007639	0.07702	1	1	MTOR
Pubmed	21963359	mTOR in breast cancer: differential expression in triple-negative and non-triple-negative tumors.	Pubmed	0.002193	1	0.007639	0.07702	1	1	MTOR
Pubmed	9067599	Chromatin modifications during oogenesis in the mouse: removal of somatic subtypes of histone H1 from oocyte chromatin occurs post-natally through a post-transcriptional mechanism.	Pubmed	0.002193	1	0.007639	0.07702	1	1	H1-0
Pubmed	26747427	Comparison of biological activities of human antithrombins with high-mannose or complex-type nonfucosylated N-linked oligosaccharides.	Pubmed	0.002193	1	0.007639	0.07702	1	1	SERPINC1
Pubmed	34360912	mTOR Activity and Autophagy in Senescent Cells, a Complex Partnership.	Pubmed	0.002193	1	0.007639	0.07702	1	1	MTOR
Pubmed	24196373	Impact of the type of SERPINC1 mutation and subtype of antithrombin deficiency on the thrombotic phenotype in hereditary antithrombin deficiency.	Pubmed	0.002193	1	0.007639	0.07702	1	1	SERPINC1
Pubmed	33898168	Dose-Dependent Carbon-Dot-Induced ROS Promote Uveal Melanoma Cell Tumorigenicity via Activation of mTOR Signaling and Glutamine Metabolism.	Pubmed	0.002193	1	0.007639	0.07702	1	1	MTOR
Pubmed	7848838	Follistatin expression in ES and F9 cells and in preimplantation mouse embryos.	Pubmed	0.002193	1	0.007639	0.07702	1	1	FST
Pubmed	25400778	B7-H6 expression in non-small cell lung cancers.	Pubmed	0.002193	1	0.007639	0.07702	1	1	NCR3LG1
Pubmed	28208752	Meta-Analysis on the Association of ALDH2 Polymorphisms and Type 2 Diabetic Mellitus, Diabetic Retinopathy.	Pubmed	0.002193	1	0.007639	0.07702	1	1	ALDH2
Pubmed	36501200	Targeting mTOR Signaling by Dietary Polyphenols in Obesity Prevention.	Pubmed	0.002193	1	0.007639	0.07702	1	1	MTOR
Pubmed	19383471	Cardiac myosin binding protein-C is essential for thick-filament stability and flexural rigidity.	Pubmed	0.002193	1	0.007639	0.07702	1	1	MYBPC3
Pubmed	32619576	NBPF1 independently determine the risk stratification and prognosis of patients with neuroblastoma.	Pubmed	0.002193	1	0.007639	0.07702	1	1	NBPF1
Pubmed	7604008	Mice develop normally without the H1(0) linker histone.	Pubmed	0.002193	1	0.007639	0.07702	1	1	H1-0
Pubmed	28186970	High expression of GFAT1 predicts unfavorable prognosis in patients with hepatocellular carcinoma.	Pubmed	0.002193	1	0.007639	0.07702	1	1	GFPT1
Pubmed	24518659	The mammalian target of rapamycin signalling pathway is involved in osteoblastic differentiation of vascular smooth muscle cells.	Pubmed	0.002193	1	0.007639	0.07702	1	1	MTOR
Pubmed	31511046	FUBP1 promotes neuroblastoma proliferation via enhancing glycolysis-a new possible marker of malignancy for neuroblastoma.	Pubmed	0.002193	1	0.007639	0.07702	1	1	FUBP1
Pubmed	23722550	Radioresistant cancer cells can be conditioned to enter senescence by mTOR inhibition.	Pubmed	0.002193	1	0.007639	0.07702	1	1	MTOR
Pubmed	29259984	mTOR-Dependent Cell Proliferation in the Brain.	Pubmed	0.002193	1	0.007639	0.07702	1	1	MTOR
Pubmed	29223982	Pazopanib Sensitivity in a Patient With Breast Cancer and	Pubmed	0.002193	1	0.007639	0.07702	1	1	FGFR1
Pubmed	17046825	Inhibition of cell migration by autophosphorylated mammalian sterile 20-like kinase 3 (MST3) involves paxillin and protein-tyrosine phosphatase-PEST.	Pubmed	0.002193	1	0.007639	0.07702	1	1	STK24
Pubmed	30694755	Antithrombin Insufficiency Promotes Susceptibility to Liver Tumorigenesis.	Pubmed	0.002193	1	0.007639	0.07702	1	1	SERPINC1
Pubmed	21264449	Molecular basis of antithrombin deficiency.	Pubmed	0.002193	1	0.007639	0.07702	1	1	SERPINC1
Pubmed	12801981	Amino acid transport regulates blastocyst implantation.	Pubmed	0.002193	1	0.007639	0.07702	1	1	MTOR
Pubmed	10644707	Identification of a human brain-specific isoform of mammalian STE20-like kinase 3 that is regulated by cAMP-dependent protein kinase.	Pubmed	0.002193	1	0.007639	0.07702	1	1	STK24
Pubmed	17008558	Short-form Ron receptor is required for normal IFN-gamma production in concanavalin A-induced acute liver injury.	Pubmed	0.002193	1	0.007639	0.07702	1	1	MST1R
Pubmed	22760498	Regulatory T cells, mTOR kinase, and metabolic activity.	Pubmed	0.002193	1	0.007639	0.07702	1	1	MTOR
Pubmed	23435408	Expression of the transcription factor Sp1 and its regulatory hsa-miR-29b in peripheral blood mononuclear cells from patients with Alzheimer's disease.	Pubmed	0.002193	1	0.007639	0.07702	1	1	SP1
Pubmed	35442882	Macrophage inflammation resolution requires CPEB4-directed offsetting of mRNA degradation.	Pubmed	0.002193	1	0.007639	0.07702	1	1	CPEB4
Pubmed	34321328	KDM3A regulates alternative splicing of cell-cycle genes following DNA damage.	Pubmed	0.002193	1	0.007639	0.07702	1	1	KDM3A
Pubmed	31847491	The mTOR Signaling Pathway Activity and Vitamin D Availability Control the Expression of Most Autism Predisposition Genes.	Pubmed	0.002193	1	0.007639	0.07702	1	1	MTOR
Pubmed	30511495	High p-mTOR expression is associated with recurrence and shorter disease-free survival in atypical meningiomas.	Pubmed	0.002193	1	0.007639	0.07702	1	1	MTOR
Pubmed	16440063	Mitochondrial aldehyde dehydrogenase-2 (ALDH2) Glu504Lys polymorphism contributes to the variation in efficacy of sublingual nitroglycerin.	Pubmed	0.002193	1	0.007639	0.07702	1	1	ALDH2
Pubmed	31066241	The functional ALDH2 polymorphism is associated with breast cancer risk: A pooled analysis from the Breast Cancer Association Consortium.	Pubmed	0.002193	1	0.007639	0.07702	1	1	ALDH2
Pubmed	32863943	m	Pubmed	0.002193	1	0.007639	0.07702	1	1	MTOR
Pubmed	24337456	Release kinetics of circulating cardiac myosin binding protein-C following cardiac injury.	Pubmed	0.002193	1	0.007639	0.07702	1	1	MYBPC3
Pubmed	34764224	Different SP1 binding dynamics at individual genomic loci in human cells.	Pubmed	0.002193	1	0.007639	0.07702	1	1	SP1
Pubmed	28473248	Endothelial deletion of mTORC1 protects against hindlimb ischemia in diabetic mice via activation of autophagy, attenuation of oxidative stress and alleviation of inflammation.	Pubmed	0.002193	1	0.007639	0.07702	1	1	MTOR
Pubmed	16792555	Effects of variation at the ALDH2 locus on alcohol metabolism, sensitivity, consumption, and dependence in Europeans.	Pubmed	0.002193	1	0.007639	0.07702	1	1	ALDH2
Pubmed	24253377	Circadian regulation of mTOR by the ubiquitin pathway in renal cell carcinoma.	Pubmed	0.002193	1	0.007639	0.07702	1	1	MTOR
Pubmed	23013401	The transcription factor Sp1 is responsible for aging-dependent altered nucleocytoplasmic trafficking.	Pubmed	0.002193	1	0.007639	0.07702	1	1	SP1
Pubmed	20374422	Dopamine D(2) receptor function is compromised in the brain of the methionine sulfoxide reductase A knockout mouse.	Pubmed	0.002193	1	0.007639	0.07702	1	1	MSRA
Pubmed	22408252	Induction of autophagy by palmitic acid via protein kinase C-mediated signaling pathway independent of mTOR (mammalian target of rapamycin).	Pubmed	0.002193	1	0.007639	0.07702	1	1	MTOR
Pubmed	30259816	Role of Mammalian Target of Rapamycin in Atherosclerosis.	Pubmed	0.002193	1	0.007639	0.07702	1	1	MTOR
Pubmed	24349409	Fibroblast growth factor receptor 1 signaling in adult cardiomyocytes increases contractility and results in a hypertrophic cardiomyopathy.	Pubmed	0.002193	1	0.007639	0.07702	1	1	FGFR1
Pubmed	29393976	Mammalian target of rapamycin regulates a hyperresponsive state in pulmonary neutrophils late after burn injury.	Pubmed	0.002193	1	0.007639	0.07702	1	1	MTOR
Pubmed	31918283	Salidroside induces apoptosis and protective autophagy in human gastric cancer AGS cells through the PI3K/Akt/mTOR pathway.	Pubmed	0.002193	1	0.007639	0.07702	1	1	MTOR
Pubmed	20817788	Mammalian target of rapamycin signaling activation patterns in neuroendocrine tumors of the lung.	Pubmed	0.002193	1	0.007639	0.07702	1	1	MTOR
Pubmed	12595305	Antithrombin Phe229Leu: a new homozygous variant leading to spontaneous antithrombin polymerization in vivo associated with severe childhood thrombosis.	Pubmed	0.002193	1	0.007639	0.07702	1	1	SERPINC1
Pubmed	34994387	IDH-mutated gliomas promote epileptogenesis through d-2-hydroxyglutarate-dependent mTOR hyperactivation.	Pubmed	0.002193	1	0.007639	0.07702	1	1	MTOR
Pubmed	12799182	RA175, which is the mouse ortholog of TSLC1, a tumor suppressor gene in human lung cancer, is a cell adhesion molecule.	Pubmed	0.002193	1	0.007639	0.07702	1	1	CADM1
Pubmed	22761730	Mapping the spatio-temporal pattern of the mammalian target of rapamycin (mTOR) activation in temporal lobe epilepsy.	Pubmed	0.002193	1	0.007639	0.07702	1	1	MTOR
Pubmed	23818605	Far upstream element-binding protein 1 and RNA secondary structure both mediate second-step splicing repression.	Pubmed	0.002193	1	0.007639	0.07702	1	1	FUBP1
Pubmed	30931675	Serum Level of Antithrombin III (ATIII) Could Serve as a Prognostic Biomarker in Neonatal Sepsis.	Pubmed	0.002193	1	0.007639	0.07702	1	1	SERPINC1
Pubmed	15213454	Sequence specific assignment of domain C1 of the N-terminal myosin-binding site of human cardiac myosin binding protein C (MyBP-C).	Pubmed	0.002193	1	0.007639	0.07702	1	1	MYBPC3
Pubmed	12799194	Differential tyrosine phosphorylation of fibroblast growth factor (FGF) receptor-1 and receptor proximal signal transduction in response to FGF-2 and heparin.	Pubmed	0.002193	1	0.007639	0.07702	1	1	FGFR1
Pubmed	10439960	Genetic basis of transferase-deficient galactosaemia in Ireland and the population history of the Irish Travellers.	Pubmed	0.002193	1	0.007639	0.07702	1	1	GALT
Pubmed	31835486	Aldh2 Attenuates Stem Cell Factor/Kit-Dependent Signaling and Activation in Mast Cells.	Pubmed	0.002193	1	0.007639	0.07702	1	1	ALDH2
Pubmed	22997155	A novel mutation in the SerpinC1 gene presenting as unprovoked neonatal cerebral sinus venous thrombosis in a kindred.	Pubmed	0.002193	1	0.007639	0.07702	1	1	SERPINC1
Pubmed	33092540	Deep vein thrombosis inhibitor may play a therapeutic role in post-stroke patients.	Pubmed	0.002193	1	0.007639	0.07702	1	1	SP1
Pubmed	31441586	A novel SERPINC1 frameshift mutation in two antithrombin deficiency families.	Pubmed	0.002193	1	0.007639	0.07702	1	1	SERPINC1
Pubmed	20024502	Contribution of exosite occupancy by heparin to the regulation of coagulation proteases by antithrombin.	Pubmed	0.002193	1	0.007639	0.07702	1	1	SERPINC1
Pubmed	26122020	Network analysis of gene expression in mice provides new evidence of involvement of the mTOR pathway in antipsychotic-induced extrapyramidal symptoms.	Pubmed	0.002193	1	0.007639	0.07702	1	1	MTOR
Pubmed	16537399	The role of phospholipase D and phosphatidic acid in the mechanical activation of mTOR signaling in skeletal muscle.	Pubmed	0.002193	1	0.007639	0.07702	1	1	MTOR
Pubmed	32838933	Differential SP1 interactions in SV40 chromatin from virions and minichromosomes.	Pubmed	0.002193	1	0.007639	0.07702	1	1	SP1
Pubmed	22974584	Involvement of recepteur d'origine nantais receptor tyrosine kinase in Epstein-Barr virus-associated nasopharyngeal carcinoma and its metastasis.	Pubmed	0.002193	1	0.007639	0.07702	1	1	MST1R
Pubmed	28411082	A dominant negative FGFR1 mutation identified in a Kallmann syndrome patient.	Pubmed	0.002193	1	0.007639	0.07702	1	1	FGFR1
Pubmed	32285309	The effect of mTOR inhibition on obstructive hydrocephalus in patients with tuberous sclerosis complex (TSC) related subependymal giant cell astrocytoma (SEGA).	Pubmed	0.002193	1	0.007639	0.07702	1	1	MTOR
Pubmed	26844494	Serum Levels of Follistatin Are Positively Associated With Serum-Free Thyroxine Levels in Patients With Hyperthyroidism or Euthyroidism.	Pubmed	0.002193	1	0.007639	0.07702	1	1	FST
Pubmed	32285300	Expression of TSLC1 in patients with HAM/TSP.	Pubmed	0.002193	1	0.007639	0.07702	1	1	CADM1
Pubmed	31994822	Luteolin suppresses bladder cancer growth via regulation of mechanistic target of rapamycin pathway.	Pubmed	0.002193	1	0.007639	0.07702	1	1	MTOR
Pubmed	16103445	Alcohol, ALDH2, and esophageal cancer: a meta-analysis which illustrates the potentials and limitations of a Mendelian randomization approach.	Pubmed	0.002193	1	0.007639	0.07702	1	1	ALDH2
Pubmed	24386439	CPEB4 knockout mice exhibit normal hippocampus-related synaptic plasticity and memory.	Pubmed	0.002193	1	0.007639	0.07702	1	1	CPEB4
Pubmed	35815932	Aldehyde dehydrogenase 2 augments adiponectin signaling in coronary angiogenesis in HFpEF associated with diabetes.	Pubmed	0.002193	1	0.007639	0.07702	1	1	ALDH2
Pubmed	24088573	mTOR regulates phagosome and entotic vacuole fission.	Pubmed	0.002193	1	0.007639	0.07702	1	1	MTOR
Pubmed	19285014	The serine 2481-autophosphorylated form of mammalian Target Of Rapamycin (mTOR) is localized to midzone and midbody in dividing cancer cells.	Pubmed	0.002193	1	0.007639	0.07702	1	1	MTOR
Pubmed	19298328	Association between personality traits and ALDH2 polymorphism in Japanese male alcoholics.	Pubmed	0.002193	1	0.007639	0.07702	1	1	ALDH2
Pubmed	10486214	TTID: A novel gene at 5q31 encoding a protein with titin-like features.	Pubmed	0.002193	1	0.007639	0.07702	1	1	MYOT
Pubmed	29572540	Pulsed electromagnetic fields increase osteogenetic commitment of MSCs via the mTOR pathway in TNF-? mediated inflammatory conditions: an in-vitro study.	Pubmed	0.002193	1	0.007639	0.07702	1	1	MTOR
Pubmed	36428107	Significant association between FGFR1 mutation frequency and age in central giant cell granuloma.	Pubmed	0.002193	1	0.007639	0.07702	1	1	FGFR1
Pubmed	20590827	Association of aldehyde dehydrogenase 2 gene polymorphism with pancreatic cancer but not colon cancer.	Pubmed	0.002193	1	0.007639	0.07702	1	1	ALDH2
Pubmed	28703798	mTORC2 regulates hedgehog pathway activity by promoting stability to Gli2 protein and its nuclear translocation.	Pubmed	0.002193	1	0.007639	0.07702	1	1	MTOR
Pubmed	22963887	Detection of common mutations in the GALT gene through ARMS.	Pubmed	0.002193	1	0.007639	0.07702	1	1	GALT
Pubmed	29844125	FGFR1-Activated Translation of WNT Pathway Components with Structured 5' UTRs Is Vulnerable to Inhibition of EIF4A-Dependent Translation Initiation.	Pubmed	0.002193	1	0.007639	0.07702	1	1	FGFR1
Pubmed	36072584	Identification of	Pubmed	0.002193	1	0.007639	0.07702	1	1	ISCA1
Pubmed	19782762	Mammalian Ste20-like protein kinase 3 induces a caspase-independent apoptotic pathway.	Pubmed	0.002193	1	0.007639	0.07702	1	1	STK24
Pubmed	32714075	Lipid Metabolism is the common pathologic mechanism between Type 2 Diabetes Mellitus and Parkinson's disease.	Pubmed	0.002193	1	0.007639	0.07702	1	1	SP1
Pubmed	22649074	Overexpression of follistatin in the mouse epididymis disrupts fluid resorption and sperm transit in testicular excurrent ducts.	Pubmed	0.002193	1	0.007639	0.07702	1	1	FST
Pubmed	33852870	A naturally occurring mutation in ATP synthase subunit c is associated with increased damage following hypoxia/reoxygenation in STEMI patients.	Pubmed	0.002193	1	0.007639	0.07702	1	1	ATP5MC1
Pubmed	11115843	Allele association studies with SSR and SNP markers at known physical distances within a 1 Mb region embracing the ALDH2 locus in the Japanese, demonstrates linkage disequilibrium extending up to 400 kb.	Pubmed	0.002193	1	0.007639	0.07702	1	1	ALDH2
Pubmed	17611409	Blocking tumorigenic activities of colorectal cancer cells by a splicing RON receptor variant defective in the tyrosine kinase domain.	Pubmed	0.002193	1	0.007639	0.07702	1	1	MST1R
Pubmed	10220154	Identification of mutations in the galactose-1-phosphate uridyltransferase (GALT) gene in 16 Turkish patients with galactosemia, including a novel mutation of F294Y. Mutation in brief no. 235. Online.	Pubmed	0.002193	1	0.007639	0.07702	1	1	GALT
Pubmed	18094049	A novel regulatory mechanism of myosin light chain phosphorylation via binding of 14-3-3 to myosin phosphatase.	Pubmed	0.002193	1	0.007639	0.07702	1	1	YWHAB
Pubmed	28027570	Aldehyde dehydrogenase-2 (ALDH2) opposes hepatocellular carcinoma progression by regulating AMP-activated protein kinase signaling in mice.	Pubmed	0.002193	1	0.007639	0.07702	1	1	ALDH2
Pubmed	33333711	Aldehyde dehydrogenase 2 protects against sympathetic excitation-induced cardiac fibrosis.	Pubmed	0.002193	1	0.007639	0.07702	1	1	ALDH2
Pubmed	23853042	Targeting the mTOR signaling network for Alzheimer's disease therapy.	Pubmed	0.002193	1	0.007639	0.07702	1	1	MTOR
Pubmed	32439702	Prostate Epithelial RON Signaling Promotes M2 Macrophage Activation to Drive Prostate Tumor Growth and Progression.	Pubmed	0.002193	1	0.007639	0.07702	1	1	MST1R
Pubmed	17588532	Human RON receptor tyrosine kinase induces complete epithelial-to-mesenchymal transition but causes cellular senescence.	Pubmed	0.002193	1	0.007639	0.07702	1	1	MST1R
Pubmed	16416427	No association of endometriosis with galactose-1-phosphate uridyl transferase mutations in a Chinese population.	Pubmed	0.002193	1	0.007639	0.07702	1	1	GALT
Pubmed	28342890	Vasodilatory effect of nitroglycerin in Japanese subjects with different aldehyde dehydrogenase 2 (ALDH2) genotypes.	Pubmed	0.002193	1	0.007639	0.07702	1	1	ALDH2
Pubmed	24556942	Limited significance of activated Akt-mammalian target of rapamycin signaling pathway in prostate cancer progression.	Pubmed	0.002193	1	0.007639	0.07702	1	1	MTOR
Pubmed	22627626	Evidence of ambiguous differentiation and mTOR pathway dysregulation in subependymal giant cell astrocytoma.	Pubmed	0.002193	1	0.007639	0.07702	1	1	MTOR
Pubmed	26437614	Respiratory syncytial virus induces phosphorylation of mTOR at ser2448 in CD8 T cells from nasal washes of infected infants.	Pubmed	0.002193	1	0.007639	0.07702	1	1	MTOR
Pubmed	19549074	Fibroblast growth factor receptor-1 phosphorylation requirement for cardiomyocyte differentiation in murine embryonic stem cells.	Pubmed	0.002193	1	0.007639	0.07702	1	1	FGFR1
Pubmed	25110431	Aspirin inhibits cell viability and mTOR downstream signaling in gastroenteropancreatic and bronchopulmonary neuroendocrine tumor cells.	Pubmed	0.002193	1	0.007639	0.07702	1	1	MTOR
Pubmed	25868865	Expression of FGFR1 is an independent prognostic factor in triple-negative breast cancer.	Pubmed	0.002193	1	0.007639	0.07702	1	1	FGFR1
Pubmed	29331751	Comprehensive genomic profiling of head and neck squamous cell carcinoma reveals FGFR1 amplifications and tumour genomic alterations burden as prognostic biomarkers of survival.	Pubmed	0.002193	1	0.007639	0.07702	1	1	FGFR1
Pubmed	18718504	Neuronal RA175/SynCAM1 isoforms are processed by tumor necrosis factor-alpha-converting enzyme (TACE)/ADAM17-like proteases.	Pubmed	0.002193	1	0.007639	0.07702	1	1	CADM1
Pubmed	30328087	MST3 (mammalian Ste20-like protein kinase 3), a novel gene involved in ion homeostasis and renal regulation of blood pressure in spontaneous hypertensive rats.	Pubmed	0.002193	1	0.007639	0.07702	1	1	STK24
Pubmed	32342233	MST1R (RON) expression is a novel prognostic biomarker for metastatic progression in breast cancer patients.	Pubmed	0.002193	1	0.007639	0.07702	1	1	MST1R
Pubmed	27807065	Clinical and Therapeutic Implications of Follistatin in Solid Tumours.	Pubmed	0.002193	1	0.007639	0.07702	1	1	FST
Pubmed	2013320	Site-directed mutagenesis of alanine-382 of human antithrombin III.	Pubmed	0.002193	1	0.007639	0.07702	1	1	SERPINC1
Pubmed	11896610	Feline STK gene expression in mammary carcinomas.	Pubmed	0.002193	1	0.007639	0.07702	1	1	MST1R
Pubmed	7547992	Expression of the testis-specific histone H1t gene: evidence for involvement of multiple cis-acting promoter elements.	Pubmed	0.002193	1	0.007639	0.07702	1	1	H1-0
Pubmed	35132962	mTOR inhibition prevents angiotensin II-induced aortic rupture and pseudoaneurysm but promotes dissection in Apoe-deficient mice.	Pubmed	0.002193	1	0.007639	0.07702	1	1	MTOR
Pubmed	27835987	Clinicopathological and prognostic significance of mTOR and phosphorylated mTOR expression in patients with esophageal squamous cell carcinoma: a systematic review and meta-analysis.	Pubmed	0.002193	1	0.007639	0.07702	1	1	MTOR
Pubmed	22950531	Maternal behavior in transgenic mice with reduced fibroblast growth factor receptor function in gonadotropin-releasing hormone neurons.	Pubmed	0.002193	1	0.007639	0.07702	1	1	FGFR1
Pubmed	11896621	Inositol hexakisphosphate kinase 2 sensitizes ovarian carcinoma cells to multiple cancer therapeutics.	Pubmed	0.002193	1	0.007639	0.07702	1	1	IP6K2
Pubmed	27835996	Developing precision medicine for people of East Asian descent.	Pubmed	0.002193	1	0.007639	0.07702	1	1	ALDH2
Pubmed	20001863	CHF1/Hey2 promotes physiological hypertrophy in response to pressure overload through selective repression and activation of specific transcriptional pathways.	Pubmed	0.002193	1	0.007639	0.07702	1	1	HEY2
Pubmed	22086736	Prognostic significance of phosphorylated RON in esophageal squamous cell carcinoma.	Pubmed	0.002193	1	0.007639	0.07702	1	1	MST1R
Pubmed	28835610	Glutamine metabolism regulates autophagy-dependent mTORC1 reactivation during amino acid starvation.	Pubmed	0.002193	1	0.007639	0.07702	1	1	MTOR
Pubmed	28424376	SerpinC1/Antithrombin III in kidney-related diseases.	Pubmed	0.002193	1	0.007639	0.07702	1	1	SERPINC1
Pubmed	16598308	Activation of FGFR1beta signaling pathway promotes survival, migration and resistance to chemotherapy in acute myeloid leukemia cells.	Pubmed	0.002193	1	0.007639	0.07702	1	1	FGFR1
Pubmed	9353338	Cloning and characterization of a human STE20-like protein kinase with unusual cofactor requirements.	Pubmed	0.002193	1	0.007639	0.07702	1	1	STK24
Pubmed	24762959	Multipoint targeting of the PI3K/mTOR pathway in mesothelioma.	Pubmed	0.002193	1	0.007639	0.07702	1	1	MTOR
Pubmed	12093749	Novel nuclear and mitochondrial glycosylases revealed by disruption of the mouse Nth1 gene encoding an endonuclease III homolog for repair of thymine glycols.	Pubmed	0.002193	1	0.007639	0.07702	1	1	NTHL1
Pubmed	21987434	Early use of mammalian target of rapamycin inhibitors is an independent risk factor for incisional hernia development after liver transplantation.	Pubmed	0.002193	1	0.007639	0.07702	1	1	MTOR
Pubmed	19911129	Efficient expression of codon-adapted human acetaldehyde dehydrogenase 2 cDNA with 6xHis tag in Pichia pastoris.	Pubmed	0.002193	1	0.007639	0.07702	1	1	ALDH2
Pubmed	32862591	Anticancer effects of Lanostane against human gastric cancer cells involves autophagy, apoptosis and modulation of m-TOR/PI3K/AKT signalling pathway.	Pubmed	0.002193	1	0.007639	0.07702	1	1	MTOR
Pubmed	35178443	Aldehyde Dehydrogenase 2 Family Member (ALDH2) Is a Therapeutic Index for Oxaliplatin Response on Colorectal Cancer Therapy with Dysfunction p53.	Pubmed	0.002193	1	0.007639	0.07702	1	1	ALDH2
Pubmed	26687224	Topographic Mapping of the Synaptic Cleft into Adhesive Nanodomains.	Pubmed	0.002193	1	0.007639	0.07702	1	1	CADM1
Pubmed	25854169	Metformin inhibits thyroid cancer cell growth, migration, and EMT through the mTOR pathway.	Pubmed	0.002193	1	0.007639	0.07702	1	1	MTOR
Pubmed	1555650	Antithrombin Budapest 3. An antithrombin variant with reduced heparin affinity resulting from the substitution L99F.	Pubmed	0.002193	1	0.007639	0.07702	1	1	SERPINC1
Pubmed	26722032	Torin2 Potentiates Anticancer Effects on Adult T-Cell Leukemia/Lymphoma by Inhibiting Mammalian Target of Rapamycin.	Pubmed	0.002193	1	0.007639	0.07702	1	1	MTOR
Pubmed	25774694	Human T-cell leukemia virus type 1 (HTLV-1) tax requires CADM1/TSLC1 for inactivation of the NF-?B inhibitor A20 and constitutive NF-?B signaling.	Pubmed	0.002193	1	0.007639	0.07702	1	1	CADM1
Pubmed	26748602	Founder effect is responsible for the p.Leu131Phe heparin-binding-site antithrombin mutation common in Hungary: phenotype analysis in a large cohort.	Pubmed	0.002193	1	0.007639	0.07702	1	1	SERPINC1
Pubmed	32656636	Development of anti-human CADM1 monoclonal antibodies as a potential therapy for adult T-cell leukemia/lymphoma.	Pubmed	0.002193	1	0.007639	0.07702	1	1	CADM1
Pubmed	29978580	Functional variant of MTOR rs2536 and survival of Chinese gastric cancer patients.	Pubmed	0.002193	1	0.007639	0.07702	1	1	MTOR
Pubmed	19165175	Uremic cardiac hypertrophy is reversed by rapamycin but not by lowering of blood pressure.	Pubmed	0.002193	1	0.007639	0.07702	1	1	MTOR
Pubmed	28124577	Mammalian target of rapamycin (mTOR): a central regulator of male fertility?	Pubmed	0.002193	1	0.007639	0.07702	1	1	MTOR
Pubmed	27270439	Lysine demethylase KDM3A regulates breast cancer cell invasion and apoptosis by targeting histone and the non-histone protein p53.	Pubmed	0.002193	1	0.007639	0.07702	1	1	KDM3A
Pubmed	9079620	Histone H1b phosphorylation is dependent upon ongoing transcription and replication in normal and ras-transformed mouse fibroblasts.	Pubmed	0.002193	1	0.007639	0.07702	1	1	H1-0
Pubmed	27811956	Probing the PI3K/Akt/mTor pathway using	Pubmed	0.002193	1	0.007639	0.07702	1	1	MTOR
Pubmed	29208245	Mammalian target of rapamycin signaling is a mechanistic link between increased endoplasmic reticulum stress and autophagy in the placentas of pregnancies complicated by growth restriction.	Pubmed	0.002193	1	0.007639	0.07702	1	1	MTOR
Pubmed	23145039	MicroRNA-550a acts as a pro-metastatic gene and directly targets cytoplasmic polyadenylation element-binding protein 4 in hepatocellular carcinoma.	Pubmed	0.002193	1	0.007639	0.07702	1	1	CPEB4
Pubmed	31306101	Downregulated circular RNA itchy E3 ubiquitin protein ligase correlates with advanced pathologic T stage, high lymph node metastasis risk and poor survivals in prostate cancer patients.	Pubmed	0.002193	1	0.007639	0.07702	1	1	ITCH
Pubmed	23806777	Increased phosphorylation of mTOR is involved in remote ischemic preconditioning of hippocampus in mice.	Pubmed	0.002193	1	0.007639	0.07702	1	1	MTOR
Pubmed	25582616	Altered mTORC1 signaling in multipotent stem cells from nearly 25% of patients with nonsyndromic autism spectrum disorders.	Pubmed	0.002193	1	0.007639	0.07702	1	1	MTOR
Pubmed	33851617	Fibroblast growth factor receptor 1 protein (FGFR1) as potential prognostic and predictive marker in patients with luminal B breast cancers overexpressing human epidermal receptor 2 protein (HER2).	Pubmed	0.002193	1	0.007639	0.07702	1	1	FGFR1
Pubmed	15535129	Loss of tumor suppressor in lung cancer-1 (TSLC1) expression in meningioma correlates with increased malignancy grade and reduced patient survival.	Pubmed	0.002193	1	0.007639	0.07702	1	1	CADM1
Pubmed	8305451	Sequence of a mouse embryo cDNA clone encoding proteolipid subunit 9 (P1) of the mitochondrial H(+)-ATP synthase.	Pubmed	0.002193	1	0.007639	0.07702	1	1	ATP5MC1
Pubmed	20466002	Mammalian target of rapamycin complex 1 signaling opposes the effects of anchorage loss, leading to activation of Cdk4 and Cdc6 stabilization.	Pubmed	0.002193	1	0.007639	0.07702	1	1	MTOR
Pubmed	17503784	PKCepsilon increases phosphorylation of the cardiac myosin binding protein C at serine 302 both in vitro and in vivo.	Pubmed	0.002193	1	0.007639	0.07702	1	1	MYBPC3
Pubmed	19108833	Resveratrol inhibits the mTOR mitogenic signaling evoked by oxidized LDL in smooth muscle cells.	Pubmed	0.002193	1	0.007639	0.07702	1	1	MTOR
Pubmed	9582379	The microheterogeneity of the mammalian H1(0) histone. Evidence for an age-dependent deamidation.	Pubmed	0.002193	1	0.007639	0.07702	1	1	H1-0
Pubmed	15140129	Mutations in the shutter region of antithrombin result in formation of disulfide-linked dimers and severe venous thrombosis.	Pubmed	0.002193	1	0.007639	0.07702	1	1	SERPINC1
Pubmed	2159626	Complete sequence of a human receptor for acidic and basic fibroblast growth factors.	Pubmed	0.002193	1	0.007639	0.07702	1	1	FGFR1
Pubmed	18335471	Myotilin overexpression enhances myopathology in the LGMD1A mouse model.	Pubmed	0.002193	1	0.007639	0.07702	1	1	MYOT
Pubmed	32055024	NOTCH target gene HES5 mediates oncogenic and tumor suppressive functions in hepatocarcinogenesis.	Pubmed	0.002193	1	0.007639	0.07702	1	1	HES5
Pubmed	28256531	Repression of Human T-lymphotropic virus type 1 Long Terminal Repeat sense transcription by Sp1 recruitment to novel Sp1 binding sites.	Pubmed	0.002193	1	0.007639	0.07702	1	1	SP1
Pubmed	25878179	Hemispheric cortical dysplasia secondary to a mosaic somatic mutation in MTOR.	Pubmed	0.002193	1	0.007639	0.07702	1	1	MTOR
Pubmed	16935536	Metabolic fate of administered [13C]galactose in tissues of galactose-1-phosphate uridyl transferase deficient mice determined by nuclear magnetic resonance.	Pubmed	0.002193	1	0.007639	0.07702	1	1	GALT
Pubmed	19360665	Mitochondrial aspartate/glutamate carrier SLC25A12 gene is associated with autism.	Pubmed	0.002193	1	0.007639	0.07702	1	1	SLC25A12
Pubmed	16103363	An essential role for mitochondrial aldehyde dehydrogenase in nitroglycerin bioactivation.	Pubmed	0.002193	1	0.007639	0.07702	1	1	ALDH2
Pubmed	33454955	Further delineation of the NTHL1 associated syndrome: A report from the French Oncogenetic Consortium.	Pubmed	0.002193	1	0.007639	0.07702	1	1	NTHL1
Pubmed	20350521	A novel cardiac myosin-binding protein C S297X mutation in hypertrophic cardiomyopathy.	Pubmed	0.002193	1	0.007639	0.07702	1	1	MYBPC3
Pubmed	23326497	Identification and characterization of new molecular partners for the protein arginine methyltransferase 6 (PRMT6).	Pubmed	0.002193	1	0.007639	0.07702	1	1	PRMT6
Pubmed	8990169	Cloning and characterization of a functional human homolog of Escherichia coli endonuclease III.	Pubmed	0.002193	1	0.007639	0.07702	1	1	NTHL1
Pubmed	21482734	Enhanced nerve-mast cell interaction by a neuronal short isoform of cell adhesion molecule-1.	Pubmed	0.002193	1	0.007639	0.07702	1	1	CADM1
Pubmed	23483240	Selenium-binding protein 1 may decrease gastric cellular proliferation and migration.	Pubmed	0.002193	1	0.007639	0.07702	1	1	SELENBP1
Pubmed	32006143	Association Between the Polymorphism of Aldehyde Dehydrogenase 2 Gene and Cerebral Infarction in a Hakka Population in Southern China.	Pubmed	0.002193	1	0.007639	0.07702	1	1	ALDH2
Pubmed	21841012	Myristoylated methionine sulfoxide reductase A protects the heart from ischemia-reperfusion injury.	Pubmed	0.002193	1	0.007639	0.07702	1	1	MSRA
Pubmed	36840407	Sterile 20-like kinase 3 promotes tick-borne encephalitis virus assembly by interacting with NS2A and prM and enhancing the NS2A-NS4A association.	Pubmed	0.002193	1	0.007639	0.07702	1	1	STK24
Pubmed	23651731	Activation of 3-hydroxy-3-methylglutaryl coenzyme A (HMG-CoA) reductase during high fat diet feeding.	Pubmed	0.002193	1	0.007639	0.07702	1	1	SP1
Pubmed	12606594	The N314D polymorphism of the GALT gene is not associated with congenital absence of the uterus and vagina.	Pubmed	0.002193	1	0.007639	0.07702	1	1	GALT
Pubmed	21203441	Translational up-regulation and high-level protein expression from plasmid vectors by mTOR activation via different pathways in PC3 and 293T cells.	Pubmed	0.002193	1	0.007639	0.07702	1	1	MTOR
Pubmed	35240875	Activation of lactate receptor HCAR1 down-modulates neuronal activity in rodent and human brain tissue.	Pubmed	0.002193	1	0.007639	0.07702	1	1	HCAR1
Pubmed	28089725	High concentration of branched-chain amino acids promotes oxidative stress, inflammation and migration of human peripheral blood mononuclear cells via mTORC1 activation.	Pubmed	0.002193	1	0.007639	0.07702	1	1	MTOR
Pubmed	21841000	L-tryptophan-mediated enhancement of susceptibility to nonalcoholic fatty liver disease is dependent on the mammalian target of rapamycin.	Pubmed	0.002193	1	0.007639	0.07702	1	1	MTOR
Pubmed	29858603	FGFR1-ERK1/2-SOX2 axis promotes cell proliferation, epithelial-mesenchymal transition, and metastasis in FGFR1-amplified lung cancer.	Pubmed	0.002193	1	0.007639	0.07702	1	1	FGFR1
Pubmed	30573635	Recovery of left ventricular function following in vivo reexpression of cardiac myosin binding protein C.	Pubmed	0.002193	1	0.007639	0.07702	1	1	MYBPC3
Pubmed	20541757	Association between aldehyde dehydrogenase 2 genetic polymorphism and serum lipids or lipoproteins: a meta-analysis of seven East Asian populations.	Pubmed	0.002193	1	0.007639	0.07702	1	1	ALDH2
Pubmed	14668532	TOR signaling.	Pubmed	0.002193	1	0.007639	0.07702	1	1	MTOR
Pubmed	36889765	Mammalian Target of Rapamycin (mTOR) Pathway Is Critical in Developing Most Renal Cell Tumors.	Pubmed	0.002193	1	0.007639	0.07702	1	1	MTOR
Pubmed	22507973	Effect of mitochondrial aldehyde dehydrogenase-2 genotype on cardioprotection in patients with congenital heart disease.	Pubmed	0.002193	1	0.007639	0.07702	1	1	ALDH2
Pubmed	10702316	FKBP12-rapamycin-associated protein (FRAP) autophosphorylates at serine 2481 under translationally repressive conditions.	Pubmed	0.002193	1	0.007639	0.07702	1	1	MTOR
Pubmed	10965105	Assignment of the calcium-binding mitochondrial carrier Aralar1 gene (SLC25A12) to human chromosome band 2q31 by in situ hybridization.	Pubmed	0.002193	1	0.007639	0.07702	1	1	SLC25A12
Pubmed	3591372	Enzyme levels of the NADH shuttle systems: measurements in isolated muscle fibres from humans of differing physical activity.	Pubmed	0.002193	1	0.007639	0.07702	1	1	MDH2
Pubmed	24966911	Role of far upstream element binding protein 1 in colonic epithelial disruption during dextran sulphate sodium-induced murine colitis.	Pubmed	0.002193	1	0.007639	0.07702	1	1	FUBP1
Pubmed	22711601	Decreased lactate concentration and glycolytic enzyme expression reflect inhibition of mTOR signal transduction pathway in B-cell lymphoma.	Pubmed	0.002193	1	0.007639	0.07702	1	1	MTOR
Pubmed	16046666	R7BP: a surprising new link between G proteins, RGS proteins, and nuclear signaling in the brain.	Pubmed	0.002193	1	0.007639	0.07702	1	1	RGS7BP
Pubmed	29631964	Insights Into Hypertrophic Cardiomyopathy Evaluation Through Follow-up of a Founder Pathogenic Variant.	Pubmed	0.002193	1	0.007639	0.07702	1	1	MYBPC3
Pubmed	36139014	Structural Comparison of hMDH2 Complexed with Natural Substrates and Cofactors: The Importance of Phosphate Binding for Active Conformation and Catalysis.	Pubmed	0.002193	1	0.007639	0.07702	1	1	MDH2
Pubmed	17360675	Point mutations in TOR confer Rheb-independent growth in fission yeast and nutrient-independent mammalian TOR signaling in mammalian cells.	Pubmed	0.002193	1	0.007639	0.07702	1	1	MTOR
Pubmed	19059404	Structural analysis of human glutamine:fructose-6-phosphate amidotransferase, a key regulator in type 2 diabetes.	Pubmed	0.002193	1	0.007639	0.07702	1	1	GFPT1
Pubmed	25025304	Genetic activation of mTORC1 signaling worsens neurocognitive outcome after traumatic brain injury.	Pubmed	0.002193	1	0.007639	0.07702	1	1	MTOR
Pubmed	36357371	MYBPC3 deficiency in cardiac fibroblasts drives their activation and contributes to fibrosis.	Pubmed	0.002193	1	0.007639	0.07702	1	1	MYBPC3
Pubmed	29627007	Mutation of the cellular adhesion molecule NECL2 is associated with neuromyelitis optica spectrum disorder.	Pubmed	0.002193	1	0.007639	0.07702	1	1	CADM1
Pubmed	17333008	Elevated levels of brain-pathologies associated with neurodegenerative diseases in the methionine sulfoxide reductase A knockout mouse.	Pubmed	0.002193	1	0.007639	0.07702	1	1	MSRA
Pubmed	23555892	A polymorphism (rs2295080) in mTOR promoter region and its association with gastric cancer in a Chinese population.	Pubmed	0.002193	1	0.007639	0.07702	1	1	MTOR
Pubmed	18540919	Effect of aldehyde dehydrogenase-2 genotype on cardiac autonomic nervous responses to moderate alcohol ingestion.	Pubmed	0.002193	1	0.007639	0.07702	1	1	ALDH2
Pubmed	18768929	GATA-6 mediates transcriptional activation of aquaporin-5 through interactions with Sp1.	Pubmed	0.002193	1	0.007639	0.07702	1	1	SP1
Pubmed	15862277	UDP-galactose pyrophosphorylase in mice with galactose-1-phosphate uridyltransferase deficiency.	Pubmed	0.002193	1	0.007639	0.07702	1	1	GALT
Pubmed	11606777	Methionine sulfoxide reductase (MsrA) is a regulator of antioxidant defense and lifespan in mammals.	Pubmed	0.002193	1	0.007639	0.07702	1	1	MSRA
Pubmed	23806793	Fibroblast growth factor receptor 1 (FGFR1) copy number is an independent prognostic factor in non-small cell lung cancer.	Pubmed	0.002193	1	0.007639	0.07702	1	1	FGFR1
Pubmed	22193387	Inhibition of MTOR disrupts autophagic flux in podocytes.	Pubmed	0.002193	1	0.007639	0.07702	1	1	MTOR
Pubmed	27161325	A common missense variant in exon 5 of antithrombin gene (SERPINC1) in Indian patients with thrombosis.	Pubmed	0.002193	1	0.007639	0.07702	1	1	SERPINC1
Pubmed	9067613	The 2.6 A structure of antithrombin indicates a conformational change at the heparin binding site.	Pubmed	0.002193	1	0.007639	0.07702	1	1	SERPINC1
Pubmed	10942429	A Pro250Arg substitution in mouse Fgfr1 causes increased expression of Cbfa1 and premature fusion of calvarial sutures.	Pubmed	0.002193	1	0.007639	0.07702	1	1	FGFR1
Pubmed	33199205	Gray and white matter are both affected in classical galactosemia: An explorative study on the association between neuroimaging and clinical outcome.	Pubmed	0.002193	1	0.007639	0.07702	1	1	GALT
Pubmed	33235386	Pik3c3 deficiency in myeloid cells imparts partial resistance to experimental autoimmune encephalomyelitis associated with reduced IL-1? production.	Pubmed	0.002193	1	0.007639	0.07702	1	1	PIK3C3
Pubmed	36624701	SP1 impacts the primordial to primary follicle transition by regulating cholesterol metabolism in granulosa cells.	Pubmed	0.002193	1	0.007639	0.07702	1	1	SP1
Pubmed	32428930	Prevention of aortic dissection and aneurysm via an ALDH2-mediated switch in vascular smooth muscle cell phenotype.	Pubmed	0.002193	1	0.007639	0.07702	1	1	ALDH2
Pubmed	12353073	Antithrombin 'DREUX' (Lys 114Glu): a variant with complete loss of heparin affinity.	Pubmed	0.002193	1	0.007639	0.07702	1	1	SERPINC1
Pubmed	22987706	Limb-girdle myasthenia with tubular aggregates associated with novel GFPT1 mutations.	Pubmed	0.002193	1	0.007639	0.07702	1	1	GFPT1
Pubmed	20623366	Serum follistatin in patients with prostate cancer metastatic to the bone.	Pubmed	0.002193	1	0.007639	0.07702	1	1	FST
Pubmed	20480265	Altered expression of selenium-binding protein 1 in gastric carcinoma and precursor lesions.	Pubmed	0.002193	1	0.007639	0.07702	1	1	SELENBP1
Pubmed	22157650	Cardiac myosin binding protein C insufficiency leads to early onset of mechanical dysfunction.	Pubmed	0.002193	1	0.007639	0.07702	1	1	MYBPC3
Pubmed	26281333	Sp1 binding site polymorphism of a collagen gene (rs 1800012) in women aged 45 and over and its association with bone density.	Pubmed	0.002193	1	0.007639	0.07702	1	1	SP1
Pubmed	28738521	Ginkgo biloba exocarp extracts induces autophagy in Lewis lung cancer cells involving AMPK / mTOR / p70S6k signaling pathway.	Pubmed	0.002193	1	0.007639	0.07702	1	1	MTOR
Pubmed	33548149	Novel rare variants in FGFR1 and clinical characteristics analysis in a series of congenital hypogonadotropic hypogonadism patients.	Pubmed	0.002193	1	0.007639	0.07702	1	1	FGFR1
Pubmed	34898595	Roles of mTOR in thoracic aortopathy understood by complex intracellular signaling interactions.	Pubmed	0.002193	1	0.007639	0.07702	1	1	MTOR
Pubmed	28666378	mTOR signaling pathway differently regulates central and peripheral axon regeneration.	Pubmed	0.002193	1	0.007639	0.07702	1	1	MTOR
Pubmed	22529334	Rapamycin increases oxidative stress response gene expression in adult stem cells.	Pubmed	0.002193	1	0.007639	0.07702	1	1	MTOR
Pubmed	26208712	L- and D-lactate enhance DNA repair and modulate the resistance of cervical carcinoma cells to anticancer drugs via histone deacetylase inhibition and hydroxycarboxylic acid receptor 1 activation.	Pubmed	0.002193	1	0.007639	0.07702	1	1	HCAR1
Pubmed	24797554	Hyperphosphatemia induces protective autophagy in endothelial cells through the inhibition of Akt/mTOR signaling.	Pubmed	0.002193	1	0.007639	0.07702	1	1	MTOR
Pubmed	22133684	Avian influenza A virus H5N1 causes autophagy-mediated cell death through suppression of mTOR signaling.	Pubmed	0.002193	1	0.007639	0.07702	1	1	MTOR
Pubmed	10930413	Maintenance of vascular integrity in the embryo requires signaling through the fibroblast growth factor receptor.	Pubmed	0.002193	1	0.007639	0.07702	1	1	FGFR1
Pubmed	20301691	Classic Galactosemia and Clinical Variant Galactosemia	Pubmed	0.002193	1	0.007639	0.07702	1	1	GALT
Pubmed	6833231	Heparin binding properties of human histidine-rich glycoprotein. Mechanism and role in the neutralization of heparin in plasma.	Pubmed	0.002193	1	0.007639	0.07702	1	1	SERPINC1
Pubmed	35909199	mmu-microRNA-92a-3p attenuates pulmonary fibrosis by modulating Cpeb4-mediated Smad2/3 signaling pathway.	Pubmed	0.002193	1	0.007639	0.07702	1	1	CPEB4
Pubmed	29425204	The aldehyde dehydrogenase 2 polymorphisms on neuropsychological performance in bipolar II disorder with or without comorbid anxiety disorder.	Pubmed	0.002193	1	0.007639	0.07702	1	1	ALDH2
Pubmed	22506683	Identification of EFEMP2 as a serum biomarker for the early detection of colorectal cancer with lectin affinity capture assisted secretome analysis of cultured fresh tissues.	Pubmed	0.002193	1	0.007639	0.07702	1	1	EFEMP2
Pubmed	23880772	Deletion of selenoprotein M leads to obesity without cognitive deficits.	Pubmed	0.002193	1	0.007639	0.07702	1	1	SELENOM
Pubmed	23483216	Integrative genomic analyses of recepteur d'origine nantais and its prognostic value in cancer.	Pubmed	0.002193	1	0.007639	0.07702	1	1	MST1R
Pubmed	20480226	Gene expression profiling of response to mTOR inhibitor everolimus in pre-operatively treated post-menopausal women with oestrogen receptor-positive breast cancer.	Pubmed	0.002193	1	0.007639	0.07702	1	1	MTOR
Pubmed	20963645	A critical role of Sp1 transcription factor in regulating the human Ki-67 gene expression.	Pubmed	0.002193	1	0.007639	0.07702	1	1	SP1
Pubmed	21901254	Knockdown of RON inhibits AP-1 activity and induces apoptosis and cell cycle arrest through the modulation of Akt/FoxO signaling in human colorectal cancer cells.	Pubmed	0.002193	1	0.007639	0.07702	1	1	MST1R
Pubmed	29415880	mTOR pathway activation drives lung cell senescence and emphysema.	Pubmed	0.002193	1	0.007639	0.07702	1	1	MTOR
Pubmed	9353275	Transcriptional regulation of the human alpha1a-adrenergic receptor gene. Characterization Of the 5'-regulatory and promoter region.	Pubmed	0.002193	1	0.007639	0.07702	1	1	SP1
Pubmed	8869397	Molecular basis of galactose-1-phosphate uridyltransferase deficiency involving skeletal muscle.	Pubmed	0.002193	1	0.007639	0.07702	1	1	GALT
Pubmed	28882160	Intrinsic fluorescence of the clinically approved multikinase inhibitor nintedanib reveals lysosomal sequestration as resistance mechanism in FGFR-driven lung cancer.	Pubmed	0.002193	1	0.007639	0.07702	1	1	FGFR1
Pubmed	27989324	Mutations in MDH2, Encoding a Krebs Cycle Enzyme, Cause Early-Onset Severe Encephalopathy.	Pubmed	0.002193	1	0.007639	0.07702	1	1	MDH2
Pubmed	23171678	Follistatin is induced by IL-1? and TNF-? in stromal cells from endometrioma.	Pubmed	0.002193	1	0.007639	0.07702	1	1	FST
Pubmed	23169347	The synaptic adhesion molecule SynCAM 1 contributes to cocaine effects on synapse structure and psychostimulant behavior.	Pubmed	0.002193	1	0.007639	0.07702	1	1	CADM1
Pubmed	11413144	Induction of secondary structure in a COOH-terminal peptide of histone H1 by interaction with the DNA: an infrared spectroscopy study.	Pubmed	0.002193	1	0.007639	0.07702	1	1	H1-0
Pubmed	20143240	Inducible regulatory T cells (iTregs) from recent-onset type 1 diabetes subjects show increased in vitro suppression and higher ITCH levels compared with controls.	Pubmed	0.002193	1	0.007639	0.07702	1	1	ITCH
Pubmed	3472589	Identification and characterization of a new antithrombin III familial variant (AT Dublin) with possible increased frequency in children with cancer.	Pubmed	0.002193	1	0.007639	0.07702	1	1	SERPINC1
Pubmed	3805013	Antithrombin-III Denver, a reactive site variant.	Pubmed	0.002193	1	0.007639	0.07702	1	1	SERPINC1
Pubmed	32597485	Comprehensive analysis of the effect of rs2295080 and rs2536 polymorphisms within the mTOR gene on cancer risk.	Pubmed	0.002193	1	0.007639	0.07702	1	1	MTOR
Pubmed	36528936	ALDH2 deficiency increases susceptibility to binge alcohol-induced gut leakiness, endotoxemia, and acute liver injury in mice through the gut-liver axis.	Pubmed	0.002193	1	0.007639	0.07702	1	1	ALDH2
Pubmed	14500336	Loaded shortening, power output, and rate of force redevelopment are increased with knockout of cardiac myosin binding protein-C.	Pubmed	0.002193	1	0.007639	0.07702	1	1	MYBPC3
Pubmed	23518852	Decreased expression of fibulin-4 in aortic wall of aortic dissection.	Pubmed	0.002193	1	0.007639	0.07702	1	1	EFEMP2
Pubmed	27965399	Selenium-Binding Protein 1 (SBP1) autoantibodies in ovarian disorders and ovarian cancer.	Pubmed	0.002193	1	0.007639	0.07702	1	1	SELENBP1
Pubmed	16404141	Paired acute inhalation test reveals that acetaldehyde toxicity is higher in aldehyde dehydrogenase 2 knockout mice than in wild-type mice.	Pubmed	0.002193	1	0.007639	0.07702	1	1	ALDH2
Pubmed	16404140	Aldehyde dehydrogenase 2 activity affects symptoms produced by an intraperitoneal acetaldehyde injection, but not acetaldehyde lethality.	Pubmed	0.002193	1	0.007639	0.07702	1	1	ALDH2
Pubmed	17959667	The tyrosine kinase sf-Stk and its downstream signals are required for maintenance of friend spleen focus-forming virus-induced fibroblast transformation.	Pubmed	0.002193	1	0.007639	0.07702	1	1	MST1R
Pubmed	27270535	Association between Carotid Intima-media Thickness and Aldehyde Dehydrogenase 2 Glu504Lys Polymorphism in Chinese Han with Essential Hypertension.	Pubmed	0.002193	1	0.007639	0.07702	1	1	ALDH2
Pubmed	12029364	Molecular evolution within the L-malate and L-lactate dehydrogenase super-family.	Pubmed	0.002193	1	0.007639	0.07702	1	1	MDH2
Pubmed	25868658	The AMPK Agonist PT1 and mTOR Inhibitor 3HOI-BA-01 Protect Cardiomyocytes After Ischemia Through Induction of Autophagy.	Pubmed	0.002193	1	0.007639	0.07702	1	1	MTOR
Pubmed	6305982	Isolation of a cDNA clone for human antithrombin III.	Pubmed	0.002193	1	0.007639	0.07702	1	1	SERPINC1
Pubmed	1325679	Insertions/deletions in the antithrombin gene: 3 mutations associated with non-expression.	Pubmed	0.002193	1	0.007639	0.07702	1	1	SERPINC1
Pubmed	31030036	Molecular basis of SERPINC1 mutations in Japanese patients with antithrombin deficiency.	Pubmed	0.002193	1	0.007639	0.07702	1	1	SERPINC1
Pubmed	24013218	Regulation of PIK3C3/VPS34 complexes by MTOR in nutrient stress-induced autophagy.	Pubmed	0.002193	1	0.007639	0.07702	1	1	PIK3C3
Pubmed	25566086	Proteasome inhibition slightly improves cardiac function in mice with hypertrophic cardiomyopathy.	Pubmed	0.002193	1	0.007639	0.07702	1	1	MYBPC3
Pubmed	16912980	Activation of mammalian target of rapamycin in cytomegalic neurons of human cortical dysplasia.	Pubmed	0.002193	1	0.007639	0.07702	1	1	MTOR
Pubmed	24302556	Cell-autonomous and non-cell-autonomous mechanisms of transformation by amplified FGFR1 in lung cancer.	Pubmed	0.002193	1	0.007639	0.07702	1	1	FGFR1
Pubmed	24292747	Alcohol flushing and positive ethanol patch test in patients with coronary spastic angina: possible role of aldehyde dehydrogenase 2 polymorphisms.	Pubmed	0.002193	1	0.007639	0.07702	1	1	ALDH2
Pubmed	32092383	Expanding the phenotype of mitochondrial disease: Novel pathogenic variant in ISCA1 leading to instability of the iron-sulfur cluster in the protein.	Pubmed	0.002193	1	0.007639	0.07702	1	1	ISCA1
Pubmed	9799587	Follistatin: a multifunctional regulatory protein.	Pubmed	0.002193	1	0.007639	0.07702	1	1	FST
Pubmed	21252222	Regulation of human mitochondrial aldehyde dehydrogenase (ALDH-2) activity by electrophiles in vitro.	Pubmed	0.002193	1	0.007639	0.07702	1	1	ALDH2
Pubmed	22311089	The influence of follistatin on mechanical properties of bone tissue in growing mice with overexpression of follistatin.	Pubmed	0.002193	1	0.007639	0.07702	1	1	FST
Pubmed	32859279	Comprehensive analysis of diverse low-grade neuroepithelial tumors with FGFR1 alterations reveals a distinct molecular signature of rosette-forming glioneuronal tumor.	Pubmed	0.002193	1	0.007639	0.07702	1	1	FGFR1
Pubmed	8476848	Complete nucleotide sequence of the antithrombin gene: evidence for homologous recombination causing thrombophilia.	Pubmed	0.002193	1	0.007639	0.07702	1	1	SERPINC1
Pubmed	33477333	SUMO-Activating Enzyme Subunit 1 (SAE1) Is a Promising Diagnostic Cancer Metabolism Biomarker of Hepatocellular Carcinoma.	Pubmed	0.002193	1	0.007639	0.07702	1	1	SAE1
Pubmed	30753826	Mutational Signature Analysis Reveals NTHL1 Deficiency to Cause a Multi-tumor Phenotype.	Pubmed	0.002193	1	0.007639	0.07702	1	1	NTHL1
Pubmed	27557534	Metabolic Reprogramming by the PI3K-Akt-mTOR Pathway in Cancer.	Pubmed	0.002193	1	0.007639	0.07702	1	1	MTOR
Pubmed	29031818	Camptothecin and its analog SN-38, the active metabolite of irinotecan, inhibit binding of the transcriptional regulator and oncoprotein FUBP1 to its DNA target sequence FUSE.	Pubmed	0.002193	1	0.007639	0.07702	1	1	FUBP1
Pubmed	27819329	mTOR Overactivation in Mesenchymal cells Aggravates CCl	Pubmed	0.002193	1	0.007639	0.07702	1	1	MTOR
Pubmed	12079507	Promoter methylation of TSLC1 and tumor suppression by its gene product in human prostate cancer.	Pubmed	0.002193	1	0.007639	0.07702	1	1	CADM1
Pubmed	20133820	Novel proteins regulated by mTOR in subependymal giant cell astrocytomas of patients with tuberous sclerosis complex and new therapeutic implications.	Pubmed	0.002193	1	0.007639	0.07702	1	1	MTOR
Pubmed	28076379	Upregulation of Far Upstream Element-Binding Protein 1 (FUBP1) Promotes Tumor Proliferation and Tumorigenesis of Clear Cell Renal Cell Carcinoma.	Pubmed	0.002193	1	0.007639	0.07702	1	1	FUBP1
Pubmed	7666561	Sp1 transcription factor is required for in vitro basal and Tat-activated transcription from the human immunodeficiency virus type 1 long terminal repeat.	Pubmed	0.002193	1	0.007639	0.07702	1	1	SP1
Pubmed	23313283	Disruption of aldehyde dehydrogenase 2 gene results in altered cortical bone structure and increased cortical bone mineral density in the femoral diaphysis of mice.	Pubmed	0.002193	1	0.007639	0.07702	1	1	ALDH2
Pubmed	28389253	Role of Genetic Polymorphism of ALDH2 in Hematopoietic Stem Cell Transplantation.	Pubmed	0.002193	1	0.007639	0.07702	1	1	ALDH2
Pubmed	15563966	Meta-analysis of three diabetes population studies: association of inactive ALDH2 genotype with maternal inheritance of diabetes.	Pubmed	0.002193	1	0.007639	0.07702	1	1	ALDH2
Pubmed	6582480	Molecular abnormality of an inactive aldehyde dehydrogenase variant commonly found in Orientals.	Pubmed	0.002193	1	0.007639	0.07702	1	1	ALDH2
Pubmed	26941382	ALDH2 Glu504Lys Confers Susceptibility to Schizophrenia and Impacts Hippocampal-Prefrontal Functional Connectivity.	Pubmed	0.002193	1	0.007639	0.07702	1	1	ALDH2
Pubmed	6582486	Antithrombin III Toyama: replacement of arginine-47 by cysteine in hereditary abnormal antithrombin III that lacks heparin-binding ability.	Pubmed	0.002193	1	0.007639	0.07702	1	1	SERPINC1
Pubmed	16789115	Inheritance of Susceptibility to Friend Mouse Leukemia Virus: VI. Reciprocal Alteration of Innate Resistance or Susceptibility by Bone Marrow Transplantation Between Congenic Strains.	Pubmed	0.002193	1	0.007639	0.07702	1	1	MST1R
Pubmed	34766628	Bi-allelic variants in MDH2: Expanding the clinical phenotype.	Pubmed	0.002193	1	0.007639	0.07702	1	1	MDH2
Pubmed	27955979	Cardiac inflammation in genetic dilated cardiomyopathy caused by MYBPC3 mutation.	Pubmed	0.002193	1	0.007639	0.07702	1	1	MYBPC3
Pubmed	25989725	The placental mTOR-pathway: correlation with early growth trajectories following intrauterine growth restriction?	Pubmed	0.002193	1	0.007639	0.07702	1	1	MTOR
Pubmed	22592798	Canonical autophagy dependent on the class III phosphoinositide-3 kinase Vps34 is required for naive T-cell homeostasis.	Pubmed	0.002193	1	0.007639	0.07702	1	1	PIK3C3
Pubmed	23986233	Calcium-regulation of mitochondrial respiration maintains ATP homeostasis and requires ARALAR/AGC1-malate aspartate shuttle in intact cortical neurons.	Pubmed	0.002193	1	0.007639	0.07702	1	1	SLC25A12
Pubmed	34826736	Mouse Embryonic Fibroblasts Isolated From Nthl1 D227Y Knockin Mice Exhibit Defective DNA Repair and Increased Genome Instability.	Pubmed	0.002193	1	0.007639	0.07702	1	1	NTHL1
Pubmed	20467232	The polymorphism in aldehyde dehydrogenase-2 gene is associated with elevated plasma levels of high-sensitivity C-reactive protein in the early phase of myocardial infarction.	Pubmed	0.002193	1	0.007639	0.07702	1	1	ALDH2
Pubmed	20375924	TSLC1 gene silencing in cutaneous melanoma.	Pubmed	0.002193	1	0.007639	0.07702	1	1	CADM1
Pubmed	24349243	An allosteric regulator of R7-RGS proteins influences light-evoked activity and glutamatergic waves in the inner retina.	Pubmed	0.002193	1	0.007639	0.07702	1	1	RGS7BP
Pubmed	28090637	Diltiazem prevents stress-induced contractile deficits in cardiomyocytes, but does not reverse the cardiomyopathy phenotype in Mybpc3-knock-in mice.	Pubmed	0.002193	1	0.007639	0.07702	1	1	MYBPC3
Pubmed	26267321	The PI3K/AKT/mTOR pathway is a potential predictor of distinct invasive and migratory capacities in human ovarian cancer cell lines.	Pubmed	0.002193	1	0.007639	0.07702	1	1	MTOR
Pubmed	17923696	Initiation of base excision repair of oxidative lesions in nucleosomes by the human, bifunctional DNA glycosylase NTH1.	Pubmed	0.002193	1	0.007639	0.07702	1	1	NTHL1
Pubmed	31512504	Comparing the Effects of the mTOR Inhibitors Azithromycin and Rapamycin on In Vitro Expanded Regulatory T Cells.	Pubmed	0.002193	1	0.007639	0.07702	1	1	MTOR
Pubmed	29929200	Methionine Sulfoxide Reductase A Knockout Mice Show Progressive Hearing Loss and Sensitivity to Acoustic Trauma.	Pubmed	0.002193	1	0.007639	0.07702	1	1	MSRA
Pubmed	20855840	Phase IB study of the mTOR inhibitor ridaforolimus with capecitabine.	Pubmed	0.002193	1	0.007639	0.07702	1	1	MTOR
Pubmed	30508037	Asymmetric dimethylation at histone H3 arginine 2 by PRMT6 in gastric cancer progression.	Pubmed	0.002193	1	0.007639	0.07702	1	1	PRMT6
Pubmed	28939040	Stress stimuli induce cancer-stemness gene expression via Sp1 activation leading to therapeutic resistance in glioblastoma.	Pubmed	0.002193	1	0.007639	0.07702	1	1	SP1
Pubmed	21264294	Rapamycin blocks production of KSHV/HHV8: insights into the anti-tumor activity of an immunosuppressant drug.	Pubmed	0.002193	1	0.007639	0.07702	1	1	MTOR
Pubmed	28940014	Clinicopathological analysis in PTCL-NOS with CADM1 expression.	Pubmed	0.002193	1	0.007639	0.07702	1	1	CADM1
Pubmed	12223435	Multiple cancers associated with esophageal and oropharyngolaryngeal squamous cell carcinoma and the aldehyde dehydrogenase-2 genotype in male Japanese drinkers.	Pubmed	0.002193	1	0.007639	0.07702	1	1	ALDH2
Pubmed	14563935	The role of follistatin domains in follistatin biological action.	Pubmed	0.002193	1	0.007639	0.07702	1	1	FST
Pubmed	24098109	Feeding uninvited guests: mTOR and AMPK set the table for intracellular pathogens.	Pubmed	0.002193	1	0.007639	0.07702	1	1	MTOR
Pubmed	20542987	Contribution of human amniotic fluid stem cells to renal tissue formation depends on mTOR.	Pubmed	0.002193	1	0.007639	0.07702	1	1	MTOR
Pubmed	33863779	mTOR Activation Initiates Renal Cell Carcinoma Development by Coordinating ERK and p38MAPK.	Pubmed	0.002193	1	0.007639	0.07702	1	1	MTOR
Pubmed	25833943	mTOR signaling in epilepsy: insights from malformations of cortical development.	Pubmed	0.002193	1	0.007639	0.07702	1	1	MTOR
Pubmed	12905081	Genetic deficiency of a mitochondrial aldehyde dehydrogenase increases serum lipid peroxides in community-dwelling females.	Pubmed	0.002193	1	0.007639	0.07702	1	1	ALDH2
Pubmed	24255716	Fibroblast growth factor receptor 1 amplification in non-small cell lung cancer by quantitative real-time PCR.	Pubmed	0.002193	1	0.007639	0.07702	1	1	FGFR1
Pubmed	14668415	Skeletal development is regulated by fibroblast growth factor receptor 1 signalling dynamics.	Pubmed	0.002193	1	0.007639	0.07702	1	1	FGFR1
Pubmed	24448831	Assessment of the reproductive toxicity of inhalation exposure to ethyl tertiary butyl ether in male mice with normal, low active and inactive ALDH2.	Pubmed	0.002193	1	0.007639	0.07702	1	1	ALDH2
Pubmed	2037571	Coordinated regulation of glutamine:fructose-6-phosphate amidotransferase activity by insulin, glucose, and glutamine. Role of hexosamine biosynthesis in enzyme regulation.	Pubmed	0.002193	1	0.007639	0.07702	1	1	GFPT1
Pubmed	28005970	Phosphorylated Mammalian Target of Rapamycin p-mTOR Is a Favorable Prognostic Factor than mTOR in Gastric Cancer.	Pubmed	0.002193	1	0.007639	0.07702	1	1	MTOR
Pubmed	27462867	Genetic polymorphisms of mTOR and cancer risk: a systematic review and updated meta-analysis.	Pubmed	0.002193	1	0.007639	0.07702	1	1	MTOR
Pubmed	27568194	In vivo definition of cardiac myosin-binding protein C's critical interactions with myosin.	Pubmed	0.002193	1	0.007639	0.07702	1	1	MYBPC3
Pubmed	21374590	Suppression of Glutamine:fructose-6-phosphate amidotransferase-1 inhibits adipogenesis in 3T3-L1 adipocytes.	Pubmed	0.002193	1	0.007639	0.07702	1	1	GFPT1
Pubmed	34022841	ALDH2 polymorphism rs671 is a predictor of PD-1/PD-L1 inhibitor efficacy against thoracic malignancies.	Pubmed	0.002193	1	0.007639	0.07702	1	1	ALDH2
Pubmed	28712002	Mutations in GFPT1-related congenital myasthenic syndromes are associated with synaptic morphological defects and underlie a tubular aggregate myopathy with synaptopathy.	Pubmed	0.002193	1	0.007639	0.07702	1	1	GFPT1
Pubmed	1483709	A novel missense mutation in the antithrombin III gene (Ala387-->Val) causing recurrent venous thrombosis.	Pubmed	0.002193	1	0.007639	0.07702	1	1	SERPINC1
Pubmed	31884111	PRMT6 promotes endometrial cancer via AKT/mTOR signaling and indicates poor prognosis.	Pubmed	0.002193	1	0.007639	0.07702	1	1	PRMT6
Pubmed	33837479	A case of a rosette-forming glioneuronal tumor with clinicopathological features of a dysembryoplastic neuroepithelial tumor and fibroblast growth factor receptor 1 internal tandem duplication.	Pubmed	0.002193	1	0.007639	0.07702	1	1	FGFR1
Pubmed	20061787	Inhibition of mammalian target of rapamycin as a therapeutic strategy in the management of bladder cancer.	Pubmed	0.002193	1	0.007639	0.07702	1	1	MTOR
Pubmed	32042115	Preclinical evaluation of a novel triple-acting PIM/PI3K/mTOR inhibitor, IBL-302, in breast cancer.	Pubmed	0.002193	1	0.007639	0.07702	1	1	MTOR
Pubmed	29557182	STK24 expression is modulated by DNA copy number/methylation in lung adenocarcinoma and predicts poor survival.	Pubmed	0.002193	1	0.007639	0.07702	1	1	STK24
Pubmed	14597338	Effects of aldehyde dehydrogenase genotypes on carotid atherosclerosis.	Pubmed	0.002193	1	0.007639	0.07702	1	1	ALDH2
Pubmed	15908479	Peroxisome proliferator-activated receptor-gamma ligands suppress fibronectin gene expression in human lung carcinoma cells: involvement of both CRE and Sp1.	Pubmed	0.002193	1	0.007639	0.07702	1	1	SP1
Pubmed	3169232	New carbohydrate site in mutant antithrombin (7 Ile----Asn) with decreased heparin affinity.	Pubmed	0.002193	1	0.007639	0.07702	1	1	SERPINC1
Pubmed	23325216	mTOR is a key modulator of ageing and age-related disease.	Pubmed	0.002193	1	0.007639	0.07702	1	1	MTOR
Pubmed	28461391	Host Serine/Threonine Kinases mTOR and Protein Kinase C-? Promote InlB-Mediated Entry of Listeria monocytogenes.	Pubmed	0.002193	1	0.007639	0.07702	1	1	MTOR
Pubmed	24350295	Depletion of luminal pyridine nucleotides in the endoplasmic reticulum activates autophagy with the involvement of mTOR pathway.	Pubmed	0.002193	1	0.007639	0.07702	1	1	MTOR
Pubmed	26555021	Degradation of host ubiquitin E3 ligase Itch by human cytomegalovirus UL42.	Pubmed	0.002193	1	0.007639	0.07702	1	1	ITCH
Pubmed	17130425	Tumor suppressor in lung cancer-1 (TSLC1) functions as a glioma tumor suppressor.	Pubmed	0.002193	1	0.007639	0.07702	1	1	CADM1
Pubmed	20170897	Human ITCH E3 ubiquitin ligase deficiency causes syndromic multisystem autoimmune disease.	Pubmed	0.002193	1	0.007639	0.07702	1	1	ITCH
Pubmed	23541110	Predicting the therapeutic efficacy of MSC in bone tissue engineering using the molecular marker CADM1.	Pubmed	0.002193	1	0.007639	0.07702	1	1	CADM1
Pubmed	27821547	Endosomal Phosphatidylinositol 3-Kinase Is Essential for Canonical GPCR Signaling.	Pubmed	0.002193	1	0.007639	0.07702	1	1	PIK3C3
Pubmed	12692257	Itchy, a Nedd4 ubiquitin ligase, downregulates latent membrane protein 2A activity in B-cell signaling.	Pubmed	0.002193	1	0.007639	0.07702	1	1	ITCH
Pubmed	29679856	B7-H6 expression is induced by lipopolysaccharide and facilitates cancer invasion and metastasis in human gliomas.	Pubmed	0.002193	1	0.007639	0.07702	1	1	NCR3LG1
Pubmed	1722683	cDNA cloning and expression of a human FGF receptor which binds acidic and basic FGF.	Pubmed	0.002193	1	0.007639	0.07702	1	1	FGFR1
Pubmed	28918901	mTOR Inhibition Restores Amino Acid Balance in Cells Dependent on Catabolism of Extracellular Protein.	Pubmed	0.002193	1	0.007639	0.07702	1	1	MTOR
Pubmed	29981795	Aldehyde dehydrogenase 2 activation ameliorates cyclophosphamide-induced acute cardiotoxicity via detoxification of toxic aldehydes and suppression of cardiac cell death.	Pubmed	0.002193	1	0.007639	0.07702	1	1	ALDH2
Pubmed	20960030	Schedule-dependent inhibition of T-cell lymphoma cells by cotreatment with the mTOR inhibitor everolimus and anticancer drugs.	Pubmed	0.002193	1	0.007639	0.07702	1	1	MTOR
Pubmed	20551050	Extracellular protease ADAMTS9 suppresses esophageal and nasopharyngeal carcinoma tumor formation by inhibiting angiogenesis.	Pubmed	0.002193	1	0.007639	0.07702	1	1	ADAMTS9
Pubmed	22172944	Tumor suppressor cell adhesion molecule 1 (CADM1) is cleaved by a disintegrin and metalloprotease 10 (ADAM10) and subsequently cleaved by ?-secretase complex.	Pubmed	0.002193	1	0.007639	0.07702	1	1	CADM1
Pubmed	18180767	SLC25A12 expression is associated with neurite outgrowth and is upregulated in the prefrontal cortex of autistic subjects.	Pubmed	0.002193	1	0.007639	0.07702	1	1	SLC25A12
Pubmed	16319061	NMR structures of the selenoproteins Sep15 and SelM reveal redox activity of a new thioredoxin-like family.	Pubmed	0.002193	1	0.007639	0.07702	1	1	SELENOM
Pubmed	32572145	Strong association between the 12q24 locus and sweet taste preference in the Japanese population revealed by genome-wide meta-analysis.	Pubmed	0.002193	1	0.007639	0.07702	1	1	ALDH2
Pubmed	21877119	B7-H6/NKp30 interaction: a mechanism of alerting NK cells against tumors.	Pubmed	0.002193	1	0.007639	0.07702	1	1	NCR3LG1
Pubmed	34250755	mTOR Repression in Response to Amino Acid Starvation Promotes ECM Degradation Through MT1-MMP Endocytosis Arrest.	Pubmed	0.002193	1	0.007639	0.07702	1	1	MTOR
Pubmed	31813830	Mechanistic target of rapamycin-mediated autophagy is involved in the alleviation of lipopolysaccharide-induced acute lung injury in rats.	Pubmed	0.002193	1	0.007639	0.07702	1	1	MTOR
Pubmed	20709797	Epigenetic silencing of a proapoptotic cell adhesion molecule, the immunoglobulin superfamily member IGSF4, by promoter CpG methylation protects Hodgkin lymphoma cells from apoptosis.	Pubmed	0.002193	1	0.007639	0.07702	1	1	CADM1
Pubmed	15056512	Linkage and association of the mitochondrial aspartate/glutamate carrier SLC25A12 gene with autism.	Pubmed	0.002193	1	0.007639	0.07702	1	1	SLC25A12
Pubmed	24928781	Cell surface lactate receptor GPR81 is crucial for cancer cell survival.	Pubmed	0.002193	1	0.007639	0.07702	1	1	HCAR1
Pubmed	15671604	Gene mutations in adult Japanese patients with dilated cardiomyopathy.	Pubmed	0.002193	1	0.007639	0.07702	1	1	MYBPC3
Pubmed	22841170	Phosphorylated mammalian target of rapamycin expression is associated with the response to chemoradiotherapy in patients with esophageal squamous cell carcinoma.	Pubmed	0.002193	1	0.007639	0.07702	1	1	MTOR
Pubmed	26534958	SR4 Uncouples Mitochondrial Oxidative Phosphorylation, Modulates AMP-dependent Kinase (AMPK)-Mammalian Target of Rapamycin (mTOR) Signaling, and Inhibits Proliferation of HepG2 Hepatocarcinoma Cells.	Pubmed	0.002193	1	0.007639	0.07702	1	1	MTOR
Pubmed	16274605	Screening of the galactose-1-phosphate uridyltransferase gene in Indian women with ovarian failure.	Pubmed	0.002193	1	0.007639	0.07702	1	1	GALT
Pubmed	33189783	Unraveling the multifaceted nature of the nuclear function of mTOR.	Pubmed	0.002193	1	0.007639	0.07702	1	1	MTOR
Pubmed	11884412	Control of Ser2448 phosphorylation in the mammalian target of rapamycin by insulin and skeletal muscle load.	Pubmed	0.002193	1	0.007639	0.07702	1	1	MTOR
Pubmed	23516108	Bigenomic transcriptional regulation of all thirteen cytochrome c oxidase subunit genes by specificity protein 1.	Pubmed	0.002193	1	0.007639	0.07702	1	1	SP1
Pubmed	26026101	Effective Therapeutic Intervention and Comprehensive Genetic Analysis of mTOR Signaling in PEComa: A Case Report.	Pubmed	0.002193	1	0.007639	0.07702	1	1	MTOR
Pubmed	36792588	DNALI1 deficiency causes male infertility with severe asthenozoospermia in humans and mice by disrupting the assembly of the flagellar inner dynein arms and fibrous sheath.	Pubmed	0.002193	1	0.007639	0.07702	1	1	DNALI1
Pubmed	21553213	14-3-3 protein beta/alpha as a urinary biomarker for renal cell carcinoma: proteomic analysis of cyst fluid.	Pubmed	0.002193	1	0.007639	0.07702	1	1	YWHAB
Pubmed	28100548	MST1R mutation as a genetic cause of Lady Windermere syndrome.	Pubmed	0.002193	1	0.007639	0.07702	1	1	MST1R
Pubmed	23880405	Methionine sulfoxide reductase A rs10903323 G/A polymorphism is associated with increased risk of coronary artery disease in a Chinese population.	Pubmed	0.002193	1	0.007639	0.07702	1	1	MSRA
Pubmed	21543897	RON (MST1R) is a novel prognostic marker and therapeutic target for gastroesophageal adenocarcinoma.	Pubmed	0.002193	1	0.007639	0.07702	1	1	MST1R
Pubmed	30523512	Ethanol acutely antagonizes the refeeding-induced increase in mTOR-dependent protein synthesis and decrease in autophagy in skeletal muscle.	Pubmed	0.002193	1	0.007639	0.07702	1	1	MTOR
Pubmed	27315356	Efficacy and safety of dovitinib in pretreated patients with advanced squamous non-small cell lung cancer with FGFR1 amplification: A single-arm, phase 2 study.	Pubmed	0.002193	1	0.007639	0.07702	1	1	FGFR1
Pubmed	34538873	Germline and sporadic mTOR pathway mutations in low-grade oncocytic tumor of the kidney.	Pubmed	0.002193	1	0.007639	0.07702	1	1	MTOR
Pubmed	15297376	Targeted disruption of hesr2 results in atrioventricular valve anomalies that lead to heart dysfunction.	Pubmed	0.002193	1	0.007639	0.07702	1	1	HEY2
Pubmed	17492649	Molecular basis of antithrombin deficiency in four Japanese patients with antithrombin gene abnormalities including two novel mutations.	Pubmed	0.002193	1	0.007639	0.07702	1	1	SERPINC1
Pubmed	1373122	Characterization of two missense mutations in human galactose-1-phosphate uridyltransferase: different molecular mechanisms for galactosemia.	Pubmed	0.002193	1	0.007639	0.07702	1	1	GALT
Pubmed	32513919	PIK3C3 regulates the expansion of liver CSCs and PIK3C3 inhibition counteracts liver cancer stem cell activity induced by PI3K inhibitor.	Pubmed	0.002193	1	0.007639	0.07702	1	1	PIK3C3
Pubmed	24519842	m-TOR inhibitors may be useful in the treatment of encapsulating peritoneal sclerosis (EPS).	Pubmed	0.002193	1	0.007639	0.07702	1	1	MTOR
Pubmed	28339091	Fibulin-4 promotes osteosarcoma invasion and metastasis by inducing epithelial to mesenchymal transition via the PI3K/Akt/mTOR pathway.	Pubmed	0.002193	1	0.007639	0.07702	1	1	EFEMP2
Pubmed	22842457	Molecular basis for the Kallmann syndrome-linked fibroblast growth factor receptor mutation.	Pubmed	0.002193	1	0.007639	0.07702	1	1	FGFR1
Pubmed	33813505	Deficiency of mitochondrial aldehyde dehydrogenase increases type 2 diabetes risk in males via autophagy dysregulation.	Pubmed	0.002193	1	0.007639	0.07702	1	1	ALDH2
Pubmed	32236601	Ketamine promotes the neural differentiation of mouse embryonic stem cells by activating mTOR.	Pubmed	0.002193	1	0.007639	0.07702	1	1	MTOR
Pubmed	28894224	Associations between aldehyde dehydrogenase 2 (ALDH2) rs671 genetic polymorphisms, lifestyles and hypertension risk in Chinese Han people.	Pubmed	0.002193	1	0.007639	0.07702	1	1	ALDH2
Pubmed	24735585	Methionine sulfoxide reductase regulates brain catechol-O-methyl transferase activity.	Pubmed	0.002193	1	0.007639	0.07702	1	1	MSRA
Pubmed	26015511	FGFR1 Expression Levels Predict BGJ398 Sensitivity of FGFR1-Dependent Head and Neck Squamous Cell Cancers.	Pubmed	0.002193	1	0.007639	0.07702	1	1	FGFR1
Pubmed	31586901	Betaine alleviates alcohol-induced osteonecrosis of the femoral head via mTOR signaling pathway regulation.	Pubmed	0.002193	1	0.007639	0.07702	1	1	MTOR
Pubmed	28847884	Tbx15 Defines a Glycolytic Subpopulation and White Adipocyte Heterogeneity.	Pubmed	0.002193	1	0.007639	0.07702	1	1	TBX15
Pubmed	27294611	Adipocyte-specific deletion of mTOR inhibits adipose tissue development and causes insulin resistance in mice.	Pubmed	0.002193	1	0.007639	0.07702	1	1	MTOR
Pubmed	23940798	Polymorphisms in the mTOR gene and risk of sporadic prostate cancer in an Eastern Chinese population.	Pubmed	0.002193	1	0.007639	0.07702	1	1	MTOR
Pubmed	11930000	FKBP12-rapamycin-associated protein associates with mitochondria and senses osmotic stress via mitochondrial dysfunction.	Pubmed	0.002193	1	0.007639	0.07702	1	1	MTOR
Pubmed	27484057	Disrupted autophagy undermines skeletal muscle adaptation and integrity.	Pubmed	0.002193	1	0.007639	0.07702	1	1	MTOR
Pubmed	11896596	Relations between clusters of oxidatively damaged nucleotides and active or open nucleosomes in the rat Nth 1 gene.	Pubmed	0.002193	1	0.007639	0.07702	1	1	NTHL1
Pubmed	36501145	Association between Dietary Behaviors and BMI Stratified by Sex and the	Pubmed	0.002193	1	0.007639	0.07702	1	1	ALDH2
Pubmed	26690653	Loss of fibulin-4 results in abnormal collagen fibril assembly in bone, caused by impaired lysyl oxidase processing and collagen cross-linking.	Pubmed	0.002193	1	0.007639	0.07702	1	1	EFEMP2
Pubmed	36670098	Aldehyde dehydrogenase 2 alleviates mitochondrial dysfunction by promoting PGC-1?-mediated biogenesis in acute kidney injury.	Pubmed	0.002193	1	0.007639	0.07702	1	1	ALDH2
Pubmed	29677191	Type-2 diabetic aldehyde dehydrogenase 2 mutant mice (ALDH 2*2) exhibiting heart failure with preserved ejection fraction phenotype can be determined by exercise stress echocardiography.	Pubmed	0.002193	1	0.007639	0.07702	1	1	ALDH2
Pubmed	19864377	Late domain-independent rescue of a release-deficient Moloney murine leukemia virus by the ubiquitin ligase itch.	Pubmed	0.002193	1	0.007639	0.07702	1	1	ITCH
Pubmed	24806303	FGFR1 mutations in Rosette-forming glioneuronal tumors of the fourth ventricle.	Pubmed	0.002193	1	0.007639	0.07702	1	1	FGFR1
Pubmed	17492651	Down-regulation of mRNAs for synaptic adhesion molecules neuroligin-2 and -3 and synCAM1 in spinal motoneurons after axotomy.	Pubmed	0.002193	1	0.007639	0.07702	1	1	CADM1
Pubmed	17237342	Mitochondrial transporters as novel targets for intracellular calcium signaling.	Pubmed	0.002193	1	0.007639	0.07702	1	1	SLC25A12
Pubmed	15345511	Transcription factor CHF1/Hey2 regulates neointimal formation in vivo and vascular smooth muscle proliferation and migration in vitro.	Pubmed	0.002193	1	0.007639	0.07702	1	1	HEY2
Pubmed	16670302	Class I and III phosphatidylinositol 3'-kinase play distinct roles in TLR signaling pathway.	Pubmed	0.002193	1	0.007639	0.07702	1	1	PIK3C3
Pubmed	30787271	ATXN2L upregulated by epidermal growth factor promotes gastric cancer cell invasiveness and oxaliplatin resistance.	Pubmed	0.002193	1	0.007639	0.07702	1	1	ATXN2L
Pubmed	7568082	An alternatively spliced form of the transcription factor Sp1 containing only a single glutamine-rich transactivation domain.	Pubmed	0.002193	1	0.007639	0.07702	1	1	SP1
Pubmed	31509054	Stimulation of mTORC2 by integrin ?IIb?3 is required for PI3K?-dependent activation of Akt but is dispensable for platelet spreading on fibrinogen.	Pubmed	0.002193	1	0.007639	0.07702	1	1	MTOR
Pubmed	22025552	Mammalian target of rapamycin inhibition in macrophages of asymptomatic HIV+ persons reverses the decrease in TLR-4-mediated TNF-? release through prolongation of MAPK pathway activation.	Pubmed	0.002193	1	0.007639	0.07702	1	1	MTOR
Pubmed	35404279	Association Study and Meta-Analysis of Polymorphisms and Blood mRNA Expression of the ALDH2 Gene in Patients with Alzheimer's Disease.	Pubmed	0.002193	1	0.007639	0.07702	1	1	ALDH2
Pubmed	25978981	Association between the aldehyde dehydrogenase 2*2 allele and smoking-related chronic airway obstruction in a Japanese general population: a pilot study.	Pubmed	0.002193	1	0.007639	0.07702	1	1	ALDH2
Pubmed	34032352	Delineating the Smith-Kingsmore syndrome phenotype: Investigation of 16 patients with the MTOR c.5395G >?A p.(Glu1799Lys) missense variant.	Pubmed	0.002193	1	0.007639	0.07702	1	1	MTOR
Pubmed	28123075	RON kinase: A target for treatment of cancer-induced bone destruction and osteoporosis.	Pubmed	0.002193	1	0.007639	0.07702	1	1	MST1R
Pubmed	17876724	Combination of enzyme analysis, allele-specific PCR and sequencing to detect mutations in the GALT gene.	Pubmed	0.002193	1	0.007639	0.07702	1	1	GALT
Pubmed	23589074	Altered cardiac muscle mTOR regulation during the progression of cancer cachexia in the ApcMin/+ mouse.	Pubmed	0.002193	1	0.007639	0.07702	1	1	MTOR
Pubmed	30474146	Inhalation exposure to low levels of ethyl tertiary butyl ether: Its genetic effects were significantly modified by ALDH2 activity.	Pubmed	0.002193	1	0.007639	0.07702	1	1	ALDH2
Pubmed	29076004	High mTOR expression independently prognosticates poor clinical outcome to induction chemotherapy in acute lymphoblastic leukemia.	Pubmed	0.002193	1	0.007639	0.07702	1	1	MTOR
Pubmed	28498645	Licochalcone A Suppresses Specificity Protein 1 as a Novel Target in Human Breast Cancer Cells.	Pubmed	0.002193	1	0.007639	0.07702	1	1	SP1
Pubmed	31487224	Endurance exercise decreases protein synthesis and ER-mitochondria contacts in mouse skeletal muscle.	Pubmed	0.002193	1	0.007639	0.07702	1	1	MTOR
Pubmed	16611999	Loss of TSLC1 causes male infertility due to a defect at the spermatid stage of spermatogenesis.	Pubmed	0.002193	1	0.007639	0.07702	1	1	CADM1
Pubmed	22903848	Sorting of the FGF receptor 1 in a human glioma cell line.	Pubmed	0.002193	1	0.007639	0.07702	1	1	FGFR1
Pubmed	20133753	Asymmetric receptor contact is required for tyrosine autophosphorylation of fibroblast growth factor receptor in living cells.	Pubmed	0.002193	1	0.007639	0.07702	1	1	FGFR1
Pubmed	8486379	A recurrent deletion in the antithrombin gene, AT106-108(-6 bp), identified by DNA heteroduplex detection.	Pubmed	0.002193	1	0.007639	0.07702	1	1	SERPINC1
Pubmed	26485560	Mesenchymal Stromal Cells Disrupt mTOR-Signaling and Aerobic Glycolysis During T-Cell Activation.	Pubmed	0.002193	1	0.007639	0.07702	1	1	MTOR
Pubmed	30918329	Identification and characterization of two novel oncogenic mTOR mutations.	Pubmed	0.002193	1	0.007639	0.07702	1	1	MTOR
Pubmed	27099149	Hyperactive mTOR pathway promotes lymphoproliferation and abnormal differentiation in autoimmune lymphoproliferative syndrome.	Pubmed	0.002193	1	0.007639	0.07702	1	1	MTOR
Pubmed	9284741	Complementary deoxyribonucleic acid cloning and characterization of a putative human axonemal dynein light chain gene.	Pubmed	0.002193	1	0.007639	0.07702	1	1	DNALI1
Pubmed	23291473	mVps34 deletion in podocytes causes glomerulosclerosis by disrupting intracellular vesicle trafficking.	Pubmed	0.002193	1	0.007639	0.07702	1	1	PIK3C3
Pubmed	20179196	FGFR1 amplification drives endocrine therapy resistance and is a therapeutic target in breast cancer.	Pubmed	0.002193	1	0.007639	0.07702	1	1	FGFR1
Pubmed	3855388	Cellular site and mode of Fv-2 gene action.	Pubmed	0.002193	1	0.007639	0.07702	1	1	MST1R
Pubmed	23277194	Beyond control of protein translation: what we have learned about the non-canonical regulation and function of mammalian target of rapamycin (mTOR).	Pubmed	0.002193	1	0.007639	0.07702	1	1	MTOR
Pubmed	22457331	A dynamic network model of mTOR signaling reveals TSC-independent mTORC2 regulation.	Pubmed	0.002193	1	0.007639	0.07702	1	1	MTOR
Pubmed	2794060	Molecular characterization of antithrombin III (ATIII) variants using polymerase chain reaction. Identification of the ATIII Charleville as an Ala 384 Pro mutation.	Pubmed	0.002193	1	0.007639	0.07702	1	1	SERPINC1
Pubmed	11585914	Regulatory mechanisms controlling human hepatocyte nuclear factor 4alpha gene expression.	Pubmed	0.002193	1	0.007639	0.07702	1	1	SP1
Pubmed	25292432	A personalized medicine approach for Asian Americans with the aldehyde dehydrogenase 2*2 variant.	Pubmed	0.002193	1	0.007639	0.07702	1	1	ALDH2
Pubmed	30282064	Phenotypic variations in carriers of predicted protein-truncating genetic variants in MYBPC3: an autopsy-based case series.	Pubmed	0.002193	1	0.007639	0.07702	1	1	MYBPC3
Pubmed	9440814	Overexpression of mouse follistatin causes reproductive defects in transgenic mice.	Pubmed	0.002193	1	0.007639	0.07702	1	1	FST
Pubmed	22457328	Deconvolution of mTORC2 "in Silico".	Pubmed	0.002193	1	0.007639	0.07702	1	1	MTOR
Pubmed	28258841	Stimulation of lactate receptor (HCAR1) affects cellular DNA repair capacity.	Pubmed	0.002193	1	0.007639	0.07702	1	1	HCAR1
Pubmed	35058797	Selective Deletion of the Mechanistic Target of Rapamycin From the Renal Collecting Duct Principal Cell in Mice Down-Regulates the Epithelial Sodium Channel.	Pubmed	0.002193	1	0.007639	0.07702	1	1	MTOR
Pubmed	27389553	Follistatin Expression in Human Invasive Breast Tumors: Pathologic and Clinical Associations.	Pubmed	0.002193	1	0.007639	0.07702	1	1	FST
Pubmed	24388747	The RON receptor tyrosine kinase promotes metastasis by triggering MBD4-dependent DNA methylation reprogramming.	Pubmed	0.002193	1	0.007639	0.07702	1	1	MST1R
Pubmed	11798074	Detection of usual and atypical aldehyde dehydrogenase alleles by mismatch amplification mutation assay.	Pubmed	0.002193	1	0.007639	0.07702	1	1	ALDH2
Pubmed	1708247	Expression cDNA cloning of fibroblast growth factor (FGF) receptor in mouse breast cancer cells: a variant form in FGF-responsive transformed cells.	Pubmed	0.002193	1	0.007639	0.07702	1	1	FGFR1
Pubmed	36430301	Mammalian Target of Rapamycin (mTOR) Signaling at the Crossroad of Muscle Fiber Fate in Sarcopenia.	Pubmed	0.002193	1	0.007639	0.07702	1	1	MTOR
Pubmed	23063768	CADM1 is expressed as multiple alternatively spliced functional and dysfunctional isoforms in human mast cells.	Pubmed	0.002193	1	0.007639	0.07702	1	1	CADM1
Pubmed	18252826	Three-dimensional structure of vertebrate cardiac muscle myosin filaments.	Pubmed	0.002193	1	0.007639	0.07702	1	1	MYBPC3
Pubmed	31906112	E3 Ligase ITCH Interacts with the Z Matrix Protein of Lassa and Mopeia Viruses and Is Required for the Release of Infectious Particles.	Pubmed	0.002193	1	0.007639	0.07702	1	1	ITCH
Pubmed	26090888	Screening Mutations of MYBPC3 in 114 Unrelated Patients with Hypertrophic Cardiomyopathy by Targeted Capture and Next-generation Sequencing.	Pubmed	0.002193	1	0.007639	0.07702	1	1	MYBPC3
Pubmed	11356981	PY motifs of Epstein-Barr virus LMP2A regulate protein stability and phosphorylation of LMP2A-associated proteins.	Pubmed	0.002193	1	0.007639	0.07702	1	1	ITCH
Pubmed	23109646	Genes that characterize T3-predominant Graves' thyroid tissues.	Pubmed	0.002193	1	0.007639	0.07702	1	1	BMP8A
Pubmed	21601575	Electron microscopy and 3D reconstruction of F-actin decorated with cardiac myosin-binding protein C (cMyBP-C).	Pubmed	0.002193	1	0.007639	0.07702	1	1	MYBPC3
Pubmed	22419069	Genome-wide DNA methylation studies suggest distinct DNA methylation patterns in pediatric embryonal and alveolar rhabdomyosarcomas.	Pubmed	0.002193	1	0.007639	0.07702	1	1	BMP8A
Pubmed	24376796	Comparative gene-expression analysis of the dental follicle and periodontal ligament in humans.	Pubmed	0.002193	1	0.007639	0.07702	1	1	BMP8A
Pubmed	2554327	Receptor for acidic fibroblast growth factor is related to the tyrosine kinase encoded by the fms-like gene (FLG).	Pubmed	0.002193	1	0.007639	0.07702	1	1	FGFR1
Pubmed	1421387	Molecular basis of inherited human antithrombin deficiency.	Pubmed	0.002193	1	0.007639	0.07702	1	1	SERPINC1
Pubmed	36345163	Lack of impact of the ALDH2 rs671 variant on breast cancer development in Japanese BRCA1/2-mutation carriers.	Pubmed	0.002193	1	0.007639	0.07702	1	1	ALDH2
Pubmed	15632198	R7BP, a novel neuronal protein interacting with RGS proteins of the R7 family.	Pubmed	0.002193	1	0.007639	0.07702	1	1	RGS7BP
Pubmed	16046871	Hangover susceptibility in relation to aldehyde dehydrogenase-2 genotype, alcohol flushing, and mean corpuscular volume in Japanese workers.	Pubmed	0.002193	1	0.007639	0.07702	1	1	ALDH2
Pubmed	7761103	Fibroblast growth factor receptor-1 regulation of Src family kinases.	Pubmed	0.002193	1	0.007639	0.07702	1	1	FGFR1
Pubmed	25663199	Mitochondrial Aspartate/Glutamate Carrier SLC25A12 and Autism Spectrum Disorder: a Meta-Analysis.	Pubmed	0.002193	1	0.007639	0.07702	1	1	SLC25A12
Pubmed	1722570	High-affinity binding and activation of a truncated FGF receptor by both aFGF and bFGF.	Pubmed	0.002193	1	0.007639	0.07702	1	1	FGFR1
Pubmed	22229648	A novel non-canonical mechanism of regulation of MST3 (mammalian Sterile20-related kinase 3).	Pubmed	0.002193	1	0.007639	0.07702	1	1	STK24
Pubmed	23601218	Phosphorylated mammalian target of rapamycin is associated with an adverse outcome in oral squamous cell carcinoma.	Pubmed	0.002193	1	0.007639	0.07702	1	1	MTOR
Pubmed	34309874	Deletion of mTOR in liver epithelial cells enhances hepatic metastasis of colon cancer.	Pubmed	0.002193	1	0.007639	0.07702	1	1	MTOR
Pubmed	25108022	Mechanistic target of rapamycin inhibition extends cellular lifespan in dendritic cells by preserving mitochondrial function.	Pubmed	0.002193	1	0.007639	0.07702	1	1	MTOR
Pubmed	26759148	Phosphaturic Mesenchymal Tumor Involving the Head and Neck: A Report of Five Cases with FGFR1 Fluorescence In Situ Hybridization Analysis.	Pubmed	0.002193	1	0.007639	0.07702	1	1	FGFR1
Pubmed	16971481	An atypical deletion of the Williams-Beuren syndrome interval implicates genes associated with defective visuospatial processing and autism.	Pubmed	0.002193	1	0.007639	0.07702	1	1	GTF2IRD2
Pubmed	16801328	Transgenic mice expressing the myotilin T57I mutation unite the pathology associated with LGMD1A and MFM.	Pubmed	0.002193	1	0.007639	0.07702	1	1	MYOT
Pubmed	25520665	Length-dependent changes in contractile dynamics are blunted due to cardiac myosin binding protein-C ablation.	Pubmed	0.002193	1	0.007639	0.07702	1	1	MYBPC3
Pubmed	24518495	The RON receptor tyrosine kinase in pancreatic cancer pathogenesis and its potential implications for future targeted therapies.	Pubmed	0.002193	1	0.007639	0.07702	1	1	MST1R
Pubmed	16263864	Confirmation of association between autism and the mitochondrial aspartate/glutamate carrier SLC25A12 gene on chromosome 2q31.	Pubmed	0.002193	1	0.007639	0.07702	1	1	SLC25A12
Pubmed	17984618	The polymorphism in acetaldehyde dehydrogenase 2 gene, causing a substitution of Glu > Lys(504), is not associated with coronary atherosclerosis severity in Han Chinese.	Pubmed	0.002193	1	0.007639	0.07702	1	1	ALDH2
Pubmed	10799528	A 56-kDa selenium-binding protein participates in intra-Golgi protein transport.	Pubmed	0.002193	1	0.007639	0.07702	1	1	SELENBP1
Pubmed	30055605	The human C-type lectin 18 is a potential biomarker in patients with chronic hepatitis B virus infection.	Pubmed	0.002193	1	0.007639	0.07702	1	1	CLEC18A
Pubmed	11777982	Activation of the stem cell-derived tyrosine kinase/RON receptor tyrosine kinase by macrophage-stimulating protein results in the induction of arginase activity in murine peritoneal macrophages.	Pubmed	0.002193	1	0.007639	0.07702	1	1	MST1R
Pubmed	19587219	Regulation of amino acid transporters by glucose and growth factors in cultured primary human trophoblast cells is mediated by mTOR signaling.	Pubmed	0.002193	1	0.007639	0.07702	1	1	MTOR
Pubmed	22940845	Cell adhesion molecule 1 (CADM1) is ubiquitously present in the endothelium and smooth muscle cells of the human macro- and micro-vasculature.	Pubmed	0.002193	1	0.007639	0.07702	1	1	CADM1
Pubmed	21577328	Multicentric hepatic EBV-associated smooth muscle tumors in an AIDS patient: a case report, investigation of mTOR activation and review of the literature.	Pubmed	0.002193	1	0.007639	0.07702	1	1	MTOR
Pubmed	23544944	Immunohistochemical expression of phospho-mTOR is associated with poor prognosis in patients with gallbladder adenocarcinoma.	Pubmed	0.002193	1	0.007639	0.07702	1	1	MTOR
Pubmed	14668337	Identification of specific functional subdomains within the linker histone H10 C-terminal domain.	Pubmed	0.002193	1	0.007639	0.07702	1	1	H1-0
Pubmed	25123604	Gender differences in the clinical features of hypertrophic cardiomyopathy caused by cardiac myosin-binding protein C gene mutations.	Pubmed	0.002193	1	0.007639	0.07702	1	1	MYBPC3
Pubmed	25473725	Duarte Variant Galactosemia	Pubmed	0.002193	1	0.007639	0.07702	1	1	GALT
Pubmed	22504275	Plasma membrane stress induces relocalization of Slm proteins and activation of TORC2 to promote sphingolipid synthesis.	Pubmed	0.002193	1	0.007639	0.07702	1	1	MTOR
Pubmed	25485704	A treadmill exercise reactivates the signaling of the mammalian target of rapamycin (mTor) in the skeletal muscles of starved mice.	Pubmed	0.002193	1	0.007639	0.07702	1	1	MTOR
Pubmed	31943169	Functional characterization of human myosin-binding protein C3 variants associated with hypertrophic cardiomyopathy reveals exon-specific cardiac phenotypes in zebrafish model.	Pubmed	0.002193	1	0.007639	0.07702	1	1	MYBPC3
Pubmed	32730856	Increased mTOR and suppressed autophagic flux in the heart of a hypomorphic Pkd1 mouse model of autosomal dominant polycystic kidney disease.	Pubmed	0.002193	1	0.007639	0.07702	1	1	MTOR
Pubmed	15008789	The evolution and population genetics of the ALDH2 locus: random genetic drift, selection, and low levels of recombination.	Pubmed	0.002193	1	0.007639	0.07702	1	1	ALDH2
Pubmed	12606335	Expression and functional characterization of the adhesion molecule spermatogenic immunoglobulin superfamily in the mouse testis.	Pubmed	0.002193	1	0.007639	0.07702	1	1	CADM1
Pubmed	20024612	Amplification of fibroblast growth factor receptor-1 in breast cancer and the effects of brivanib alaninate.	Pubmed	0.002193	1	0.007639	0.07702	1	1	FGFR1
Pubmed	31186084	mTOR signalling pathway - A root cause for idiopathic autism?	Pubmed	0.002193	1	0.007639	0.07702	1	1	MTOR
Pubmed	22926519	Far upstream element binding protein 1: a commander of transcription, translation and beyond.	Pubmed	0.002193	1	0.007639	0.07702	1	1	FUBP1
Pubmed	21360636	Signaling to the ribosome in cancer--It is more than just mTORC1.	Pubmed	0.002193	1	0.007639	0.07702	1	1	MTOR
Pubmed	22207901	Short-Form Ron Promotes Spontaneous Breast Cancer Metastasis through Interaction with Phosphoinositide 3-Kinase.	Pubmed	0.002193	1	0.007639	0.07702	1	1	MST1R
Pubmed	1912570	Interaction of Sp1 with the human gamma globin promoter: binding and transactivation of normal and mutant promoters.	Pubmed	0.002193	1	0.007639	0.07702	1	1	SP1
Pubmed	21106872	Follistatin regulates germ cell nest breakdown and primordial follicle formation.	Pubmed	0.002193	1	0.007639	0.07702	1	1	FST
Pubmed	36060966	Oncogene or tumor suppressor gene: An integrated pan-cancer analysis of	Pubmed	0.002193	1	0.007639	0.07702	1	1	NBPF1
Pubmed	24337823	MYBPC3 in hypertrophic cardiomyopathy: from mutation identification to RNA-based correction.	Pubmed	0.002193	1	0.007639	0.07702	1	1	MYBPC3
Pubmed	21744334	Selective gene expression profiling of mTOR-associated tumor suppressor and oncogenes in ovarian cancer.	Pubmed	0.002193	1	0.007639	0.07702	1	1	MTOR
Pubmed	11574468	Impaired wound healing in transgenic mice overexpressing the activin antagonist follistatin in the epidermis.	Pubmed	0.002193	1	0.007639	0.07702	1	1	FST
Pubmed	31112137	Membralin deficiency dysregulates astrocytic glutamate homeostasis leading to ALS-like impairment.	Pubmed	0.002193	1	0.007639	0.07702	1	1	TMEM259
Pubmed	33394380	Cerebral venous sinus thrombosis in child with antithrombin deficiency and novel SERPINC1 variant.	Pubmed	0.002193	1	0.007639	0.07702	1	1	SERPINC1
Pubmed	12716461	Hypermethylation of the TSLC1 gene promoter in primary gastric cancers and gastric cancer cell lines.	Pubmed	0.002193	1	0.007639	0.07702	1	1	CADM1
Pubmed	22851235	Down-regulation of tumor suppressor in lung cancer 1 (TSLC1) expression correlates with poor prognosis in patients with colon cancer.	Pubmed	0.002193	1	0.007639	0.07702	1	1	CADM1
Pubmed	26711020	Ethanol and acetaldehyde differentially alter extracellular dopamine and serotonin in Aldh2-knockout mouse dorsal striatum: A reverse microdialysis study.	Pubmed	0.002193	1	0.007639	0.07702	1	1	ALDH2
Pubmed	7939629	Identification of the ron gene product as the receptor for the human macrophage stimulating protein.	Pubmed	0.002193	1	0.007639	0.07702	1	1	MST1R
Pubmed	25569348	Protein arginine methyltransferase 6 enhances polyglutamine-expanded androgen receptor function and toxicity in spinal and bulbar muscular atrophy.	Pubmed	0.002193	1	0.007639	0.07702	1	1	PRMT6
Pubmed	15983043	Disruption of the coenzyme binding site and dimer interface revealed in the crystal structure of mitochondrial aldehyde dehydrogenase "Asian" variant.	Pubmed	0.002193	1	0.007639	0.07702	1	1	ALDH2
Pubmed	22314326	Molecular characterization of a large MYBPC3 rearrangement in a cohort of 100 unrelated patients with hypertrophic cardiomyopathy.	Pubmed	0.002193	1	0.007639	0.07702	1	1	MYBPC3
Pubmed	8943248	The Q188R mutation in human galactose-1-phosphate uridylyltransferase acts as a partial dominant negative.	Pubmed	0.002193	1	0.007639	0.07702	1	1	GALT
Pubmed	15524168	Reduced cross-bridge dependent stiffness of skinned myocardium from mice lacking cardiac myosin binding protein-C.	Pubmed	0.002193	1	0.007639	0.07702	1	1	MYBPC3
Pubmed	16705712	Molecular bases of antithrombin deficiency: twenty-two novel mutations in the antithrombin gene.	Pubmed	0.002193	1	0.007639	0.07702	1	1	SERPINC1
Pubmed	7836401	Structure and promoter analysis of the gene encoding the mouse helix-loop-helix factor HES-5. Identification of the neural precursor cell-specific promoter element.	Pubmed	0.002193	1	0.007639	0.07702	1	1	HES5
Pubmed	17698502	Autosomal-dominant distal myopathy with a myotilin S55F mutation: sorting out the phenotype.	Pubmed	0.002193	1	0.007639	0.07702	1	1	MYOT
Pubmed	34114373	GZD824 overcomes FGFR1-V561F/M mutant resistance in vitro and in vivo.	Pubmed	0.002193	1	0.007639	0.07702	1	1	FGFR1
Pubmed	21948191	Transcriptional control of T-cell development.	Pubmed	0.002193	1	0.007639	0.07702	1	1	ZBTB7B
Pubmed	26231557	Increased ectodomain shedding of cell adhesion molecule 1 as a cause of type II alveolar epithelial cell apoptosis in patients with idiopathic interstitial pneumonia.	Pubmed	0.002193	1	0.007639	0.07702	1	1	CADM1
Pubmed	32908897	Proteomic Analysis of Human Endometrial Tissues Reveals the Roles of PI3K/AKT/mTOR Pathway and Tumor Angiogenesis Molecules in the Pathogenesis of Endometrial Cancer.	Pubmed	0.002193	1	0.007639	0.07702	1	1	MTOR
Pubmed	19147966	Regulation of mTOR signaling in skeletal muscle hypertrophy.	Pubmed	0.002193	1	0.007639	0.07702	1	1	MTOR
Pubmed	28824454	Nebivolol Desensitizes Myofilaments of a Hypertrophic Cardiomyopathy Mouse Model.	Pubmed	0.002193	1	0.007639	0.07702	1	1	MYBPC3
Pubmed	26242203	Morphological characterization of Class III phosphoinositide 3-kinase during mouse brain development.	Pubmed	0.002193	1	0.007639	0.07702	1	1	PIK3C3
Pubmed	609115	Genetic resistance to Friend leukemia virus in mice: masking of Fv-2 phenotype by an epistatic gene, Fv-4.	Pubmed	0.002193	1	0.007639	0.07702	1	1	MST1R
Pubmed	20386866	Attenuated mTOR signaling and enhanced autophagy in adipocytes from obese patients with type 2 diabetes.	Pubmed	0.002193	1	0.007639	0.07702	1	1	MTOR
Pubmed	28510248	CADM1 mRNA expression and clinicopathological significance in esophageal squamous cell carcinoma tissue.	Pubmed	0.002193	1	0.007639	0.07702	1	1	CADM1
Pubmed	28450132	A novel splicing mutation in GALT gene causing Galactosemia in Ecuadorian family.	Pubmed	0.002193	1	0.007639	0.07702	1	1	GALT
Pubmed	22665522	FGFR1 cleavage and nuclear translocation regulates breast cancer cell behavior.	Pubmed	0.002193	1	0.007639	0.07702	1	1	FGFR1
Pubmed	1689490	Two forms of the basic fibroblast growth factor receptor-like mRNA are expressed in the developing mouse brain.	Pubmed	0.002193	1	0.007639	0.07702	1	1	FGFR1
Pubmed	31619507	PRMT6 Promotes Lung Tumor Progression via the Alternate Activation of Tumor-Associated Macrophages.	Pubmed	0.002193	1	0.007639	0.07702	1	1	PRMT6
Pubmed	33901808	A coupled enzyme assay for detection of selenium-binding protein 1 (SELENBP1) methanethiol oxidase (MTO) activity in mature enterocytes.	Pubmed	0.002193	1	0.007639	0.07702	1	1	SELENBP1
Pubmed	30224724	14-3-3 proteins activate Pseudomonas exotoxins-S and -T by chaperoning a hydrophobic surface.	Pubmed	0.002193	1	0.007639	0.07702	1	1	YWHAB
Pubmed	22701659	Dissecting epigenetic silencing complexity in the mouse lung cancer suppressor gene Cadm1.	Pubmed	0.002193	1	0.007639	0.07702	1	1	CADM1
Pubmed	17433749	Evidence for function of UDP galactose pyrophosphorylase in mice with absent galactose-1-phosphate uridyltransferase.	Pubmed	0.002193	1	0.007639	0.07702	1	1	GALT
Pubmed	20433692	Screening mutations in myosin binding protein C3 gene in a cohort of patients with Hypertrophic Cardiomyopathy.	Pubmed	0.002193	1	0.007639	0.07702	1	1	MYBPC3
Pubmed	23808822	Fibroblast growth factor receptor 1 gene amplification in pancreatic ductal adenocarcinoma.	Pubmed	0.002193	1	0.007639	0.07702	1	1	FGFR1
Pubmed	24661165	Effects of ALDH2?2 on alcohol problem trajectories of Asian American college students.	Pubmed	0.002193	1	0.007639	0.07702	1	1	ALDH2
Pubmed	21039630	Evaluating a cognitive model of ALDH2 and drinking behavior.	Pubmed	0.002193	1	0.007639	0.07702	1	1	ALDH2
Pubmed	24088187	BK viremia and polyomavirus nephropathy in 352 kidney transplants; risk factors and potential role of mTOR inhibition.	Pubmed	0.002193	1	0.007639	0.07702	1	1	MTOR
Pubmed	11691993	Mammalian TOR: a homeostatic ATP sensor.	Pubmed	0.002193	1	0.007639	0.07702	1	1	MTOR
Pubmed	2615648	CpG dinucleotides are "hotspots" for mutation in the antithrombin III gene. Twelve variants identified using the polymerase chain reaction.	Pubmed	0.002193	1	0.007639	0.07702	1	1	SERPINC1
Pubmed	23363784	Potential anti-aging agents suppress the level of constitutive mTOR- and DNA damage- signaling.	Pubmed	0.002193	1	0.007639	0.07702	1	1	MTOR
Pubmed	12089157	Lipopolysaccharide down-regulates Sp1 binding activity by promoting Sp1 protein dephosphorylation and degradation.	Pubmed	0.002193	1	0.007639	0.07702	1	1	SP1
Pubmed	21515512	Meta-analysis of aldehyde dehydrogenase 2 gene polymorphism and Alzheimer's disease in East Asians.	Pubmed	0.002193	1	0.007639	0.07702	1	1	ALDH2
Pubmed	29616029	Neuroprotective Role of the Ron Receptor Tyrosine Kinase Underlying Central Nervous System Inflammation in Health and Disease.	Pubmed	0.002193	1	0.007639	0.07702	1	1	MST1R
Pubmed	22340595	Inhibition of PI3K/mTOR leads to adaptive resistance in matrix-attached cancer cells.	Pubmed	0.002193	1	0.007639	0.07702	1	1	MTOR
Pubmed	10702666	Assignment of the SLC25A12 gene coding for the human calcium-binding mitochondrial solute carrier protein aralar to human chromosome 2q24.	Pubmed	0.002193	1	0.007639	0.07702	1	1	SLC25A12
Pubmed	33587450	mTOR Pathway Activation Assessed by Immunohistochemistry in Cervical Biopsies of HPV-associated Endocervical Adenocarcinomas (HPVA): Correlation With Silva Invasion Patterns.	Pubmed	0.002193	1	0.007639	0.07702	1	1	MTOR
Pubmed	19889836	Novel role of ATPase subunit C targeting peptides beyond mitochondrial protein import.	Pubmed	0.002193	1	0.007639	0.07702	1	1	ATP5MC1
Pubmed	15164384	Molecular basis of inherited antithrombin deficiency in Portuguese families: identification of genetic alterations and screening for additional thrombotic risk factors.	Pubmed	0.002193	1	0.007639	0.07702	1	1	SERPINC1
Pubmed	20805416	A versatile role of mammalian target of rapamycin in human dendritic cell function and differentiation.	Pubmed	0.002193	1	0.007639	0.07702	1	1	MTOR
Pubmed	17600309	PMA stimulates MUC5B gene expression through an Sp1-based mechanism in airway epithelial cells.	Pubmed	0.002193	1	0.007639	0.07702	1	1	SP1
Pubmed	32304342	A novel voluntary weightlifting model in mice promotes muscle adaptation and insulin sensitivity with simultaneous enhancement of autophagy and mTOR pathway.	Pubmed	0.002193	1	0.007639	0.07702	1	1	MTOR
Pubmed	25448285	Combined effects of current-smoking and the aldehyde dehydrogenase 2*2 allele on the risk of myocardial infarction in Japanese patients.	Pubmed	0.002193	1	0.007639	0.07702	1	1	ALDH2
Pubmed	25740839	Phosphorylation of cardiac Myosin-binding protein-C is a critical mediator of diastolic function.	Pubmed	0.002193	1	0.007639	0.07702	1	1	MYBPC3
Pubmed	25740838	Phosphoregulation of Cardiac Inotropy via Myosin Binding Protein-C During Increased Pacing Frequency or ?1-Adrenergic Stimulation.	Pubmed	0.002193	1	0.007639	0.07702	1	1	MYBPC3
Pubmed	14563344	The 2373insG mutation in the MYBPC3 gene is a founder mutation, which accounts for nearly one-fourth of the HCM cases in the Netherlands.	Pubmed	0.002193	1	0.007639	0.07702	1	1	MYBPC3
Pubmed	18697736	Mammals reduce methionine-S-sulfoxide with MsrA and are unable to reduce methionine-R-sulfoxide, and this function can be restored with a yeast reductase.	Pubmed	0.002193	1	0.007639	0.07702	1	1	MSRA
Pubmed	18926831	Myosin binding protein C positioned to play a key role in regulation of muscle contraction: structure and interactions of domain C1.	Pubmed	0.002193	1	0.007639	0.07702	1	1	MYBPC3
Pubmed	18034870	Diversity in fibroblast growth factor receptor 1 regulation: learning from the investigation of Kallmann syndrome.	Pubmed	0.002193	1	0.007639	0.07702	1	1	FGFR1
Pubmed	10545522	Dilated cardiomyopathy in homozygous myosin-binding protein-C mutant mice.	Pubmed	0.002193	1	0.007639	0.07702	1	1	MYBPC3
Pubmed	24077455	Prognostic value of fibroblast growth factor receptor 1 gene locus amplification in resected lung squamous cell carcinoma.	Pubmed	0.002193	1	0.007639	0.07702	1	1	FGFR1
Pubmed	30092566	Aldehyde Dehydrogenase-2 Attenuates Myocardial Remodeling and Contractile Dysfunction Induced by a High-Fat Diet.	Pubmed	0.002193	1	0.007639	0.07702	1	1	ALDH2
Pubmed	34174067	Neural guidance factors as hubs of immunometabolic cross-talk.	Pubmed	0.002193	1	0.007639	0.07702	1	1	MTOR
Pubmed	18950514	Significance of the entire C-terminus in biological activities mediated by the RON receptor tyrosine kinase and its oncogenic variant RON160.	Pubmed	0.002193	1	0.007639	0.07702	1	1	MST1R
Pubmed	23047161	TSLC1 expression discriminates cutaneous melanomas from dysplastic nevi.	Pubmed	0.002193	1	0.007639	0.07702	1	1	CADM1
Pubmed	22701738	FGFR1-induced epithelial to mesenchymal transition through MAPK/PLC?/COX-2-mediated mechanisms.	Pubmed	0.002193	1	0.007639	0.07702	1	1	FGFR1
Pubmed	32239880	Tumor Syndrome	Pubmed	0.002193	1	0.007639	0.07702	1	1	NTHL1
Pubmed	20045038	Regulation of neural stem/progenitor cell maintenance by PI3K and mTOR.	Pubmed	0.002193	1	0.007639	0.07702	1	1	MTOR
Pubmed	15887232	Interplay between NFBP and NF-kappaB modulates tat activation of the LTR.	Pubmed	0.002193	1	0.007639	0.07702	1	1	PDCD11
Pubmed	27650066	Aldehyde dehydrogenase 2 in aplastic anemia, Fanconi anemia and hematopoietic stem cells.	Pubmed	0.002193	1	0.007639	0.07702	1	1	ALDH2
Pubmed	26617828	Elevated JMJD1A is a novel predictor for prognosis and a potential therapeutic target for gastric cancer.	Pubmed	0.002193	1	0.007639	0.07702	1	1	KDM3A
Pubmed	24312603	A silent exonic SNP in kdm3a affects nucleic acids structure but does not regulate experimental autoimmune encephalomyelitis.	Pubmed	0.002193	1	0.007639	0.07702	1	1	KDM3A
Pubmed	32654268	LPAR2 receptor activation attenuates radiation-induced disruption of apical junctional complexes and mucosal barrier dysfunction in mouse colon.	Pubmed	0.002193	1	0.007639	0.07702	1	1	LPAR2
Pubmed	29426835	Transcriptome analysis and prognosis of ALDH isoforms in human cancer.	Pubmed	0.002193	1	0.007639	0.07702	1	1	ALDH2
Pubmed	17311308	Tyrosine kinase receptor RON in human pancreatic cancer: expression, function, and validation as a target.	Pubmed	0.002193	1	0.007639	0.07702	1	1	MST1R
Pubmed	23530221	Hypoxia induces a phase transition within a kinase signaling network in cancer cells.	Pubmed	0.002193	1	0.007639	0.07702	1	1	MTOR
Pubmed	24028448	Association between aldehyde dehydrogenase 2 polymorphisms and the incidence of diabetic retinopathy among Japanese subjects with type 2 diabetes mellitus.	Pubmed	0.002193	1	0.007639	0.07702	1	1	ALDH2
Pubmed	32594159	Polyadenylation of mRNA as a novel regulatory mechanism of gene expression in temporal lobe epilepsy.	Pubmed	0.002193	1	0.007639	0.07702	1	1	CPEB4
Pubmed	24554764	Kdm3a lysine demethylase is an Hsp90 client required for cytoskeletal rearrangements during spermatogenesis.	Pubmed	0.002193	1	0.007639	0.07702	1	1	KDM3A
Pubmed	33236357	Functional evidence of mTOR? splice variant involvement in the pathogenesis of congenital heart defects.	Pubmed	0.002193	1	0.007639	0.07702	1	1	MTOR
Pubmed	17300670	Tumor suppressor in lung cancer-1 as a novel ameloblast adhesion molecule and its downregulation in ameloblastoma.	Pubmed	0.002193	1	0.007639	0.07702	1	1	CADM1
Pubmed	26364564	Exploring causal associations of alcohol with cardiovascular and metabolic risk factors in a Chinese population using Mendelian randomization analysis.	Pubmed	0.002193	1	0.007639	0.07702	1	1	ALDH2
Pubmed	9045706	Cloning and expression of the cDNA encoding the human homologue of the DNA repair enzyme, Escherichia coli endonuclease III.	Pubmed	0.002193	1	0.007639	0.07702	1	1	NTHL1
Pubmed	17154279	Novel FGFR1 sequence variants in Kallmann syndrome, and genetic evidence that the FGFR1c isoform is required in olfactory bulb and palate morphogenesis.	Pubmed	0.002193	1	0.007639	0.07702	1	1	FGFR1
Pubmed	14347873	INHERITED ANTITHROMBIN DEFICIENCY CAUSING THROMBOPHILIA.	Pubmed	0.002193	1	0.007639	0.07702	1	1	SERPINC1
Pubmed	23143061	Follistatin does not influence the course of Escherichia coli K1 sepsis in a mouse model.	Pubmed	0.002193	1	0.007639	0.07702	1	1	FST
Pubmed	30005274	The genetics of antithrombin.	Pubmed	0.002193	1	0.007639	0.07702	1	1	SERPINC1
Pubmed	24039145	Homozygosity for a novel truncating mutation confirms TBX15 deficiency as the cause of Cousin syndrome.	Pubmed	0.002193	1	0.007639	0.07702	1	1	TBX15
Pubmed	24239474	Expression of molecular markers associated with the mammalian target of rapamycin pathway in nonmetastatic renal cell carcinoma: Effect on prognostic outcomes following radical nephrectomy.	Pubmed	0.002193	1	0.007639	0.07702	1	1	MTOR
Pubmed	8244404	Localization of the human Sp1 transcription factor gene to 12q13 by fluorescence in situ hybridization.	Pubmed	0.002193	1	0.007639	0.07702	1	1	SP1
Pubmed	29451820	The HCM-linked W792R mutation in cardiac myosin-binding protein C reduces C6 FnIII domain stability.	Pubmed	0.002193	1	0.007639	0.07702	1	1	MYBPC3
Pubmed	28583174	Follistatin is a metastasis suppressor in a mouse model of HER2-positive breast cancer.	Pubmed	0.002193	1	0.007639	0.07702	1	1	FST
Pubmed	16715126	Overexpression of Sp1 transcription factor induces apoptosis.	Pubmed	0.002193	1	0.007639	0.07702	1	1	SP1
Pubmed	11895779	Impact of antithrombin deficiency in thrombogenesis: lipopolysaccharide and stress-induced thrombus formation in heterozygous antithrombin-deficient mice.	Pubmed	0.002193	1	0.007639	0.07702	1	1	SERPINC1
Pubmed	23169656	Cardiac myosin binding protein-C restricts intrafilament torsional dynamics of actin in a phosphorylation-dependent manner.	Pubmed	0.002193	1	0.007639	0.07702	1	1	MYBPC3
Pubmed	17143577	Pregnancy and lactation in a woman with classical galactosaemia heterozygous for p.Q188R and p.R333W.	Pubmed	0.002193	1	0.007639	0.07702	1	1	GALT
Pubmed	16329098	HEY2 mutations in malformed hearts.	Pubmed	0.002193	1	0.007639	0.07702	1	1	HEY2
Pubmed	15318097	Comparative analyses of four different methods of genotyping ALDH2.	Pubmed	0.002193	1	0.007639	0.07702	1	1	ALDH2
Pubmed	31126634	Regulation of autoimmune disease by the E3 ubiquitin ligase Itch.	Pubmed	0.002193	1	0.007639	0.07702	1	1	ITCH
Pubmed	7607664	Human glutamine: fructose-6-phosphate amidotransferase: characterization of mRNA and chromosomal assignment to 2p13.	Pubmed	0.002193	1	0.007639	0.07702	1	1	GFPT1
Pubmed	19393179	Origin and dispersal of atypical aldehyde dehydrogenase ALDH2487Lys.	Pubmed	0.002193	1	0.007639	0.07702	1	1	ALDH2
Pubmed	25595558	Sp1 regulates Raf/MEK/ERK-induced p21(CIP1) transcription in TP53-mutated cancer cells.	Pubmed	0.002193	1	0.007639	0.07702	1	1	SP1
Pubmed	24312415	Branched chain amino acid suppresses hepatocellular cancer stem cells through the activation of mammalian target of rapamycin.	Pubmed	0.002193	1	0.007639	0.07702	1	1	MTOR
Pubmed	29026383	Association between ALDH	Pubmed	0.002193	1	0.007639	0.07702	1	1	ALDH2
Pubmed	29090958	mTOR: A Key to Both Pulmonary Vessel Remodeling and Right Ventricular Function in Pulmonary Arterial Hypertension?	Pubmed	0.002193	1	0.007639	0.07702	1	1	MTOR
Pubmed	17033202	ALDH2 1510 G/A (Glu487Lys) polymorphism interaction with age in head and neck squamous cell carcinoma.	Pubmed	0.002193	1	0.007639	0.07702	1	1	ALDH2
Pubmed	20843798	Nucleolar follistatin promotes cancer cell survival under glucose-deprived conditions through inhibiting cellular rRNA synthesis.	Pubmed	0.002193	1	0.007639	0.07702	1	1	FST
Pubmed	21563328	EFEMP2-Related Cutis Laxa	Pubmed	0.002193	1	0.007639	0.07702	1	1	EFEMP2
Pubmed	28151717	Synergistic Drug Combinations with a CDK4/6 Inhibitor in T-cell Acute Lymphoblastic Leukemia.	Pubmed	0.002193	1	0.007639	0.07702	1	1	MTOR
Pubmed	19085252	Protection of vascular smooth muscle cells by over-expressed methionine sulphoxide reductase A: role of intracellular localization and substrate availability.	Pubmed	0.002193	1	0.007639	0.07702	1	1	MSRA
Pubmed	21973240	Association of genetic variations in mTOR with risk of childhood acute lymphoblastic leukemia in a Chinese population.	Pubmed	0.002193	1	0.007639	0.07702	1	1	MTOR
Pubmed	30976029	CMR derived left ventricular septal convexity in carriers of the hypertrophic cardiomyopathy-causing MYBPC3-Q1061X mutation.	Pubmed	0.002193	1	0.007639	0.07702	1	1	MYBPC3
Pubmed	29486661	Clinical outcomes of myeloid/lymphoid neoplasms with fibroblast growth factor receptor-1 (FGFR1) rearrangement.	Pubmed	0.002193	1	0.007639	0.07702	1	1	FGFR1
Pubmed	36635091	Knockout Induces Synaptic Deficits and Cognitive Dysfunction by Influencing Brain Glucose Metabolism.	Pubmed	0.002193	1	0.007639	0.07702	1	1	SELENOM
Pubmed	18802026	Acceleration of crossbridge kinetics by protein kinase A phosphorylation of cardiac myosin binding protein C modulates cardiac function.	Pubmed	0.002193	1	0.007639	0.07702	1	1	MYBPC3
Pubmed	10631996	Human liver mitochondrial aldehyde dehydrogenase: three-dimensional structure and the restoration of solubility and activity of chimeric forms.	Pubmed	0.002193	1	0.007639	0.07702	1	1	ALDH2
Pubmed	22024086	mTOR activation in well differentiated pancreatic neuroendocrine tumors: a retrospective study on 34 cases.	Pubmed	0.002193	1	0.007639	0.07702	1	1	MTOR
Pubmed	20877124	A genome-wide association study of hypertension-related phenotypes in a Japanese population.	Pubmed	0.002193	1	0.007639	0.07702	1	1	ALDH2
Pubmed	3017845	The structural gene for the mitochondrial aldehyde dehydrogenase maps to human chromosome 12.	Pubmed	0.002193	1	0.007639	0.07702	1	1	ALDH2
Pubmed	22735182	Ascorbic acid rescues cardiomyocyte development in Fgfr1(-/-) murine embryonic stem cells.	Pubmed	0.002193	1	0.007639	0.07702	1	1	FGFR1
Pubmed	11723028	Ventricular arrhythmia vulnerability in cardiomyopathic mice with homozygous mutant Myosin-binding protein C gene.	Pubmed	0.002193	1	0.007639	0.07702	1	1	MYBPC3
Pubmed	27362313	mTOR Inhibition Suppresses Posttransplant Alloantibody Production Through Direct Inhibition of Alloprimed B Cells and Sparing of CD8+ Antibody-Suppressing T cells.	Pubmed	0.002193	1	0.007639	0.07702	1	1	MTOR
Pubmed	21275466	The expression of histone demethylase JMJD1A in renal cell carcinoma.	Pubmed	0.002193	1	0.007639	0.07702	1	1	KDM3A
Pubmed	23337583	Activation of lysosomal function in the course of autophagy via mTORC1 suppression and autophagosome-lysosome fusion.	Pubmed	0.002193	1	0.007639	0.07702	1	1	MTOR
Pubmed	16009197	Galactose-1-phosphate uridyl transferase gene mutations in women with premature ovarian failure.	Pubmed	0.002193	1	0.007639	0.07702	1	1	GALT
Pubmed	29691292	Phenformin-Induced Mitochondrial Dysfunction Sensitizes Hepatocellular Carcinoma for Dual Inhibition of mTOR.	Pubmed	0.002193	1	0.007639	0.07702	1	1	MTOR
Pubmed	22653655	Augmented autophagy pathways and MTOR modulation in fibroblasts from long-lived mutant mice.	Pubmed	0.002193	1	0.007639	0.07702	1	1	MTOR
Pubmed	25257868	Alcohol impairs skeletal muscle protein synthesis and mTOR signaling in a time-dependent manner following electrically stimulated muscle contraction.	Pubmed	0.002193	1	0.007639	0.07702	1	1	MTOR
Pubmed	32918126	Association of mTOR pathway with risk of gastric cancer in male smoker with potential prognostic significance.	Pubmed	0.002193	1	0.007639	0.07702	1	1	MTOR
Pubmed	29691281	Loss of	Pubmed	0.002193	1	0.007639	0.07702	1	1	FGFR1
Pubmed	27224914	Significant association between decreased ALDH2 activity and increased sensitivity to genotoxic effects in workers occupationally exposed to styrene.	Pubmed	0.002193	1	0.007639	0.07702	1	1	ALDH2
Pubmed	23375848	Cytopenia and autoimmune diseases: a vicious cycle fueled by mTOR dysregulation in hematopoietic stem cells.	Pubmed	0.002193	1	0.007639	0.07702	1	1	MTOR
Pubmed	21430254	Mammalian target of rapamycin complex 1 activation is required for the stimulation of human skeletal muscle protein synthesis by essential amino acids.	Pubmed	0.002193	1	0.007639	0.07702	1	1	MTOR
Pubmed	23277475	Ablation of cardiac myosin-binding protein-C accelerates contractile kinetics in engineered cardiac tissue.	Pubmed	0.002193	1	0.007639	0.07702	1	1	MYBPC3
Pubmed	27053173	In vivo imaging demonstrates dendritic spine stabilization by SynCAM 1.	Pubmed	0.002193	1	0.007639	0.07702	1	1	CADM1
Pubmed	24517835	Synergism between mTOR pathway and ultraviolet radiation in the pathogenesis of squamous cell carcinoma and its implication for solid-organ transplant recipients.	Pubmed	0.002193	1	0.007639	0.07702	1	1	MTOR
Pubmed	23035115	Regulation of autophagy and its associated cell death by "sphingolipid rheostat": reciprocal role of ceramide and sphingosine 1-phosphate in the mammalian target of rapamycin pathway.	Pubmed	0.002193	1	0.007639	0.07702	1	1	MTOR
Pubmed	1793593	Analysis of a murine male germ cell-specific transcript that encodes a putative zinc finger protein.	Pubmed	0.002193	1	0.007639	0.07702	1	1	KDM3A
Pubmed	20374963	An autocrine lactate loop mediates insulin-dependent inhibition of lipolysis through GPR81.	Pubmed	0.002193	1	0.007639	0.07702	1	1	HCAR1
Pubmed	12198368	Assessment of a difference in ALDH2 heterozygotes and alcoholic liver injury.	Pubmed	0.002193	1	0.007639	0.07702	1	1	ALDH2
Pubmed	17397528	FGFR1 amplification in breast carcinomas: a chromogenic in situ hybridisation analysis.	Pubmed	0.002193	1	0.007639	0.07702	1	1	FGFR1
Pubmed	28052001	Genetic polymorphisms in ALDH2 are associated with drug addiction in a Chinese Han population.	Pubmed	0.002193	1	0.007639	0.07702	1	1	ALDH2
Pubmed	22424603	Molecular basis of type I antithrombin deficiency in two women with recurrent venous thromboembolism in the first trimester of pregnancy.	Pubmed	0.002193	1	0.007639	0.07702	1	1	SERPINC1
Pubmed	15126281	Mitochondrial ALDH2 deficiency as an oxidative stress.	Pubmed	0.002193	1	0.007639	0.07702	1	1	ALDH2
Pubmed	31378371	Identification of a novel alternatively spliced isoform of antithrombin containing an additional RCL-like loop.	Pubmed	0.002193	1	0.007639	0.07702	1	1	SERPINC1
Pubmed	34440300	Novel	Pubmed	0.002193	1	0.007639	0.07702	1	1	FGFR1
Pubmed	28052030	The angiotensin II type 1 receptor antagonist telmisartan inhibits cell proliferation and tumor growth of esophageal adenocarcinoma via the AMPK?/mTOR pathway in vitro and in vivo.	Pubmed	0.002193	1	0.007639	0.07702	1	1	MTOR
Pubmed	30538807	ALDH2 Activity Reduces Mitochondrial Oxygen Reserve Capacity in Endothelial Cells and Induces Senescence Properties.	Pubmed	0.002193	1	0.007639	0.07702	1	1	ALDH2
Pubmed	26496483	Esophageal Cancer Epigenomics and Integrome Analysis of Genome-Wide Methylation and Expression in High Risk Northeast Indian Population.	Pubmed	0.002193	1	0.007639	0.07702	1	1	BMP8A
Pubmed	30368588	Associations of complementation group, ALDH2 genotype, and clonal abnormalities with hematological outcome in Japanese patients with Fanconi anemia.	Pubmed	0.002193	1	0.007639	0.07702	1	1	ALDH2
Pubmed	31619444	Lucitanib for the Treatment of HR	Pubmed	0.002193	1	0.007639	0.07702	1	1	FGFR1
Pubmed	3360140	Antithrombin Glasgow, 393 Arg to His: a P1 reactive site variant with increased heparin affinity but no thrombin inhibitory activity.	Pubmed	0.002193	1	0.007639	0.07702	1	1	SERPINC1
Pubmed	36865346	Aldehyde Dehydrogenase 2 Protects the Kidney from Ischemia-Reperfusion Injury by Suppressing the I	Pubmed	0.002193	1	0.007639	0.07702	1	1	ALDH2
Pubmed	33515676	ALDH2 deficiency induces atrial fibrillation through dysregulated cardiac sodium channel and mitochondrial bioenergetics: A multi-omics analysis.	Pubmed	0.002193	1	0.007639	0.07702	1	1	ALDH2
Pubmed	17516572	Rapamycin inhibits osteoblast proliferation and differentiation in MC3T3-E1 cells and primary mouse bone marrow stromal cells.	Pubmed	0.002193	1	0.007639	0.07702	1	1	MTOR
Pubmed	18467358	Homozygous mutation of MYBPC3 associated with severe infantile hypertrophic cardiomyopathy at high frequency among the Amish.	Pubmed	0.002193	1	0.007639	0.07702	1	1	MYBPC3
Pubmed	23977397	Amino acids and mTOR mediate distinct metabolic checkpoints in mammalian G1 cell cycle.	Pubmed	0.002193	1	0.007639	0.07702	1	1	MTOR
Pubmed	24289602	Roles of mTOR and p-mTOR in gastrointestinal stromal tumors.	Pubmed	0.002193	1	0.007639	0.07702	1	1	MTOR
Pubmed	35428832	The lactate sensor GPR81 regulates glycolysis and tumor growth of breast cancer.	Pubmed	0.002193	1	0.007639	0.07702	1	1	HCAR1
Pubmed	22267749	Cardiac myosin binding protein-C mutations in families with hypertrophic cardiomyopathy: disease expression in relation to age, gender, and long term outcome.	Pubmed	0.002193	1	0.007639	0.07702	1	1	MYBPC3
Pubmed	25208880	mTOR inhibitors induce cell-cycle arrest and inhibit tumor growth in Epstein-Barr virus-associated T and natural killer cell lymphoma cells.	Pubmed	0.002193	1	0.007639	0.07702	1	1	MTOR
Pubmed	9739993	FUSE-binding protein is developmentally regulated and is highly expressed in mouse and chicken embryonic brain.	Pubmed	0.002193	1	0.007639	0.07702	1	1	FUBP1
Pubmed	30368665	mTOR and mTOR phosphorylation status in primary and metastatic renal cell carcinoma tissue: differential expression and clinical relevance.	Pubmed	0.002193	1	0.007639	0.07702	1	1	MTOR
Pubmed	24431075	Genetic and pharmacologic evidence that mTOR targeting outweighs mTORC1 inhibition as an antimyeloma strategy.	Pubmed	0.002193	1	0.007639	0.07702	1	1	MTOR
Pubmed	19574547	Evidence from human myectomy samples that MYBPC3 mutations cause hypertrophic cardiomyopathy through haploinsufficiency.	Pubmed	0.002193	1	0.007639	0.07702	1	1	MYBPC3
Pubmed	31884041	Phosphoproteomic analysis reveals Akt isoform-specific regulation of cytoskeleton proteins in human temporal lobe epilepsy with hippocampal sclerosis.	Pubmed	0.002193	1	0.007639	0.07702	1	1	MTOR
Pubmed	29401634	Formaldehyde induces diabetes-associated cognitive impairments.	Pubmed	0.002193	1	0.007639	0.07702	1	1	ALDH2
Pubmed	21890410	mTOR: A pathogenic signaling pathway in developmental brain malformations.	Pubmed	0.002193	1	0.007639	0.07702	1	1	MTOR
Pubmed	32034629	Protein Thermodynamic Destabilization in the Assessment of Pathogenicity of a Variant of Uncertain Significance in Cardiac Myosin Binding Protein C.	Pubmed	0.002193	1	0.007639	0.07702	1	1	MYBPC3
Pubmed	29186710	ADAMTS9 is Silenced by Epigenetic Disruption in Colorectal Cancer and Inhibits Cell Growth and Metastasis by Regulating Akt/p53 Signaling.	Pubmed	0.002193	1	0.007639	0.07702	1	1	ADAMTS9
Pubmed	34718610	Gain of Function of Malate Dehydrogenase 2 and Familial Hyperglycemia.	Pubmed	0.002193	1	0.007639	0.07702	1	1	MDH2
Pubmed	21926970	Lateral assembly of the immunoglobulin protein SynCAM 1 controls its adhesive function and instructs synapse formation.	Pubmed	0.002193	1	0.007639	0.07702	1	1	CADM1
Pubmed	30332648	PRMT6 Regulates RAS/RAF Binding and MEK/ERK-Mediated Cancer Stemness Activities in Hepatocellular Carcinoma through CRAF Methylation.	Pubmed	0.002193	1	0.007639	0.07702	1	1	PRMT6
Pubmed	12851678	Galactosyltransferase associated with tumor in patients with ovarian cancer: factors involved in elevation of serum galactosyltransferase.	Pubmed	0.002193	1	0.007639	0.07702	1	1	GALT
Pubmed	26555375	FGFR1 Amplification Is Often Homogeneous and Strongly Linked to the Squamous Cell Carcinoma Subtype in Esophageal Carcinoma.	Pubmed	0.002193	1	0.007639	0.07702	1	1	FGFR1
Pubmed	11029287	Tom20-mediated mitochondrial protein import in muscle cells during differentiation.	Pubmed	0.002193	1	0.007639	0.07702	1	1	MDH2
Pubmed	35133983	Evidence of islet CADM1-mediated immune cell interactions during human type 1 diabetes.	Pubmed	0.002193	1	0.007639	0.07702	1	1	CADM1
Pubmed	18250445	HLA class I antibody-mediated endothelial cell proliferation via the mTOR pathway.	Pubmed	0.002193	1	0.007639	0.07702	1	1	MTOR
Pubmed	15199188	Methionine sulfoxide reductase A is important for lens cell viability and resistance to oxidative stress.	Pubmed	0.002193	1	0.007639	0.07702	1	1	MSRA
Pubmed	8499924	Molecular characterization of the H319Q galactosemia mutation.	Pubmed	0.002193	1	0.007639	0.07702	1	1	GALT
Pubmed	33954195	Differentially Expressed Long Noncoding RNAs Involved in FUBP1 Promoting Hepatocellular Carcinoma Cells Proliferation.	Pubmed	0.002193	1	0.007639	0.07702	1	1	FUBP1
Pubmed	23216354	AGC1-malate aspartate shuttle activity is critical for dopamine handling in the nigrostriatal pathway.	Pubmed	0.002193	1	0.007639	0.07702	1	1	SLC25A12
Pubmed	27005423	Molecular basis of classic galactosemia from the structure of human galactose 1-phosphate uridylyltransferase.	Pubmed	0.002193	1	0.007639	0.07702	1	1	GALT
Pubmed	18924132	Mammalian target of rapamycin (mTOR) orchestrates the defense program of innate immune cells.	Pubmed	0.002193	1	0.007639	0.07702	1	1	MTOR
Pubmed	26508994	Oxidative Stress in Dilated Cardiomyopathy Caused by MYBPC3 Mutation.	Pubmed	0.002193	1	0.007639	0.07702	1	1	MYBPC3
Pubmed	24078802	Genetic and pharmacologic inhibition of mTORC1 promotes EMT by a TGF-?-independent mechanism.	Pubmed	0.002193	1	0.007639	0.07702	1	1	MTOR
Pubmed	34547144	Amino acids and mechanistic target of rapamycin regulate the fate of live engulfed cells.	Pubmed	0.002193	1	0.007639	0.07702	1	1	MTOR
Pubmed	15704140	LAF-4 is aberrantly expressed in human breast cancer.	Pubmed	0.002193	1	0.007639	0.07702	1	1	AFF3
Pubmed	30897085	Activation of the mTOR/ Akt pathway in thymic epithelial cells derived from thymomas.	Pubmed	0.002193	1	0.007639	0.07702	1	1	MTOR
Pubmed	26108065	Antithrombin III/SerpinC1 insufficiency exacerbates renal ischemia/reperfusion injury.	Pubmed	0.002193	1	0.007639	0.07702	1	1	SERPINC1
Pubmed	7511470	Fractionation of human H1 subtypes and characterization of a subtype-specific antibody exhibiting non-uniform nuclear staining.	Pubmed	0.002193	1	0.007639	0.07702	1	1	H1-0
Pubmed	25740977	A founder MYBPC3 mutation results in HCM with a high risk of sudden death after the fourth decade of life.	Pubmed	0.002193	1	0.007639	0.07702	1	1	MYBPC3
Pubmed	24398778	Inhibition of FGFR signaling by PD173074 improves antitumor immunity and impairs breast cancer metastasis.	Pubmed	0.002193	1	0.007639	0.07702	1	1	FGFR1
Pubmed	26916305	Pregnancy related stroke in the setting of homozygous type-II HBS antithrombin deficiency.	Pubmed	0.002193	1	0.007639	0.07702	1	1	SERPINC1
Pubmed	28475291	An Anti-Cancer Drug Candidate OSI-027 and its Analog as Inhibitors of mTOR: Computational Insights Into the Inhibitory Mechanisms.	Pubmed	0.002193	1	0.007639	0.07702	1	1	MTOR
Pubmed	16731982	NMR structure of the first Ig module of mouse FGFR1.	Pubmed	0.002193	1	0.007639	0.07702	1	1	FGFR1
Pubmed	25281569	Compound heterozygosity deteriorates phenotypes of hypertrophic cardiomyopathy with founder MYBPC3 mutation: evidence from patients and zebrafish models.	Pubmed	0.002193	1	0.007639	0.07702	1	1	MYBPC3
Pubmed	12513689	Transcriptional regulation of the human Sp1 gene promoter by the specificity protein (Sp) family members nuclear factor Y (NF-Y) and E2F.	Pubmed	0.002193	1	0.007639	0.07702	1	1	SP1
Pubmed	15114369	Genetic and phenotypic characterization of mutations in myosin-binding protein C (MYBPC3) in 81 families with familial hypertrophic cardiomyopathy: total or partial haploinsufficiency.	Pubmed	0.002193	1	0.007639	0.07702	1	1	MYBPC3
Pubmed	36744470	Slower Calcium Handling Balances Faster Cross-Bridge Cycling in Human	Pubmed	0.002193	1	0.007639	0.07702	1	1	MYBPC3
Pubmed	11210104	Relationships between cigarette smoking, alcohol drinking, the ALDH2 genotype and adenomatous types of colorectal polyps in male self-defense force officials.	Pubmed	0.002193	1	0.007639	0.07702	1	1	ALDH2
Pubmed	32656717	Chromatin accessibility of CD8 T cell differentiation and metabolic regulation.	Pubmed	0.002193	1	0.007639	0.07702	1	1	SP1
Pubmed	12030785	Mechanisms of resistance to rapamycins.	Pubmed	0.002193	1	0.007639	0.07702	1	1	MTOR
Pubmed	22924455	Increased phospho-mTOR expression in megakaryocytic cells derived from CD34+ progenitors of essential thrombocythaemia and myelofibrosis patients.	Pubmed	0.002193	1	0.007639	0.07702	1	1	MTOR
Pubmed	12369826	Specificity of the basic side chains of Lys114, Lys125, and Arg129 of antithrombin in heparin binding.	Pubmed	0.002193	1	0.007639	0.07702	1	1	SERPINC1
Pubmed	31402604	Mechanisms involved in follistatin-induced hypertrophy and increased insulin action in skeletal muscle.	Pubmed	0.002193	1	0.007639	0.07702	1	1	FST
Pubmed	1924310	Sp1-dependent activation of a synthetic promoter by human immunodeficiency virus type 1 Tat protein.	Pubmed	0.002193	1	0.007639	0.07702	1	1	SP1
Pubmed	16452204	Ectopic activity of fibroblast growth factor receptor 1 in hepatocytes accelerates hepatocarcinogenesis by driving proliferation and vascular endothelial growth factor-induced angiogenesis.	Pubmed	0.002193	1	0.007639	0.07702	1	1	FGFR1
Pubmed	16380103	Length and protein kinase A modulations of myocytes in cardiac myosin binding protein C-deficient mice.	Pubmed	0.002193	1	0.007639	0.07702	1	1	MYBPC3
Pubmed	26639036	Vascular mTOR-dependent mechanisms linking the control of aging to Alzheimer's disease.	Pubmed	0.002193	1	0.007639	0.07702	1	1	MTOR
Pubmed	9845533	Impaired cotranslational processing as a mechanism for type I antithrombin deficiency.	Pubmed	0.002193	1	0.007639	0.07702	1	1	SERPINC1
Pubmed	16162094	Identification and analysis of the promoter region of the human methionine sulphoxide reductase A gene.	Pubmed	0.002193	1	0.007639	0.07702	1	1	MSRA
Pubmed	31125616	Molecular dynamics simulations on human fibulin-4 mutants D203A and E126K reveal conformational changes in EGF domains potentially responsible for enhanced protease lability and impaired extracellular matrix assembly.	Pubmed	0.002193	1	0.007639	0.07702	1	1	EFEMP2
Pubmed	33670113	The Roles of Post-Translational Modifications on mTOR Signaling.	Pubmed	0.002193	1	0.007639	0.07702	1	1	MTOR
Pubmed	2602168	Antithrombin III Milano 2: a single base substitution in the thrombin binding domain detected with PCR and direct genomic sequencing.	Pubmed	0.002193	1	0.007639	0.07702	1	1	SERPINC1
Pubmed	30393233	Rapamycin inhibits proliferation and induces autophagy in human neuroblastoma cells.	Pubmed	0.002193	1	0.007639	0.07702	1	1	MTOR
Pubmed	21277991	Mammalian Ste20-like protein kinase 3 plays a role in hypoxia-induced apoptosis of trophoblast cell line 3A-sub-E.	Pubmed	0.002193	1	0.007639	0.07702	1	1	STK24
Pubmed	30439482	Distinct signaling programs associated with progression of FGFR1 driven leukemia in a mouse model of stem cell leukemia lymphoma syndrome.	Pubmed	0.002193	1	0.007639	0.07702	1	1	FGFR1
Pubmed	2012760	The incidence of dysfunctional antithrombin variants: four cases in 210 patients with thromboembolic disease.	Pubmed	0.002193	1	0.007639	0.07702	1	1	SERPINC1
Pubmed	18538129	Hypoxia upregulates the histone demethylase JMJD1A via HIF-1.	Pubmed	0.002193	1	0.007639	0.07702	1	1	KDM3A
Pubmed	24555778	14-3-3? protein expression in eosinophilic meningitis caused by Angiostrongylus cantonensis infection.	Pubmed	0.002193	1	0.007639	0.07702	1	1	YWHAB
Pubmed	26895472	mTOR inhibitors, a new era for metastatic luminal HER2-negative breast cancer? A systematic review and a meta-analysis of randomized trials.	Pubmed	0.002193	1	0.007639	0.07702	1	1	MTOR
Pubmed	33467535	Crosstalk of the Caspase Family and Mammalian Target of Rapamycin Signaling.	Pubmed	0.002193	1	0.007639	0.07702	1	1	MTOR
Pubmed	9545496	A genetic linkage map of the mouse chromosome 9 region encompassing the Friend virus susceptibility gene 2.	Pubmed	0.002193	1	0.007639	0.07702	1	1	MST1R
Pubmed	25629602	Temporal and spatial regulation of translation in the mammalian oocyte via the mTOR-eIF4F pathway.	Pubmed	0.002193	1	0.007639	0.07702	1	1	MTOR
Pubmed	33910156	Hypertrophic preconditioning cardioprotection after myocardial ischaemia/reperfusion injury involves ALDH2-dependent metabolism modulation.	Pubmed	0.002193	1	0.007639	0.07702	1	1	ALDH2
Pubmed	19011110	Cardiac myosin-binding protein C decorates F-actin: implications for cardiac function.	Pubmed	0.002193	1	0.007639	0.07702	1	1	MYBPC3
Pubmed	25099028	Down-regulation of Sp1 suppresses cell proliferation, clonogenicity and the expressions of stem cell markers in nasopharyngeal carcinoma.	Pubmed	0.002193	1	0.007639	0.07702	1	1	SP1
Pubmed	29257923	FGFR1 signaling potentiates tumor growth and predicts poor prognosis in esophageal squamous cell carcinoma patients.	Pubmed	0.002193	1	0.007639	0.07702	1	1	FGFR1
Pubmed	23809926	Antithrombin deficiency in three Japanese families: one novel and two reported point mutations in the antithrombin gene.	Pubmed	0.002193	1	0.007639	0.07702	1	1	SERPINC1
Pubmed	16524369	Fibroblast growth factor receptor signaling affects development and function of dopamine neurons - inhibition results in a schizophrenia-like syndrome in transgenic mice.	Pubmed	0.002193	1	0.007639	0.07702	1	1	FGFR1
Pubmed	17932109	Female infertility and disrupted angiogenesis are actions of specific follistatin isoforms.	Pubmed	0.002193	1	0.007639	0.07702	1	1	FST
Pubmed	36576140	Three KINSSHIP syndrome patients with mosaic and germline AFF3 variants.	Pubmed	0.002193	1	0.007639	0.07702	1	1	AFF3
Pubmed	23434734	The Combination of Sorafenib and Everolimus Abrogates mTORC1 and mTORC2 upregulation in osteosarcoma preclinical models.	Pubmed	0.002193	1	0.007639	0.07702	1	1	MTOR
Pubmed	30837480	Degradation of p47 by autophagy contributes to CADM1 overexpression in ATLL cells through the activation of NF-?B.	Pubmed	0.002193	1	0.007639	0.07702	1	1	NSFL1C
Pubmed	16788276	Application of aldehyde dehydrogenase 2 (ALDH2) genetic diagnosis in support of decreasing alcohol intake.	Pubmed	0.002193	1	0.007639	0.07702	1	1	ALDH2
Pubmed	26956871	Recurrent neomorphic mutations of MTOR in central nervous system and testicular germ cell tumors may be targeted for therapy.	Pubmed	0.002193	1	0.007639	0.07702	1	1	MTOR
Pubmed	33781820	Amino terminus of cardiac myosin binding protein-C regulates cardiac contractility.	Pubmed	0.002193	1	0.007639	0.07702	1	1	MYBPC3
Pubmed	24998256	Impact of chronic low to moderate alcohol consumption on blood lipid and heart energy profile in acetaldehyde dehydrogenase 2-deficient mice.	Pubmed	0.002193	1	0.007639	0.07702	1	1	ALDH2
Pubmed	19430495	Gene deletion of inositol hexakisphosphate kinase 2 predisposes to aerodigestive tract carcinoma.	Pubmed	0.002193	1	0.007639	0.07702	1	1	IP6K2
Pubmed	34070917	Regulation of Alcohol and Acetaldehyde Metabolism by a Mixture of	Pubmed	0.002193	1	0.007639	0.07702	1	1	ALDH2
Pubmed	29764586	[Relationship between FGFR1 Gene Regulation of Circulating Tumor Cells and Clinical Features of Non-small Cell Lung Cancer].	Pubmed	0.002193	1	0.007639	0.07702	1	1	FGFR1
Pubmed	32488851	Sp1-mediated up-regulation of lnc00152 promotes invasion and metastasis of retinoblastoma cells via the miR-30d/SOX9/ZEB2 pathway.	Pubmed	0.002193	1	0.007639	0.07702	1	1	SP1
Pubmed	20104019	ER stress negatively regulates AKT/TSC/mTOR pathway to enhance autophagy.	Pubmed	0.002193	1	0.007639	0.07702	1	1	MTOR
Pubmed	26277103	Novel FGFR1 mutations in Kallmann syndrome and normosmic idiopathic hypogonadotropic hypogonadism: evidence for the involvement of an alternatively spliced isoform.	Pubmed	0.002193	1	0.007639	0.07702	1	1	FGFR1
Pubmed	26956891	Downregulation of selenium-binding protein 1 is associated with poor prognosis in lung squamous cell carcinoma.	Pubmed	0.002193	1	0.007639	0.07702	1	1	SELENBP1
Pubmed	27615440	Lactate produced during labor modulates uterine inflammation via GPR81 (HCA1).	Pubmed	0.002193	1	0.007639	0.07702	1	1	HCAR1
Pubmed	20699577	Elevated O-linked N-acetylglucosamine correlated with reduced Sp1 cooperative DNA binding with its collaborating factors in vivo.	Pubmed	0.002193	1	0.007639	0.07702	1	1	SP1
Pubmed	21457877	Association analysis of RGS7BP gene polymorphisms with aspirin intolerance in asthmatic patients.	Pubmed	0.002193	1	0.007639	0.07702	1	1	RGS7BP
Pubmed	30862451	Ablation of the calpain-targeted site in cardiac myosin binding protein-C is cardioprotective during ischemia-reperfusion injury.	Pubmed	0.002193	1	0.007639	0.07702	1	1	MYBPC3
Pubmed	31124382	Abnormal aggregation of myeloid-derived suppressor cells in a mouse model of cyclophosphamide-induced premature ovarian failure.	Pubmed	0.002193	1	0.007639	0.07702	1	1	MTOR
Pubmed	29885625	Cardiac-specific overexpression of aldehyde dehydrogenase 2 exacerbates cardiac remodeling in response to pressure overload.	Pubmed	0.002193	1	0.007639	0.07702	1	1	ALDH2
Pubmed	25974208	Quantitative proteomic analysis reveals that anti-cancer effects of selenium-binding protein 1 in vivo are associated with metabolic pathways.	Pubmed	0.002193	1	0.007639	0.07702	1	1	SELENBP1
Pubmed	36467073	Deficiency of endothelial FGFR1 alleviates hyperoxia-induced bronchopulmonary dysplasia in neonatal mice.	Pubmed	0.002193	1	0.007639	0.07702	1	1	FGFR1
Pubmed	19753117	Overexpression of transcription factor Sp1 leads to gene expression perturbations and cell cycle inhibition.	Pubmed	0.002193	1	0.007639	0.07702	1	1	SP1
Pubmed	17046201	Activation of the nuclear transcription factor SP-1 by insulin rapidly increases the expression of protein kinase C delta in skeletal muscle.	Pubmed	0.002193	1	0.007639	0.07702	1	1	SP1
Pubmed	11584004	DNA-induced alpha-helical structure in the NH2-terminal domain of histone H1.	Pubmed	0.002193	1	0.007639	0.07702	1	1	H1-0
Pubmed	36622074	The lactate receptor GPR81 is predominantly expressed in type II human skeletal muscle fibers: potential for lactate autocrine signaling.	Pubmed	0.002193	1	0.007639	0.07702	1	1	HCAR1
Pubmed	20070283	Resistance exercise increases leg muscle protein synthesis and mTOR signalling independent of sex.	Pubmed	0.002193	1	0.007639	0.07702	1	1	MTOR
Pubmed	26942290	Mosaic Activating Mutations in FGFR1 Cause Encephalocraniocutaneous Lipomatosis.	Pubmed	0.002193	1	0.007639	0.07702	1	1	FGFR1
Pubmed	19371721	Frequent overexpression of CADM1/IGSF4 in lung adenocarcinoma.	Pubmed	0.002193	1	0.007639	0.07702	1	1	CADM1
Pubmed	25654547	mTOR: a pharmacologic target for autophagy regulation.	Pubmed	0.002193	1	0.007639	0.07702	1	1	MTOR
Pubmed	19598249	Inactivation of fibroblast growth factor receptor signaling in myelinating glial cells results in significant loss of adult spiral ganglion neurons accompanied by age-related hearing impairment.	Pubmed	0.002193	1	0.007639	0.07702	1	1	FGFR1
Pubmed	24651621	Cartilage-specific deletion of mTOR upregulates autophagy and protects mice from osteoarthritis.	Pubmed	0.002193	1	0.007639	0.07702	1	1	MTOR
Pubmed	20517583	mTOR regulates the invasive properties of synovial fibroblasts in rheumatoid arthritis.	Pubmed	0.002193	1	0.007639	0.07702	1	1	MTOR
Pubmed	12920246	Expression of the TSLC1 adhesion molecule in pulmonary epithelium and its down-regulation in pulmonary adenocarcinoma other than bronchioloalveolar carcinoma.	Pubmed	0.002193	1	0.007639	0.07702	1	1	CADM1
Pubmed	31208421	Differential regulation of fibroblast growth factor receptor 1 trafficking and function by extracellular galectins.	Pubmed	0.002193	1	0.007639	0.07702	1	1	FGFR1
Pubmed	26108313	[Association of mammalian target of rapamycin gene polymorphisms with the risk of pediatric epilepsy].	Pubmed	0.002193	1	0.007639	0.07702	1	1	MTOR
Pubmed	10969833	Transgenic mice with increased hexosamine flux specifically targeted to beta-cells exhibit hyperinsulinemia and peripheral insulin resistance.	Pubmed	0.002193	1	0.007639	0.07702	1	1	GFPT1
Pubmed	15273729	Direct FGF receptor 1 activation through an anti-idiotypic strategy mimicks the biological activity of FGF-2 and inhibits the progression of the bladder carcinoma derived from NBT-II cells.	Pubmed	0.002193	1	0.007639	0.07702	1	1	FGFR1
Pubmed	16513777	Ablation of myosin-binding protein-C accelerates force development in mouse myocardium.	Pubmed	0.002193	1	0.007639	0.07702	1	1	MYBPC3
Pubmed	23288164	Hesr2 knockout mice develop aortic valve disease with advancing age.	Pubmed	0.002193	1	0.007639	0.07702	1	1	HEY2
Pubmed	10736283	A newly created splice donor site in exon 25 of the MyBP-C gene is responsible for inherited hypertrophic cardiomyopathy with incomplete disease penetrance.	Pubmed	0.002193	1	0.007639	0.07702	1	1	MYBPC3
Pubmed	24434637	Aldehyde dehydrogenase 2 ameliorates doxorubicin-induced myocardial dysfunction through detoxification of 4-HNE and suppression of autophagy.	Pubmed	0.002193	1	0.007639	0.07702	1	1	ALDH2
Pubmed	14513299	Antley-Bixler syndrome with radioulnar synostosis.	Pubmed	0.002193	1	0.007639	0.07702	1	1	FGFR1
Pubmed	28186392	Understanding the mTOR signaling pathway via mathematical modeling.	Pubmed	0.002193	1	0.007639	0.07702	1	1	MTOR
Pubmed	12573278	Alternatively spliced FGFR-1 isoform signaling differentially modulates endothelial cell responses to peroxynitrite.	Pubmed	0.002193	1	0.007639	0.07702	1	1	FGFR1
Pubmed	28029522	A Novel Founder Mutation in MYBPC3: Phenotypic Comparison With the Most Prevalent MYBPC3 Mutation in Spain.	Pubmed	0.002193	1	0.007639	0.07702	1	1	MYBPC3
Pubmed	26339786	Impaired Regulation of ALDH2 Protein Expression Revealing a Yet Unknown Epigenetic Impact of rs886205 on Specific Methylation of a Negative Regulatory Promoter Region in Alcohol-Dependent Patients.	Pubmed	0.002193	1	0.007639	0.07702	1	1	ALDH2
Pubmed	32238799	Histone demethylase JMJD1A promotes expression of DNA repair factors and radio-resistance of prostate cancer cells.	Pubmed	0.002193	1	0.007639	0.07702	1	1	KDM3A
Pubmed	36144737	Mitochondrial Aldehyde Dehydrogenase 2 Represents a Potential Biomarker of Biochemical Recurrence in Prostate Cancer Patients.	Pubmed	0.002193	1	0.007639	0.07702	1	1	ALDH2
Pubmed	7809080	RAPT1, a mammalian homolog of yeast Tor, interacts with the FKBP12/rapamycin complex.	Pubmed	0.002193	1	0.007639	0.07702	1	1	MTOR
Pubmed	31268163	Receptor tyrosine kinase, RON, promotes tumor progression by regulating EMT and the MAPK signaling pathway in human oral squamous cell carcinoma.	Pubmed	0.002193	1	0.007639	0.07702	1	1	MST1R
Pubmed	19874182	Characteristics of aldehyde dehydrogenase 2 (Aldh2) knockout mice.	Pubmed	0.002193	1	0.007639	0.07702	1	1	ALDH2
Pubmed	25268296	Endogenous galactose formation in galactose-1-phosphate uridyltransferase deficiency.	Pubmed	0.002193	1	0.007639	0.07702	1	1	GALT
Pubmed	19875498	Histone demethylase JHDM2A is involved in male infertility and obesity.	Pubmed	0.002193	1	0.007639	0.07702	1	1	KDM3A
Pubmed	23773481	Clinical impacts of mammalian target of rapamycin expression in human colorectal cancers.	Pubmed	0.002193	1	0.007639	0.07702	1	1	MTOR
Pubmed	23242809	The mTORC1 inhibitor everolimus prevents and treats E?-Myc lymphoma by restoring oncogene-induced senescence.	Pubmed	0.002193	1	0.007639	0.07702	1	1	MTOR
Pubmed	31730716	Whole MYBPC3 NGS sequencing as a molecular strategy to improve the efficiency of molecular diagnosis of patients with hypertrophic cardiomyopathy.	Pubmed	0.002193	1	0.007639	0.07702	1	1	MYBPC3
Pubmed	32413333	Disulfiram Treatment Normalizes Body Weight in Obese Mice.	Pubmed	0.002193	1	0.007639	0.07702	1	1	ALDH2
Pubmed	25855786	CC-223, a Potent and Selective Inhibitor of mTOR Kinase: In Vitro and In Vivo Characterization.	Pubmed	0.002193	1	0.007639	0.07702	1	1	MTOR
Pubmed	5798244	Inheritance of susceptibility to Friend mouse leukemia virus. V. Introduction of a gene responsible for susceptibility in the genetic complement of resistant mice.	Pubmed	0.002193	1	0.007639	0.07702	1	1	MST1R
Pubmed	21310273	Hexosamine biosynthetic pathway mutations cause neuromuscular transmission defect.	Pubmed	0.002193	1	0.007639	0.07702	1	1	GFPT1
Pubmed	21576368	mTOR kinase domain phosphorylation promotes mTORC1 signaling, cell growth, and cell cycle progression.	Pubmed	0.002193	1	0.007639	0.07702	1	1	MTOR
Pubmed	22207712	Vascular bioactivation of nitroglycerin is catalyzed by cytosolic aldehyde dehydrogenase-2.	Pubmed	0.002193	1	0.007639	0.07702	1	1	ALDH2
Pubmed	16187278	Influence of alcohol consumption and gene polymorphisms of ADH2 and ALDH2 on hepatocellular carcinoma in a Japanese population.	Pubmed	0.002193	1	0.007639	0.07702	1	1	ALDH2
Pubmed	30006360	Inositol Hexakisphosphate Kinase-2 in Cerebellar Granule Cells Regulates Purkinje Cells and Motor Coordination via Protein 4.1N.	Pubmed	0.002193	1	0.007639	0.07702	1	1	IP6K2
Pubmed	12452318	Aldehyde dehydrogenase 2 gene is a risk factor for myocardial infarction in Japanese men.	Pubmed	0.002193	1	0.007639	0.07702	1	1	ALDH2
Pubmed	29982688	Histone H1 acetylation at lysine 85 regulates chromatin condensation and genome stability upon DNA damage.	Pubmed	0.002193	1	0.007639	0.07702	1	1	H1-0
Pubmed	12766581	The Ron proto-oncogene product is a phenotypic marker of renal oncocytoma.	Pubmed	0.002193	1	0.007639	0.07702	1	1	MST1R
Pubmed	32141245	Effect Modification of Acetaldehyde Dehydrogenase 2 rs671 Polymorphism on the Association between Alcohol Intake and Blood Pressure: the Dong-gu Study.	Pubmed	0.002193	1	0.007639	0.07702	1	1	ALDH2
Pubmed	16740313	An NADH-tetrazolium-coupled sensitive assay for malate dehydrogenase in mitochondria and crude tissue homogenates.	Pubmed	0.002193	1	0.007639	0.07702	1	1	MDH2
Pubmed	27521998	Alda-1 modulates the kinetic properties of mitochondrial aldehyde dehydrogenase (ALDH2).	Pubmed	0.002193	1	0.007639	0.07702	1	1	ALDH2
Pubmed	26691593	Association of the Glu504Lys polymorphism in the aldehyde dehydrogenase 2 gene with endothelium-dependent dilation disorder in Chinese Han patients with essential hypertension.	Pubmed	0.002193	1	0.007639	0.07702	1	1	ALDH2
Pubmed	32920809	Antithrombin p.Thr147Ala: The First Founder Mutation in People of African Origin Responsible for Inherited Antithrombin Deficiency.	Pubmed	0.002193	1	0.007639	0.07702	1	1	SERPINC1
Pubmed	12149419	H1(0) histone and differentiation of dendritic cells. A molecular target for tumor-derived factors.	Pubmed	0.002193	1	0.007639	0.07702	1	1	H1-0
Pubmed	30428736	Up-regulation of fibroblast growth factor receptor 1 due to prenatal tobacco exposure can lead to developmental defects in new born.	Pubmed	0.002193	1	0.007639	0.07702	1	1	FGFR1
Pubmed	19995226	MS-MLPA reveals progressive age-dependent promoter methylation of tumor suppressor genes and possible role of IGSF4 gene in colorectal carcinogenesis of microsatellite instable tumors.	Pubmed	0.002193	1	0.007639	0.07702	1	1	CADM1
Pubmed	32401303	Is there a definite relationship between placental mTOR signaling and fetal growth?	Pubmed	0.002193	1	0.007639	0.07702	1	1	MTOR
Pubmed	19646668	Galactose-1-phosphate uridyl transferase deficiency is not associated with Müllerian aplasia in Dutch patients.	Pubmed	0.002193	1	0.007639	0.07702	1	1	GALT
Pubmed	29968502	Hippocampal mammalian target of rapamycin is implicated in stress-coping behavior induced by cannabidiol in the forced swim test.	Pubmed	0.002193	1	0.007639	0.07702	1	1	MTOR
Pubmed	31704290	Tanshinone IIA ameliorates the bleomycin-induced endothelial-to-mesenchymal transition via the Akt/mTOR/p70S6K pathway in a murine model of systemic sclerosis.	Pubmed	0.002193	1	0.007639	0.07702	1	1	MTOR
Pubmed	29753740	2-Deoxy-d-glucose increases GFAT1 phosphorylation resulting in endoplasmic reticulum-related apoptosis via disruption of protein N-glycosylation in pancreatic cancer cells.	Pubmed	0.002193	1	0.007639	0.07702	1	1	GFPT1
Pubmed	27222580	Cellular folding pathway of a metastable serpin.	Pubmed	0.002193	1	0.007639	0.07702	1	1	SERPINC1
Pubmed	26894268	Tumor Suppressor in Lung Cancer-1 Is a Prognostic Predictor for the Recurrence and Progression of Non-Muscle-Invasive Bladder Cancer.	Pubmed	0.002193	1	0.007639	0.07702	1	1	CADM1
Pubmed	33922228	Molecular Interactions between Two LMP2A PY Motifs of EBV and WW Domains of E3 Ubiquitin Ligase AIP4.	Pubmed	0.002193	1	0.007639	0.07702	1	1	ITCH
Pubmed	24771645	FGFR1 mRNA and protein expression, not gene copy number, predict FGFR TKI sensitivity across all lung cancer histologies.	Pubmed	0.002193	1	0.007639	0.07702	1	1	FGFR1
Pubmed	35907253	Alcohol consumption and subclinical and clinical coronary heart disease: a Mendelian randomization analysis.	Pubmed	0.002193	1	0.007639	0.07702	1	1	ALDH2
Pubmed	10898949	Purification and characterization of glutamine:fructose 6-phosphate amidotransferase from rat liver.	Pubmed	0.002193	1	0.007639	0.07702	1	1	GFPT1
Pubmed	31704287	Genetic variants in mTOR-pathway-related genes contribute to osteoarthritis susceptibility.	Pubmed	0.002193	1	0.007639	0.07702	1	1	MTOR
Pubmed	31729570	Posterior fossa pilocytic astrocytomas with oligodendroglial features show frequent FGFR1 activation via fusion or mutation.	Pubmed	0.002193	1	0.007639	0.07702	1	1	FGFR1
Pubmed	23870641	The G263X MYBPC3 mutation is a common and low-penetrant mutation for hypertrophic cardiomyopathy in the region of Asturias (Northern Spain).	Pubmed	0.002193	1	0.007639	0.07702	1	1	MYBPC3
Pubmed	19479890	Runx and ThPOK: a balancing act to regulate thymocyte lineage commitment.	Pubmed	0.002193	1	0.007639	0.07702	1	1	ZBTB7B
Pubmed	34827557	Variant Aldehyde Dehydrogenase 2 (	Pubmed	0.002193	1	0.007639	0.07702	1	1	ALDH2
Pubmed	21300751	Early activation of mTORC1 signalling in response to mechanical overload is independent of phosphoinositide 3-kinase/Akt signalling.	Pubmed	0.002193	1	0.007639	0.07702	1	1	MTOR
Pubmed	29255262	Mutations in SELENBP1, encoding a novel human methanethiol oxidase, cause extraoral halitosis.	Pubmed	0.002193	1	0.007639	0.07702	1	1	SELENBP1
Pubmed	11713457	Intracerebral hemorrhage associated with a novel antithrombin gene mutation in a neonate.	Pubmed	0.002193	1	0.007639	0.07702	1	1	SERPINC1
Pubmed	36253721	Tumor microenvironment-related gene selenium-binding protein 1 (SELENBP1) is associated with immunotherapy efficacy and survival in colorectal cancer.	Pubmed	0.002193	1	0.007639	0.07702	1	1	SELENBP1
Pubmed	19145645	Characterization of the 7q21-q22 amplicon identifies ARPC1A, a subunit of the Arp2/3 complex, as a regulator of cell migration and invasion in pancreatic cancer.	Pubmed	0.002193	1	0.007639	0.07702	1	1	ARPC1A
Pubmed	29642043	CPEB4 regulates glioblastoma cell proliferation and predicts poor outcome of patients.	Pubmed	0.002193	1	0.007639	0.07702	1	1	CPEB4
Pubmed	26216026	Novel antiapoptotic effect of TBX15: overexpression of TBX15 reduces apoptosis in cancer cells.	Pubmed	0.002193	1	0.007639	0.07702	1	1	TBX15
Pubmed	9031473	Antithrombin mutation database: 2nd (1997) update. For the Plasma Coagulation Inhibitors Subcommittee of the Scientific and Standardization Committee of the International Society on Thrombosis and Haemostasis.	Pubmed	0.002193	1	0.007639	0.07702	1	1	SERPINC1
Pubmed	12766630	Age-dependent changes in electroencephalographic responses to alcohol consumption in subjects with aldehyde dehydrogenase-2 genetic variations.	Pubmed	0.002193	1	0.007639	0.07702	1	1	ALDH2
Pubmed	24829408	mTOR signaling inhibition modulates macrophage/microglia-mediated neuroinflammation and secondary injury via regulatory T cells after focal ischemia.	Pubmed	0.002193	1	0.007639	0.07702	1	1	MTOR
Pubmed	31317491	Sp1 in Astrocyte Is Important for Neurite Outgrowth and Synaptogenesis.	Pubmed	0.002193	1	0.007639	0.07702	1	1	SP1
Pubmed	33979260	Corneal curvature-associated	Pubmed	0.002193	1	0.007639	0.07702	1	1	MTOR
Pubmed	29039413	VTA mTOR Signaling Regulates Dopamine Dynamics, Cocaine-Induced Synaptic Alterations, and Reward.	Pubmed	0.002193	1	0.007639	0.07702	1	1	MTOR
Pubmed	29270870	FGFR1 gene amplification in squamous cell carcinomas of the lung: a potential favorable prognostic marker for women and for patients with advanced cancer.	Pubmed	0.002193	1	0.007639	0.07702	1	1	FGFR1
Pubmed	21430024	Genetic association and gene expression analysis identify FGFR1 as a new susceptibility gene for human obesity.	Pubmed	0.002193	1	0.007639	0.07702	1	1	FGFR1
Pubmed	32932651	Aldehyde Dehydrogenase 2 Ameliorates Chronic Alcohol Consumption-Induced Atrial Fibrillation through Detoxification of 4-HNE.	Pubmed	0.002193	1	0.007639	0.07702	1	1	ALDH2
Pubmed	23023351	Does follistatin gene have any direct role in the manifestation of polycystic ovary syndrome in Indian women?	Pubmed	0.002193	1	0.007639	0.07702	1	1	FST
Pubmed	36720310	Serine/threonine-protein kinase STK24 induces tumorigenesis by regulating the STAT3/VEGFA signaling pathway.	Pubmed	0.002193	1	0.007639	0.07702	1	1	STK24
Pubmed	26241026	The role of mTOR in lipid homeostasis and diabetes progression.	Pubmed	0.002193	1	0.007639	0.07702	1	1	MTOR
Pubmed	28393893	Mechanistic insights into ectodomain shedding: susceptibility of CADM1 adhesion molecule is determined by alternative splicing and O-glycosylation.	Pubmed	0.002193	1	0.007639	0.07702	1	1	CADM1
Pubmed	26884863	17?-estradiol activates mTOR in chondrocytes by AKT-dependent and AKT-independent signaling pathways.	Pubmed	0.002193	1	0.007639	0.07702	1	1	MTOR
Pubmed	10809774	The conformational activation of antithrombin. A 2.85-A structure of a fluorescein derivative reveals an electrostatic link between the hinge and heparin binding regions.	Pubmed	0.002193	1	0.007639	0.07702	1	1	SERPINC1
Pubmed	18803133	Selected mutations in the myosin binding protein C gene in the Polish population of patients with hypertrophic cardiomyopathy.	Pubmed	0.002193	1	0.007639	0.07702	1	1	MYBPC3
Pubmed	22839215	Common ALDH2 genetic variants predict development of hypertension in the SAPPHIRe prospective cohort: gene-environmental interaction with alcohol consumption.	Pubmed	0.002193	1	0.007639	0.07702	1	1	ALDH2
Pubmed	15767480	Acidic fibroblast growth factor (FGF-1) and FGF receptor 1 signaling in human Y79 retinoblastoma.	Pubmed	0.002193	1	0.007639	0.07702	1	1	FGFR1
Pubmed	10884393	Covalent heterogeneity of the human enzyme galactose-1-phosphate uridylyltransferase.	Pubmed	0.002193	1	0.007639	0.07702	1	1	GALT
Pubmed	16084606	Identification and characterization of membralin, a novel tumor-associated gene, in ovarian carcinoma.	Pubmed	0.002193	1	0.007639	0.07702	1	1	TMEM259
Pubmed	8896339	Hamster antithrombin III: purification, characterization and acute phase response.	Pubmed	0.002193	1	0.007639	0.07702	1	1	SERPINC1
Pubmed	20460933	The mTOR pathway is activated in human autosomal-recessive polycystic kidney disease.	Pubmed	0.002193	1	0.007639	0.07702	1	1	MTOR
Pubmed	32511787	Selenium-binding protein 1 alters energy metabolism in prostate cancer cells.	Pubmed	0.002193	1	0.007639	0.07702	1	1	SELENBP1
Pubmed	25220394	Cpeb4-mediated translational regulatory circuitry controls terminal erythroid differentiation.	Pubmed	0.002193	1	0.007639	0.07702	1	1	CPEB4
Pubmed	16574907	Ablation of cardiac myosin-binding protein-C accelerates stretch activation in murine skinned myocardium.	Pubmed	0.002193	1	0.007639	0.07702	1	1	MYBPC3
Pubmed	20047772	Transcription factor, SP1, in epiretinal membranes of patients with proliferative diabetic retinopathy.	Pubmed	0.002193	1	0.007639	0.07702	1	1	SP1
Pubmed	21684359	Changes in gene expression induced by Sp1 knockdown differ from those caused by challenging Sp1 binding to gene promoters.	Pubmed	0.002193	1	0.007639	0.07702	1	1	SP1
Pubmed	19001863	Itch gene polymorphisms in healthy population and in patients affected by rheumatoid arthritis and atopic dermatitis.	Pubmed	0.002193	1	0.007639	0.07702	1	1	ITCH
Pubmed	33780653	Bronchopulmonary Dysplasia and Pulmonary Hypertension. The Role of Smooth Muscle	Pubmed	0.002193	1	0.007639	0.07702	1	1	ALDH2
Pubmed	18673381	Up-regulated expression of Sp1 protein coincident with a viral protein in human and mouse differentiating keratinocytes may act as a cell differentiation marker.	Pubmed	0.002193	1	0.007639	0.07702	1	1	SP1
Pubmed	34985768	Crosstalk of FGFR1 signaling and choline metabolism promotes cell proliferation and survival in prostate cancer cells.	Pubmed	0.002193	1	0.007639	0.07702	1	1	FGFR1
Pubmed	32499442	MTOR signaling orchestrates stress-induced mutagenesis, facilitating adaptive evolution in cancer.	Pubmed	0.002193	1	0.007639	0.07702	1	1	MTOR
Pubmed	18719360	Temporal-mediated FGFR1 independence: implications for targeting candidate molecules in prostate cancer.	Pubmed	0.002193	1	0.007639	0.07702	1	1	FGFR1
Pubmed	21361873	Analysis of myotilin turnover provides mechanistic insight into the role of myotilinopathy-causing mutations.	Pubmed	0.002193	1	0.007639	0.07702	1	1	MYOT
Pubmed	19935716	Embryoid body formation of human amniotic fluid stem cells depends on mTOR.	Pubmed	0.002193	1	0.007639	0.07702	1	1	MTOR
Pubmed	8112740	On the molecular nature of the Duarte variant of galactose-1-phosphate uridyl transferase (GALT).	Pubmed	0.002193	1	0.007639	0.07702	1	1	GALT
Pubmed	28508064	Fibulin-4 is essential for maintaining arterial wall integrity in conduit but not muscular arteries.	Pubmed	0.002193	1	0.007639	0.07702	1	1	EFEMP2
Pubmed	30586709	A Premature Termination Codon Mutation in MYBPC3 Causes Hypertrophic Cardiomyopathy via Chronic Activation of Nonsense-Mediated Decay.	Pubmed	0.002193	1	0.007639	0.07702	1	1	MYBPC3
Pubmed	21156756	Bioactivation of pentaerythrityl tetranitrate by mitochondrial aldehyde dehydrogenase.	Pubmed	0.002193	1	0.007639	0.07702	1	1	ALDH2
Pubmed	15863387	Human interleukin-1 alpha gene expression is regulated by Sp1 and a transcriptional repressor.	Pubmed	0.002193	1	0.007639	0.07702	1	1	SP1
Pubmed	20518787	Comparison between self-reported facial flushing after alcohol consumption and ALDH2 Glu504Lys polymorphism for risk of upper aerodigestive tract cancer in a Japanese population.	Pubmed	0.002193	1	0.007639	0.07702	1	1	ALDH2
Pubmed	32750038	AAV9 gene transfer of cMyBPC N-terminal domains ameliorates cardiomyopathy in cMyBPC-deficient mice.	Pubmed	0.002193	1	0.007639	0.07702	1	1	MYBPC3
Pubmed	24891456	Characterization of the mTOR pathway in human normal adrenal and adrenocortical tumors.	Pubmed	0.002193	1	0.007639	0.07702	1	1	MTOR
Pubmed	36432517	Association of	Pubmed	0.002193	1	0.007639	0.07702	1	1	ALDH2
Pubmed	31656161	Serous BMP8A has Clinical Significance in the Ultrasonic Diagnosis of Thyroid Cancer and Promotes Thyroid Cancer Cell Progression.	Pubmed	0.002193	1	0.007639	0.07702	1	1	BMP8A
Pubmed	20096768	Oxidative stress causes reversible changes in mitochondrial permeability and structure.	Pubmed	0.002193	1	0.007639	0.07702	1	1	MSRA
Pubmed	36335382	ALDH2 gene polymorphism is associated with fitness in the elderly Japanese population.	Pubmed	0.002193	1	0.007639	0.07702	1	1	ALDH2
Pubmed	34680107	Activation of Aldehyde Dehydrogenase 2 Ameliorates Glucolipotoxicity of Pancreatic Beta Cells.	Pubmed	0.002193	1	0.007639	0.07702	1	1	ALDH2
Pubmed	26542245	Germline activating MTOR mutation arising through gonadal mosaicism in two brothers with megalencephaly and neurodevelopmental abnormalities.	Pubmed	0.002193	1	0.007639	0.07702	1	1	MTOR
Pubmed	28474171	Disruption of the Aldehyde Dehydrogenase 2 Gene Results in No Increase in Trabecular Bone Mass Due to Skeletal Loading in Association with Impaired Cell Cycle Regulation Through p21 Expression in the Bone Marrow Cells of Mice.	Pubmed	0.002193	1	0.007639	0.07702	1	1	ALDH2
Pubmed	2106159	Activin-binding protein from rat ovary is follistatin.	Pubmed	0.002193	1	0.007639	0.07702	1	1	FST
Pubmed	27399349	Impaired Follistatin Secretion in Cirrhosis.	Pubmed	0.002193	1	0.007639	0.07702	1	1	FST
Pubmed	22145042	Transient mTOR inhibition facilitates continuous growth of liver tumors by modulating the maintenance of CD133+ cell populations.	Pubmed	0.002193	1	0.007639	0.07702	1	1	MTOR
Pubmed	31863766	Mammalian target of rapamycin and p70S6K mediate thrombin-induced nuclear factor-?B activation and IL-8/CXCL8 release in human lung epithelial cells.	Pubmed	0.002193	1	0.007639	0.07702	1	1	MTOR
Pubmed	3038184	Cloning and sequence analysis of cDNAs encoding mammalian mitochondrial malate dehydrogenase.	Pubmed	0.002193	1	0.007639	0.07702	1	1	MDH2
Pubmed	1998601	Antithrombin Vicenza, Ala 384 to Pro (GCA to CCA) mutation, transforming the inhibitor into a substrate.	Pubmed	0.002193	1	0.007639	0.07702	1	1	SERPINC1
Pubmed	34667149	mTOR-related synaptic pathology causes autism spectrum disorder-associated functional hyperconnectivity.	Pubmed	0.002193	1	0.007639	0.07702	1	1	MTOR
Pubmed	31668132	T-cell-specific mTOR deletion in mice ameliorated CD4	Pubmed	0.002193	1	0.007639	0.07702	1	1	MTOR
Pubmed	20070120	Cytosolic RNA recognition pathway activates 14-3-3 protein mediated signaling and caspase-dependent disruption of cytokeratin network in human keratinocytes.	Pubmed	0.002193	1	0.007639	0.07702	1	1	YWHAB
Pubmed	31186493	Clonal hematopoiesis by SLIT1-mutated hematopoietic stem cells due to a breakdown of the autocrine loop involving Slit1 in acquired aplastic anemia.	Pubmed	0.002193	1	0.007639	0.07702	1	1	SLIT1
Pubmed	30550750	MYBPC3 truncation mutations enhance actomyosin contractile mechanics in human hypertrophic cardiomyopathy.	Pubmed	0.002193	1	0.007639	0.07702	1	1	MYBPC3
Pubmed	21228927	Phenotypic variations in NF1-associated low grade astrocytomas: possible role for increased mTOR activation in a subset.	Pubmed	0.002193	1	0.007639	0.07702	1	1	MTOR
Pubmed	7989582	Thromboembolic disease due to thermolabile conformational changes of antithrombin Rouen-VI (187 Asn-->Asp)	Pubmed	0.002193	1	0.007639	0.07702	1	1	SERPINC1
Pubmed	1676560	The gene for Treacher Collins syndrome maps to the long arm of chromosome 5.	Pubmed	0.002193	1	0.007639	0.07702	1	1	MYOT
Pubmed	28450157	The dual mTOR kinase inhibitor TAK228 inhibits tumorigenicity and enhances radiosensitization in diffuse intrinsic pontine glioma.	Pubmed	0.002193	1	0.007639	0.07702	1	1	MTOR
Pubmed	24242703	B7-H6 protein expression has no prognostic significance in human gastric carcinoma.	Pubmed	0.002193	1	0.007639	0.07702	1	1	NCR3LG1
Pubmed	34209164	The Glucosylceramide Synthase Inhibitor PDMP Causes Lysosomal Lipid Accumulation and mTOR Inactivation.	Pubmed	0.002193	1	0.007639	0.07702	1	1	MTOR
Pubmed	28713020	Pneumolysin-induced autophagy contributes to inhibition of osteoblast differentiation through downregulation of Sp1 in human osteosarcoma cells.	Pubmed	0.002193	1	0.007639	0.07702	1	1	SP1
Pubmed	16837733	Tslc1 (nectin-like molecule-2) is essential for spermatozoa motility and male fertility.	Pubmed	0.002193	1	0.007639	0.07702	1	1	CADM1
Pubmed	26775690	The Akt/mTOR pathway is activated in verrucous carcinoma of the oral cavity.	Pubmed	0.002193	1	0.007639	0.07702	1	1	MTOR
Pubmed	24951619	The contribution of cardiac myosin binding protein-c Ser282 phosphorylation to the rate of force generation and in vivo cardiac contractility.	Pubmed	0.002193	1	0.007639	0.07702	1	1	MYBPC3
Pubmed	21240680	Two case reports of inherited antithrombin deficiency: a novel frameshift mutation and a large deletion including all seven exons detected using two methods.	Pubmed	0.002193	1	0.007639	0.07702	1	1	SERPINC1
Pubmed	25522812	c.1058C>T variant in the SERPINC1 gene is pathogenic for antithrombin deficiency.	Pubmed	0.002193	1	0.007639	0.07702	1	1	SERPINC1
Pubmed	21276607	Activation of mTOR signaling pathway associated with adverse prognostic factors of epithelial ovarian cancer.	Pubmed	0.002193	1	0.007639	0.07702	1	1	MTOR
Pubmed	21277936	Targeting of active mTOR inhibits primary leukemia T cells and synergizes with cytotoxic drugs and signaling inhibitors.	Pubmed	0.002193	1	0.007639	0.07702	1	1	MTOR
Pubmed	12439222	Diminished alcohol preference in transgenic mice lacking aldehyde dehydrogenase activity.	Pubmed	0.002193	1	0.007639	0.07702	1	1	ALDH2
Pubmed	34499152	Myeloid/lymphoid neoplasm with FGFR1 rearrangement.	Pubmed	0.002193	1	0.007639	0.07702	1	1	FGFR1
Pubmed	22148961	Activation of mTOR signalling in young and old human skeletal muscle in response to combined resistance exercise and whey protein ingestion.	Pubmed	0.002193	1	0.007639	0.07702	1	1	MTOR
Pubmed	18974607	Influence of ALDH2 genetic polymorphisms on aciclovir pharmacokinetics following oral administration of valaciclovir in Japanese end-stage renal disease patients.	Pubmed	0.002193	1	0.007639	0.07702	1	1	ALDH2
Pubmed	28765910	EVI5 is a novel independent prognostic predictor in hepatocellular carcinoma after radical hepatectomy.	Pubmed	0.002193	1	0.007639	0.07702	1	1	EVI5
Pubmed	11955864	Late-onset primary LVH HCM versus cardiac fabry variant.	Pubmed	0.002193	1	0.007639	0.07702	1	1	MYBPC3
Pubmed	24853178	Prognostic role of FGFR1 amplification in early-stage non-small cell lung cancer.	Pubmed	0.002193	1	0.007639	0.07702	1	1	FGFR1
Pubmed	30273545	Aldehyde dehydrogenase II rs671 polymorphism in essential hypertension.	Pubmed	0.002193	1	0.007639	0.07702	1	1	ALDH2
Pubmed	21961592	Roles for cardiac MyBP-C in maintaining myofilament lattice rigidity and prolonging myosin cross-bridge lifetime.	Pubmed	0.002193	1	0.007639	0.07702	1	1	MYBPC3
Pubmed	27294204	Protein methionine oxidation augments reperfusion injury in acute ischemic stroke.	Pubmed	0.002193	1	0.007639	0.07702	1	1	MSRA
Pubmed	18973305	Fibrillins, fibulins, and matrix-associated glycoprotein modulate the kinetics and morphology of in vitro self-assembly of a recombinant elastin-like polypeptide.	Pubmed	0.002193	1	0.007639	0.07702	1	1	EFEMP2
Pubmed	32165318	ITCH as a potential therapeutic target in human cancers.	Pubmed	0.002193	1	0.007639	0.07702	1	1	ITCH
Pubmed	25807077	Tumor cells switch to mitochondrial oxidative phosphorylation under radiation via mTOR-mediated hexokinase II inhibition--a Warburg-reversing effect.	Pubmed	0.002193	1	0.007639	0.07702	1	1	MTOR
Pubmed	16596286	Comparative integromics on BMP/GDF family.	Pubmed	0.002193	1	0.007639	0.07702	1	1	BMP8A
Pubmed	12764034	Increased neuronal production, enlarged forebrains and cytoarchitectural distortions in beta-catenin overexpressing transgenic mice.	Pubmed	0.002193	1	0.007639	0.07702	1	1	HES5
Pubmed	26408181	piR-55490 inhibits the growth of lung carcinoma by suppressing mTOR signaling.	Pubmed	0.002193	1	0.007639	0.07702	1	1	MTOR
Pubmed	28811537	Prognostic significance and function of mammalian target of rapamycin in tongue squamous cell carcinoma.	Pubmed	0.002193	1	0.007639	0.07702	1	1	MTOR
Pubmed	2544589	Heparin binding domain of human antithrombin III inferred from the sequential reduction of its three disulfide linkages. An efficient method for structural analysis of partially reduced proteins.	Pubmed	0.002193	1	0.007639	0.07702	1	1	SERPINC1
Pubmed	26582390	mTOR controls lysosome tubulation and antigen presentation in macrophages and dendritic cells.	Pubmed	0.002193	1	0.007639	0.07702	1	1	MTOR
Pubmed	15378025	RNA-mediated gene silencing of the RON receptor tyrosine kinase alters oncogenic phenotypes of human colorectal carcinoma cells.	Pubmed	0.002193	1	0.007639	0.07702	1	1	MST1R
Pubmed	25052314	Functional correction by antisense therapy of a splicing mutation in the GALT gene.	Pubmed	0.002193	1	0.007639	0.07702	1	1	GALT
Pubmed	30716474	Histone H3K9 demethylase JMJD1A is a co-activator of erythropoietin expression under hypoxia.	Pubmed	0.002193	1	0.007639	0.07702	1	1	KDM3A
Pubmed	26581031	Identification and function probing of an antithrombin III? conformation-specific antibody.	Pubmed	0.002193	1	0.007639	0.07702	1	1	SERPINC1
Pubmed	15971201	Phosphorylation of either Ser16 or Thr30 does not disrupt the structure of the Itch E3 ubiquitin ligase third WW domain.	Pubmed	0.002193	1	0.007639	0.07702	1	1	ITCH
Pubmed	22912368	An essential role for Tbx15 in the differentiation of brown and "brite" but not white adipocytes.	Pubmed	0.002193	1	0.007639	0.07702	1	1	TBX15
Pubmed	25765662	A 3'-UTR mutation creates a microRNA target site in the GFPT1 gene of patients with congenital myasthenic syndrome.	Pubmed	0.002193	1	0.007639	0.07702	1	1	GFPT1
Pubmed	32085805	FGFR- gene family alterations in low-grade neuroepithelial tumors.	Pubmed	0.002193	1	0.007639	0.07702	1	1	FGFR1
Pubmed	33276716	The effect of ALDH2 rs671 gene mutation on clustering of cardiovascular risk factors in a big data study of Chinese population: associations differ between the sexes.	Pubmed	0.002193	1	0.007639	0.07702	1	1	ALDH2
Pubmed	10424825	Presence of a deletion in the 5' upstream region of the GALT gene in Duarte (D2) alleles.	Pubmed	0.002193	1	0.007639	0.07702	1	1	GALT
Pubmed	9639574	Targeting and assembly of the oxoglutarate carrier: general principles for biogenesis of carrier proteins of the mitochondrial inner membrane.	Pubmed	0.002193	1	0.007639	0.07702	1	1	SLC25A11
Pubmed	27413156	Excitatory Synaptic Drive and Feedforward Inhibition in the Hippocampal CA3 Circuit Are Regulated by SynCAM 1.	Pubmed	0.002193	1	0.007639	0.07702	1	1	CADM1
Pubmed	33276722	microRNA-199a-5p regulates epithelial-to-mesenchymal transition in diabetic cataract by targeting SP1 gene.	Pubmed	0.002193	1	0.007639	0.07702	1	1	SP1
Pubmed	11357190	A novel POZ/zinc finger protein, champignon, interferes with gastrulation movements in Xenopus.	Pubmed	0.002193	1	0.007639	0.07702	1	1	ZBTB7B
Pubmed	22575169	Regulation of alternative macrophage activation in the liver following acetaminophen intoxication by stem cell-derived tyrosine kinase.	Pubmed	0.002193	1	0.007639	0.07702	1	1	MST1R
Pubmed	22214661	Deconvoluting mTOR biology.	Pubmed	0.002193	1	0.007639	0.07702	1	1	MTOR
Pubmed	2998880	Location of two of the introns in the antithrombin-III gene.	Pubmed	0.002193	1	0.007639	0.07702	1	1	SERPINC1
Pubmed	20378854	Short communication: the cardiac myosin binding protein C Arg502Trp mutation: a common cause of hypertrophic cardiomyopathy.	Pubmed	0.002193	1	0.007639	0.07702	1	1	MYBPC3
Pubmed	27486170	Homozygous ALDH2*2 Is an Independent Risk Factor for Ischemic Stroke in Taiwanese Men.	Pubmed	0.002193	1	0.007639	0.07702	1	1	ALDH2
Pubmed	28892148	mTOR mutations in Smith-Kingsmore syndrome: Four additional patients and a review.	Pubmed	0.002193	1	0.007639	0.07702	1	1	MTOR
Pubmed	23061908	Grape polyphenols inhibit Akt/mammalian target of rapamycin signaling and potentiate the effects of gefitinib in breast cancer.	Pubmed	0.002193	1	0.007639	0.07702	1	1	MTOR
Pubmed	23022339	Biochemical and molecular characterization of GALT gene from Indian galactosemia patients: identification of 10 novel mutations and their structural and functional implications.	Pubmed	0.002193	1	0.007639	0.07702	1	1	GALT
Pubmed	19590044	Nonsense-mediated mRNA decay and ubiquitin-proteasome system regulate cardiac myosin-binding protein C mutant levels in cardiomyopathic mice.	Pubmed	0.002193	1	0.007639	0.07702	1	1	MYBPC3
Pubmed	31173506	Protein kinase MST3 modulates lipid homeostasis in hepatocytes and correlates with nonalcoholic steatohepatitis in humans.	Pubmed	0.002193	1	0.007639	0.07702	1	1	STK24
Pubmed	27061026	MYBPC3 hypertrophic cardiomyopathy can be detected by using advanced ECG in children and young adults.	Pubmed	0.002193	1	0.007639	0.07702	1	1	MYBPC3
Pubmed	27278278	Proteomic analysis of mTOR inhibition-mediated phosphorylation changes in ribosomal proteins and eukaryotic translation initiation factors.	Pubmed	0.002193	1	0.007639	0.07702	1	1	MTOR
Pubmed	28613083	The ALDH2 gene rs671 polymorphism is not associated with essential hypertension.	Pubmed	0.002193	1	0.007639	0.07702	1	1	ALDH2
Pubmed	32917361	mTOR regulates skeletogenesis through canonical and noncanonical pathways.	Pubmed	0.002193	1	0.007639	0.07702	1	1	MTOR
Pubmed	1808766	A common point mutation producing type 1A antithrombin III deficiency: AT129 CGA to TGA (Arg to Stop).	Pubmed	0.002193	1	0.007639	0.07702	1	1	SERPINC1
Pubmed	23444380	mTOR-dependent proliferation defect in human ES-derived neural stem cells affected by myotonic dystrophy type 1.	Pubmed	0.002193	1	0.007639	0.07702	1	1	MTOR
Pubmed	35830691	Overexpressing the hydroxycarboxylic acid receptor 1 in mouse brown adipose tissue restores glucose tolerance and insulin sensitivity in diet-induced obese mice.	Pubmed	0.002193	1	0.007639	0.07702	1	1	HCAR1
Pubmed	16269409	Essential role of aralar in the transduction of small Ca2+ signals to neuronal mitochondria.	Pubmed	0.002193	1	0.007639	0.07702	1	1	SLC25A12
Pubmed	23432377	Prognotic impact of serum follistatin in patients with hepatocellular carcinoma.	Pubmed	0.002193	1	0.007639	0.07702	1	1	FST
Pubmed	30896875	Knockdown of serpin peptidase inhibitor clade C member 1 inhibits the growth of nasopharyngeal carcinoma cells.	Pubmed	0.002193	1	0.007639	0.07702	1	1	SERPINC1
Pubmed	29976636	Overexpression of	Pubmed	0.002193	1	0.007639	0.07702	1	1	FGFR1
Pubmed	33965410	Clemastine attenuates AD-like pathology in an AD model mouse via enhancing mTOR-mediated autophagy.	Pubmed	0.002193	1	0.007639	0.07702	1	1	MTOR
Pubmed	24333098	ALDH2 Glu504Lys polymorphism and susceptibility to coronary artery disease and myocardial infarction in East Asians: a meta-analysis.	Pubmed	0.002193	1	0.007639	0.07702	1	1	ALDH2
Pubmed	25475435	Protein Ingestion Induces Muscle Insulin Resistance Independent of Leucine-Mediated mTOR Activation.	Pubmed	0.002193	1	0.007639	0.07702	1	1	MTOR
Pubmed	24418474	Enhanced cytotoxic effect of radiation and temozolomide in malignant glioma cells: targeting PI3K-AKT-mTOR signaling, HSP90 and histone deacetylases.	Pubmed	0.002193	1	0.007639	0.07702	1	1	MTOR
Pubmed	22988236	Vascular bioactivation of nitroglycerin by aldehyde dehydrogenase-2: reaction intermediates revealed by crystallography and mass spectrometry.	Pubmed	0.002193	1	0.007639	0.07702	1	1	ALDH2
Pubmed	20354826	Reduced selenium-binding protein 1 is associated with poor survival rate in gastric carcinoma.	Pubmed	0.002193	1	0.007639	0.07702	1	1	SELENBP1
Pubmed	35950373	Downregulation of fibulin-4 inhibits autophagy and promotes the sensitivity of esophageal squamous cell carcinoma cells to apatinib by activating the Akt-mTOR signaling pathway.	Pubmed	0.002193	1	0.007639	0.07702	1	1	EFEMP2
Pubmed	28194539	Phase I trial of MEK 1/2 inhibitor pimasertib combined with mTOR inhibitor temsirolimus in patients with advanced solid tumors.	Pubmed	0.002193	1	0.007639	0.07702	1	1	MTOR
Pubmed	27391347	SCLLTargeting FGFR1 to suppress leukemogenesis in syndromic and de novo AML in murine models.	Pubmed	0.002193	1	0.007639	0.07702	1	1	FGFR1
Pubmed	27509259	Loss of GFAT1 promotes epithelial-to-mesenchymal transition and predicts unfavorable prognosis in gastric cancer.	Pubmed	0.002193	1	0.007639	0.07702	1	1	GFPT1
Pubmed	27377053	The phenotype and clinical course of Japanese Fanconi Anaemia infants is influenced by patient, but not maternal ALDH2 genotype.	Pubmed	0.002193	1	0.007639	0.07702	1	1	ALDH2
Pubmed	19637194	Overexpression of the far upstream element binding protein 1 in hepatocellular carcinoma is required for tumor growth.	Pubmed	0.002193	1	0.007639	0.07702	1	1	FUBP1
Pubmed	30231482	ATP-Induced Increase in Intracellular Calcium Levels and Subsequent Activation of mTOR as Regulators of Skeletal Muscle Hypertrophy.	Pubmed	0.002193	1	0.007639	0.07702	1	1	MTOR
Pubmed	1553752	Purification, antibody production, and partial amino acid sequence of the 58-kDa acetaminophen-binding liver proteins.	Pubmed	0.002193	1	0.007639	0.07702	1	1	SELENBP1
Pubmed	22684217	Definition of a fluorescence in-situ hybridization score identifies high- and low-level FGFR1 amplification types in squamous cell lung cancer.	Pubmed	0.002193	1	0.007639	0.07702	1	1	FGFR1
Pubmed	23697980	The mTOR signaling pathway in pediatric neuroblastoma.	Pubmed	0.002193	1	0.007639	0.07702	1	1	MTOR
Pubmed	24515575	AGC1 Deficiency Causes Infantile Epilepsy, Abnormal Myelination, and Reduced N-Acetylaspartate.	Pubmed	0.002193	1	0.007639	0.07702	1	1	SLC25A12
Pubmed	19139015	Targeting mammalian target of rapamycin by rapamycin prevents tumor progression in an oral-specific chemical carcinogenesis model.	Pubmed	0.002193	1	0.007639	0.07702	1	1	MTOR
Pubmed	15595739	Molecular therapeutic target for type-2 diabetes.	Pubmed	0.002193	1	0.007639	0.07702	1	1	GFPT1
Pubmed	31184201	Follistatin Protects Against Glomerular Mesangial Cell Apoptosis and Oxidative Stress to Ameliorate Chronic Kidney Disease.	Pubmed	0.002193	1	0.007639	0.07702	1	1	FST
Pubmed	8411386	Activation of a heterologous promoter by human immunodeficiency virus type 1 Tat requires Sp1 and is distinct from the mode of activation by acidic transcriptional activators.	Pubmed	0.002193	1	0.007639	0.07702	1	1	SP1
Pubmed	27791984	Droplet digital PCR is a powerful technique to demonstrate frequent FGFR1 duplication in dysembryoplastic neuroepithelial tumors.	Pubmed	0.002193	1	0.007639	0.07702	1	1	FGFR1
Pubmed	28615675	A commentary on homozygous p.(Glu87Lys) variant in ISCA1 is associated with a multiple mitochondrial dysfunctions syndrome.	Pubmed	0.002193	1	0.007639	0.07702	1	1	ISCA1
Pubmed	23084634	Dysregulation of mammalian target of rapamycin pathway in plasmacytoid variant of urothelial carcinoma of the urinary bladder.	Pubmed	0.002193	1	0.007639	0.07702	1	1	MTOR
Pubmed	29663722	Homozygous missense MYBPC3 Pro873His mutation associated with increased risk for heart failure development in hypertrophic cardiomyopathy.	Pubmed	0.002193	1	0.007639	0.07702	1	1	MYBPC3
Pubmed	9214505	p47 is a cofactor for p97-mediated membrane fusion.	Pubmed	0.002193	1	0.007639	0.07702	1	1	NSFL1C
Pubmed	27342399	mTOR Inhibition Mitigates Enhanced mRNA Translation Associated with the Metastatic Phenotype of Osteosarcoma Cells In Vivo.	Pubmed	0.002193	1	0.007639	0.07702	1	1	MTOR
Pubmed	21763970	mTOR inhibitors in advanced renal cell carcinoma.	Pubmed	0.002193	1	0.007639	0.07702	1	1	MTOR
Pubmed	24203892	Activation of mTORC1/mTORC2 signaling in pediatric low-grade glioma and pilocytic astrocytoma reveals mTOR as a therapeutic target.	Pubmed	0.002193	1	0.007639	0.07702	1	1	MTOR
Pubmed	33565687	Urinary malate dehydrogenase 2 is a new biomarker for early detection of non-small-cell lung cancer.	Pubmed	0.002193	1	0.007639	0.07702	1	1	MDH2
Pubmed	20459775	A prospective randomised, open-labeled, trial comparing sirolimus-containing versus mTOR-inhibitor-free immunosuppression in patients undergoing liver transplantation for hepatocellular carcinoma.	Pubmed	0.002193	1	0.007639	0.07702	1	1	MTOR
Pubmed	24647359	H2A-DUBbing the mammalian epigenome: expanding frontiers for histone H2A deubiquitinating enzymes in cell biology and physiology.	Pubmed	0.002193	1	0.007639	0.07702	1	1	USP3
Pubmed	19068278	TBX15 mutations cause craniofacial dysmorphism, hypoplasia of scapula and pelvis, and short stature in Cousin syndrome.	Pubmed	0.002193	1	0.007639	0.07702	1	1	TBX15
Pubmed	31173478	Sensitive detection of FGFR1 N546K mosaic mutation in patient with encephalocraniocutaneous lipomatosis and pilocytic astrocytoma.	Pubmed	0.002193	1	0.007639	0.07702	1	1	FGFR1
Pubmed	33756103	Novel ultra-rare exonic variants identified in a founder population implicate cadherins in schizophrenia.	Pubmed	0.002193	1	0.007639	0.07702	1	1	PCDHA3
Pubmed	31748639	Vasoactive Intestinal Peptide induces glucose and neutral amino acid uptake through mTOR signalling in human cytotrophoblast cells.	Pubmed	0.002193	1	0.007639	0.07702	1	1	MTOR
Pubmed	24696147	mTOR ensures increased release and reduced uptake of the organic osmolyte taurine under hypoosmotic conditions in mouse fibroblasts.	Pubmed	0.002193	1	0.007639	0.07702	1	1	MTOR
Pubmed	29784807	Oocyte stage-specific effects of MTOR determine granulosa cell fate and oocyte quality in mice.	Pubmed	0.002193	1	0.007639	0.07702	1	1	MTOR
Pubmed	29953918	Identification of three novel loci of ALDH2 Gene for Serum Folate levels in a Male Chinese Population by Genome-Wide Association Study.	Pubmed	0.002193	1	0.007639	0.07702	1	1	ALDH2
Pubmed	16595241	The Duarte (N314D) variant in the GALT gene has no effect on in vitro fertilization outcome.	Pubmed	0.002193	1	0.007639	0.07702	1	1	GALT
Pubmed	33989301	Prognostic value of FGFR1 expression and amplification in patients with HNSCC: A systematic review and meta-analysis.	Pubmed	0.002193	1	0.007639	0.07702	1	1	FGFR1
Pubmed	29579152	Cardioprotection induced by a brief exposure to acetaldehyde: role of aldehyde dehydrogenase 2.	Pubmed	0.002193	1	0.007639	0.07702	1	1	ALDH2
Pubmed	28529241	Downregulation of Transcription Factor Sp1 Suppresses Malignant Properties of A549 Human Lung Cancer Cell Line with Decreased ?4-Galactosylation of Highly Branched N-Glycans.	Pubmed	0.002193	1	0.007639	0.07702	1	1	SP1
Pubmed	30170119	Variable cardiac myosin binding protein-C expression in the myofilaments due to MYBPC3 mutations in hypertrophic cardiomyopathy.	Pubmed	0.002193	1	0.007639	0.07702	1	1	MYBPC3
Pubmed	32341788	Hypertrophic cardiomyopathy in myosin-binding protein C (	Pubmed	0.002193	1	0.007639	0.07702	1	1	MYBPC3
Pubmed	26775595	Novel splicing variants of recepteur d'origine nantais (RON) tyrosine kinase involving exons 15-19 in lung cancer.	Pubmed	0.002193	1	0.007639	0.07702	1	1	MST1R
Pubmed	11071946	Nuclear targeting determinants of the far upstream element binding protein, a c-myc transcription factor.	Pubmed	0.002193	1	0.007639	0.07702	1	1	FUBP1
Pubmed	20735411	Dysregulation of epithelial Na+ absorption induced by inhibition of the kinases TORC1 and TORC2.	Pubmed	0.002193	1	0.007639	0.07702	1	1	MTOR
Pubmed	2840550	Cloning and characterization of a cDNA encoding human galactose-1-phosphate uridyl transferase.	Pubmed	0.002193	1	0.007639	0.07702	1	1	GALT
Pubmed	22287635	Transcriptional regulation of gene expression during osmotic stress responses by the mammalian target of rapamycin.	Pubmed	0.002193	1	0.007639	0.07702	1	1	MTOR
Pubmed	31747377	Vietnamese coriander inhibits cell proliferation, survival and migration via suppression of Akt/mTOR pathway in oral squamous cell carcinoma.	Pubmed	0.002193	1	0.007639	0.07702	1	1	MTOR
Pubmed	19734230	ThPOK derepression is required for robust CD8 T cell responses to viral infection.	Pubmed	0.002193	1	0.007639	0.07702	1	1	ZBTB7B
Pubmed	19277409	Antithrombin Cambridge II (A384S) supports a role for antithrombin deficiency in arterial thrombosis.	Pubmed	0.002193	1	0.007639	0.07702	1	1	SERPINC1
Pubmed	35467245	Sp1 is overexpressed and associated with progression and poor prognosis in bladder urothelial carcinoma patients.	Pubmed	0.002193	1	0.007639	0.07702	1	1	SP1
Pubmed	18326485	Cardiac restricted overexpression of kinase-dead mammalian target of rapamycin (mTOR) mutant impairs the mTOR-mediated signaling and cardiac function.	Pubmed	0.002193	1	0.007639	0.07702	1	1	MTOR
Pubmed	27183469	Oncogenic mTOR signalling recruits myeloid-derived suppressor cells to promote tumour initiation.	Pubmed	0.002193	1	0.007639	0.07702	1	1	MTOR
Pubmed	18420347	Investigation of variants in the promoter region of PIK3C3 in schizophrenia.	Pubmed	0.002193	1	0.007639	0.07702	1	1	PIK3C3
Pubmed	29386015	Circular RNA circ-ITCH inhibits bladder cancer progression by sponging miR-17/miR-224 and regulating p21, PTEN expression.	Pubmed	0.002193	1	0.007639	0.07702	1	1	ITCH
Pubmed	25500904	Azithromycin suppresses CD4(+) T-cell activation by direct modulation of mTOR activity.	Pubmed	0.002193	1	0.007639	0.07702	1	1	MTOR
Pubmed	23105140	ZBTB7B (Th-POK) regulates the development of IL-17-producing CD1d-restricted mouse NKT cells.	Pubmed	0.002193	1	0.007639	0.07702	1	1	ZBTB7B
Pubmed	23840593	Autosomal recessive transmission of MYBPC3 mutation results in malignant phenotype of hypertrophic cardiomyopathy.	Pubmed	0.002193	1	0.007639	0.07702	1	1	MYBPC3
Pubmed	22893465	Ron receptor-dependent gene regulation in a mouse model of endotoxin-induced acute liver failure.	Pubmed	0.002193	1	0.007639	0.07702	1	1	MST1R
Pubmed	19457267	A kinase-dead knock-in mutation in mTOR leads to early embryonic lethality and is dispensable for the immune system in heterozygous mice.	Pubmed	0.002193	1	0.007639	0.07702	1	1	MTOR
Pubmed	24480319	Emerging strategies to overcome the resistance to current mTOR inhibitors in renal cell carcinoma.	Pubmed	0.002193	1	0.007639	0.07702	1	1	MTOR
Pubmed	10856292	Regulation of human COL2A1 gene expression in chondrocytes. Identification of C-Krox-responsive elements and modulation by phenotype alteration.	Pubmed	0.002193	1	0.007639	0.07702	1	1	ZBTB7B
Pubmed	22902049	Activation of mammalian target of rapamycin in diffuse large B-cell lymphoma: a clinicopathological study.	Pubmed	0.002193	1	0.007639	0.07702	1	1	MTOR
Pubmed	28447760	Expression of mTOR/70S6K signaling pathway in pathological scar fibroblasts and the effects of resveratrol intervention.	Pubmed	0.002193	1	0.007639	0.07702	1	1	MTOR
Pubmed	27036037	Age related increase in mTOR activity contributes to the pathological changes in ovarian surface epithelium.	Pubmed	0.002193	1	0.007639	0.07702	1	1	MTOR
Pubmed	27012089	[REGULATION OF THE mTOR SIGNALING PATHWAY IN MACROPHAGES IN VARIOUS PATHOLOGIES].	Pubmed	0.002193	1	0.007639	0.07702	1	1	MTOR
Pubmed	24890415	BMP signaling participates in late phase differentiation of the retina, partly via upregulation of Hey2.	Pubmed	0.002193	1	0.007639	0.07702	1	1	HEY2
Pubmed	26499076	O-Linked N-acetylglucosaminylation of Sp1 interferes with Sp1 activation of glycolytic genes.	Pubmed	0.002193	1	0.007639	0.07702	1	1	SP1
Pubmed	35250965	mTOR-Mediated Regulation of Immune Responses in Cancer and Tumor Microenvironment.	Pubmed	0.002193	1	0.007639	0.07702	1	1	MTOR
Pubmed	22010857	Activation of mTOR by human T-cell leukemia virus type 1 Tax is important for the transformation of mouse T cells to interleukin-2-independent growth.	Pubmed	0.002193	1	0.007639	0.07702	1	1	MTOR
Pubmed	28158949	Methionine Sulfoxide Reductase A Deficiency Exacerbates Cisplatin-Induced Nephrotoxicity via Increased Mitochondrial Damage and Renal Cell Death.	Pubmed	0.002193	1	0.007639	0.07702	1	1	MSRA
Pubmed	29928911	CADM1 is a diagnostic marker in early-stage mycosis fungoides: Multicenter study of 58 cases.	Pubmed	0.002193	1	0.007639	0.07702	1	1	CADM1
Pubmed	27694900	Lysine-specific demethylase KDM3A regulates ovarian cancer stemness and chemoresistance.	Pubmed	0.002193	1	0.007639	0.07702	1	1	KDM3A
Pubmed	27088909	Views on helper/cytotoxic lineage choice from a bottom-up approach.	Pubmed	0.002193	1	0.007639	0.07702	1	1	ZBTB7B
Pubmed	8664906	Molecular genetics of human antithrombin deficiency.	Pubmed	0.002193	1	0.007639	0.07702	1	1	SERPINC1
Pubmed	20542340	The R820W mutation in the MYBPC3 gene, associated with hypertrophic cardiomyopathy in cats, causes hypertrophic cardiomyopathy and left ventricular non-compaction in humans.	Pubmed	0.002193	1	0.007639	0.07702	1	1	MYBPC3
Pubmed	35163267	Cortical Dysplasia and the mTOR Pathway: How the Study of Human Brain Tissue Has Led to Insights into Epileptogenesis.	Pubmed	0.002193	1	0.007639	0.07702	1	1	MTOR
Pubmed	22419820	Identification of a novel ADAMTS9/GON-1 function for protein transport from the ER to the Golgi.	Pubmed	0.002193	1	0.007639	0.07702	1	1	ADAMTS9
Pubmed	21931802	Involvement of mTOR in CXCL12 mediated T cell signaling and migration.	Pubmed	0.002193	1	0.007639	0.07702	1	1	MTOR
Pubmed	21159731	mTOR expression and activity patterns in gastroenteropancreatic neuroendocrine tumours.	Pubmed	0.002193	1	0.007639	0.07702	1	1	MTOR
Pubmed	2011574	Molecular basis of galactosemia: mutations and polymorphisms in the gene encoding human galactose-1-phosphate uridylyltransferase.	Pubmed	0.002193	1	0.007639	0.07702	1	1	GALT
Pubmed	21219974	Quantification of reserve pool dopamine in methionine sulfoxide reductase A null mice.	Pubmed	0.002193	1	0.007639	0.07702	1	1	MSRA
Pubmed	35163245	Sp1 Plays a Key Role in Vasculogenic Mimicry of Human Prostate Cancer Cells.	Pubmed	0.002193	1	0.007639	0.07702	1	1	SP1
Pubmed	31112528	The ribosomal prolyl-hydroxylase OGFOD1 decreases during cardiac differentiation and modulates translation and splicing.	Pubmed	0.002193	1	0.007639	0.07702	1	1	OGFOD1
Pubmed	32918700	LncRNA ADAMTS9-AS1, as prognostic marker, promotes cell proliferation and EMT in colorectal cancer.	Pubmed	0.002193	1	0.007639	0.07702	1	1	ADAMTS9
Pubmed	25053543	p-mTOR expression is associated with better prognosis in luminal breast carcinoma.	Pubmed	0.002193	1	0.007639	0.07702	1	1	MTOR
Pubmed	27994558	Epigallocatechin-3-Gallate Accelerates Relaxation and Ca	Pubmed	0.002193	1	0.007639	0.07702	1	1	MYBPC3
Pubmed	24323762	FGFR1 signaling is associated with the magnitude of morphological integration in human head shape.	Pubmed	0.002193	1	0.007639	0.07702	1	1	FGFR1
Pubmed	19458539	Defective myotilin homodimerization caused by a novel mutation in MYOT exon 9 in the first Japanese limb girdle muscular dystrophy 1A patient.	Pubmed	0.002193	1	0.007639	0.07702	1	1	MYOT
Pubmed	27860187	Autophagy activated by tuberin/mTOR/p70S6K suppression is a protective mechanism against local anaesthetics neurotoxicity.	Pubmed	0.002193	1	0.007639	0.07702	1	1	MTOR
Pubmed	34228649	Aldehyde dehydrogenase 2 protects against acute kidney injury by regulating autophagy via the Beclin-1 pathway.	Pubmed	0.002193	1	0.007639	0.07702	1	1	ALDH2
Pubmed	23887299	Fibroblast growth factor receptor 1 (FGFR1) amplification is a potential therapeutic target in small-cell lung cancer.	Pubmed	0.002193	1	0.007639	0.07702	1	1	FGFR1
Pubmed	12695507	Mechanisms responsible for catalysis of the inhibition of factor Xa or thrombin by antithrombin using a covalent antithrombin-heparin complex.	Pubmed	0.002193	1	0.007639	0.07702	1	1	SERPINC1
Pubmed	12669242	Immunoexpression of 14-3-3 proteins in glial cytoplasmic inclusions of multiple system atrophy.	Pubmed	0.002193	1	0.007639	0.07702	1	1	YWHAB
Pubmed	21532529	Chronic hypoxia impairs murine hippocampal development and depletes the postnatal progenitor pool by attenuating mammalian target of rapamycin signaling.	Pubmed	0.002193	1	0.007639	0.07702	1	1	MTOR
Pubmed	34446757	Modulation of the mTOR pathway plays a central role in dendritic cell functions after Echinococcus granulosus antigen recognition.	Pubmed	0.002193	1	0.007639	0.07702	1	1	MTOR
Pubmed	17215282	AMPK-mediated inhibition of mTOR kinase is circumvented during immediate-early times of human cytomegalovirus infection.	Pubmed	0.002193	1	0.007639	0.07702	1	1	MTOR
Pubmed	35877121	Association of Heavy Alcohol Intake and ALDH2 rs671 Polymorphism With Hepatocellular Carcinoma and Mortality in Patients With Hepatitis B Virus-Related Cirrhosis.	Pubmed	0.002193	1	0.007639	0.07702	1	1	ALDH2
Pubmed	20338061	Epstein-Barr virus encoded latent membrane protein 1 regulates mTOR signaling pathway genes which predict poor prognosis of nasopharyngeal carcinoma.	Pubmed	0.002193	1	0.007639	0.07702	1	1	MTOR
Pubmed	1662973	Molecular cloning of a human basic fibroblast growth factor receptor cDNA and expression of a biologically active extracellular domain in a baculovirus system.	Pubmed	0.002193	1	0.007639	0.07702	1	1	FGFR1
Pubmed	35248829	mTOR inhibition downregulates glucose-6-phosphate dehydrogenase and induces ROS-dependent death in T-cell acute lymphoblastic leukemia cells.	Pubmed	0.002193	1	0.007639	0.07702	1	1	MTOR
Pubmed	24186209	Preserved cross-bridge kinetics in human hypertrophic cardiomyopathy patients with MYBPC3 mutations.	Pubmed	0.002193	1	0.007639	0.07702	1	1	MYBPC3
Pubmed	36523593	Analysis of the key ligand receptor CADM1_CADM1 in the regulation of thyroid cancer based on scRNA-seq and bulk RNA-seq data.	Pubmed	0.002193	1	0.007639	0.07702	1	1	CADM1
Pubmed	15654606	Expression levels of hepatic cytochrome P450 enzymes in Aldh2-deficient mice following ethanol exposure: a pilot study.	Pubmed	0.002193	1	0.007639	0.07702	1	1	ALDH2
Pubmed	25948511	JMJD1A is a signal-sensing scaffold that regulates acute chromatin dynamics via SWI/SNF association for thermogenesis.	Pubmed	0.002193	1	0.007639	0.07702	1	1	KDM3A
Pubmed	21691713	The mitochondrial aspartate/glutamate carrier AGC1 and calcium homeostasis: physiological links and abnormalities in autism.	Pubmed	0.002193	1	0.007639	0.07702	1	1	SLC25A12
Pubmed	25776475	Functional promoter rs2295080 T>G variant in MTOR gene is associated with risk of colorectal cancer in a Chinese population.	Pubmed	0.002193	1	0.007639	0.07702	1	1	MTOR
Pubmed	21071444	Myosin binding protein C interaction with actin: characterization and mapping of the binding site.	Pubmed	0.002193	1	0.007639	0.07702	1	1	MYBPC3
Pubmed	16424058	Expression of a fibroblast growth factor-binding protein during the development of adenocarcinoma of the pancreas and colon.	Pubmed	0.002193	1	0.007639	0.07702	1	1	FGFR1
Pubmed	23061800	Gene expression analysis of mTOR pathway: association with human longevity.	Pubmed	0.002193	1	0.007639	0.07702	1	1	MTOR
Pubmed	35163395	Tadalafil Treatment of Mice with Fetal Growth Restriction and Preeclampsia Improves Placental mTOR Signaling.	Pubmed	0.002193	1	0.007639	0.07702	1	1	MTOR
Pubmed	21217103	Cadm1 expression and function in the mouse lens.	Pubmed	0.002193	1	0.007639	0.07702	1	1	CADM1
Pubmed	25560400	HES5 silencing is an early and recurrent change in prostate tumourigenesis.	Pubmed	0.002193	1	0.007639	0.07702	1	1	HES5
Pubmed	32084429	mTORC1-dependent protein synthesis and autophagy uncouple in the regulation of Apolipoprotein A-I expression.	Pubmed	0.002193	1	0.007639	0.07702	1	1	MTOR
Pubmed	36765477	[The Effect of SP1 on the Progression of T-cell Acute Lymphoblastic Leukemia].	Pubmed	0.002193	1	0.007639	0.07702	1	1	SP1
Pubmed	34180388	Novel pathogenic variant of MYBPC3 responsible for hypertrophic cardiomyopathy.	Pubmed	0.002193	1	0.007639	0.07702	1	1	MYBPC3
Pubmed	33299522	Posttranslational Modification Defects in Fibroblast Growth Factor Receptor 1 as a Reason for Normosmic Isolated Hypogonadotropic Hypogonadism.	Pubmed	0.002193	1	0.007639	0.07702	1	1	FGFR1
Pubmed	20805015	Phospholipase D-mTOR requirement for the Warburg effect in human cancer cells.	Pubmed	0.002193	1	0.007639	0.07702	1	1	MTOR
Pubmed	1846977	Fibroblast growth factor receptors from liver vary in three structural domains.	Pubmed	0.002193	1	0.007639	0.07702	1	1	FGFR1
Pubmed	36377013	Evaluation of mTOR Activity in COPD Patients with Emphysema.	Pubmed	0.002193	1	0.007639	0.07702	1	1	MTOR
Pubmed	26077103	Oscillatory mTOR inhibition and Treg increase in kidney transplantation.	Pubmed	0.002193	1	0.007639	0.07702	1	1	MTOR
Pubmed	24262192	Aldehyde dehydrogenase 2 in sporadic Parkinson's disease.	Pubmed	0.002193	1	0.007639	0.07702	1	1	ALDH2
Pubmed	19963134	High-resolution melting analysis of ADAMTS9 methylation levels in gastric, colorectal, and pancreatic cancers.	Pubmed	0.002193	1	0.007639	0.07702	1	1	ADAMTS9
Pubmed	22879089	Heavy binge drinking may increase risk of stroke in nonalcoholic hypertensives carrying variant ALDH2*2 gene allele.	Pubmed	0.002193	1	0.007639	0.07702	1	1	ALDH2
Pubmed	24443561	Follistatin promotes adipocyte differentiation, browning, and energy metabolism.	Pubmed	0.002193	1	0.007639	0.07702	1	1	FST
Pubmed	16884363	Activation of mammalian target of rapamycin in postmenopausal ovarian endometriosis.	Pubmed	0.002193	1	0.007639	0.07702	1	1	MTOR
Pubmed	21666749	Inhibitor-sensitive FGFR1 amplification in human non-small cell lung cancer.	Pubmed	0.002193	1	0.007639	0.07702	1	1	FGFR1
Pubmed	19664611	Cholinergic alterations following alcohol exposure in the frontal cortex of Aldh2-deficient mice models.	Pubmed	0.002193	1	0.007639	0.07702	1	1	ALDH2
Pubmed	26438159	ERK Signal Suppression and Sensitivity to CH5183284/Debio 1347, a Selective FGFR Inhibitor.	Pubmed	0.002193	1	0.007639	0.07702	1	1	FGFR1
Pubmed	27279637	Identification of 2 Novel Polymorphisms and rs3138521 in 5' Untranslated Region of SERPINC1 Gene in North Indian Population With Deep Vein Thrombosis.	Pubmed	0.002193	1	0.007639	0.07702	1	1	SERPINC1
Pubmed	33673346	Evidence for 2-Methoxyestradiol-Mediated Inhibition of Receptor Tyrosine Kinase RON in the Management of Prostate Cancer.	Pubmed	0.002193	1	0.007639	0.07702	1	1	MST1R
Pubmed	35018490	Frequent FGFR1 hotspot alterations in driver-unknown low-grade glioma and mixed neuronal-glial tumors.	Pubmed	0.002193	1	0.007639	0.07702	1	1	FGFR1
Pubmed	22455355	The acute effects of ethanol and acetaldehyde on physiological responses after ethanol ingestion in young healthy men with different ALDH2 genotypes.	Pubmed	0.002193	1	0.007639	0.07702	1	1	ALDH2
Pubmed	21411560	The Sp1 transcription factor is crucial for the expression of 11beta-hydroxysteroid dehydrogenase type 2 in human placental trophoblasts.	Pubmed	0.002193	1	0.007639	0.07702	1	1	SP1
Pubmed	19422788	The mTOR pathway is highly activated in diabetic nephropathy and rapamycin has a strong therapeutic potential.	Pubmed	0.002193	1	0.007639	0.07702	1	1	MTOR
Pubmed	21045196	High IGSF4 expression in pediatric M5 acute myeloid leukemia with t(9;11)(p22;q23).	Pubmed	0.002193	1	0.007639	0.07702	1	1	CADM1
Pubmed	24719266	Canine and human sarcomas exhibit predominant FGFR1 expression and impaired viability after inhibition of signaling.	Pubmed	0.002193	1	0.007639	0.07702	1	1	FGFR1
Pubmed	19878039	Maintenance of muscle mass, fiber size, and contractile function in mice lacking the Z-disc protein myotilin.	Pubmed	0.002193	1	0.007639	0.07702	1	1	MYOT
Pubmed	16645984	Suppression of human selenium-binding protein 1 is a late event in colorectal carcinogenesis and is associated with poor survival.	Pubmed	0.002193	1	0.007639	0.07702	1	1	SELENBP1
Pubmed	17010132	Monoamine metabolism and behavioral responses to ethanol in mitochondrial aldehyde dehydrogenase knockout mice.	Pubmed	0.002193	1	0.007639	0.07702	1	1	ALDH2
Pubmed	33060820	Alcohol consumption is associated with glaucoma severity regardless of ALDH2 polymorphism.	Pubmed	0.002193	1	0.007639	0.07702	1	1	ALDH2
Pubmed	27172866	Effects of Cu(II) and cisplatin on the stability of Specific protein 1 (Sp1)-DNA binding: Insights into the regulation of copper homeostasis and platinum drug transport.	Pubmed	0.002193	1	0.007639	0.07702	1	1	SP1
Pubmed	7897669	Cloning and expression of fibroblast growth factor receptor-1 isoforms in the mouse heart: evidence for isoform switching during heart development.	Pubmed	0.002193	1	0.007639	0.07702	1	1	FGFR1
Pubmed	32860789	Monoallelic NTHL1 Loss-of-Function Variants and Risk of Polyposis and Colorectal Cancer.	Pubmed	0.002193	1	0.007639	0.07702	1	1	NTHL1
Pubmed	12925956	Promoter methylation of the TSLC1 gene in advanced lung tumors and various cancer cell lines.	Pubmed	0.002193	1	0.007639	0.07702	1	1	CADM1
Pubmed	31510791	ALDH2 (Aldehyde Dehydrogenase 2) Protects Against Hypoxia-Induced Pulmonary Hypertension.	Pubmed	0.002193	1	0.007639	0.07702	1	1	ALDH2
Pubmed	26285797	The Phosphorylation Profile of Myosin Binding Protein-C Slow is Dynamically Regulated in Slow-Twitch Muscles in Health and Disease.	Pubmed	0.002193	1	0.007639	0.07702	1	1	MYBPC3
Pubmed	29460428	Genomewide Association Study of Alcohol Dependence and Related Traits in a Thai Population.	Pubmed	0.002193	1	0.007639	0.07702	1	1	ALDH2
Pubmed	17121884	FGFR1 emerges as a potential therapeutic target for lobular breast carcinomas.	Pubmed	0.002193	1	0.007639	0.07702	1	1	FGFR1
Pubmed	21364653	Autism spectrum disorder is related to endoplasmic reticulum stress induced by mutations in the synaptic cell adhesion molecule, CADM1.	Pubmed	0.002193	1	0.007639	0.07702	1	1	CADM1
Pubmed	28783178	Fibroblast growth factor receptor is a mechanistic link between visceral adiposity and cancer.	Pubmed	0.002193	1	0.007639	0.07702	1	1	FGFR1
Pubmed	29196542	Cardiac myosin-binding protein C is a novel marker of myocardial injury and fibrosis in aortic stenosis.	Pubmed	0.002193	1	0.007639	0.07702	1	1	MYBPC3
Pubmed	26247419	A suppressive effect of Sp1 recruitment to the first leader 5' splice site region on L4-22K-mediated activation of the adenovirus major late promoter.	Pubmed	0.002193	1	0.007639	0.07702	1	1	SP1
Pubmed	23612990	The CD4/CD8 lineages: central decisions and peripheral modifications for T lymphocytes.	Pubmed	0.002193	1	0.007639	0.07702	1	1	ZBTB7B
Pubmed	20445056	Mammalian target of rapamycin signaling modulates photic entrainment of the suprachiasmatic circadian clock.	Pubmed	0.002193	1	0.007639	0.07702	1	1	MTOR
Pubmed	34851072	New SERPINC1 gene mutations in patients with antithrombin deficiency: antithrombin Lodz I, II, III, and IV.	Pubmed	0.002193	1	0.007639	0.07702	1	1	SERPINC1
Pubmed	25389285	Endothelin-1 induces myofibrillar disarray and contractile vector variability in hypertrophic cardiomyopathy-induced pluripotent stem cell-derived cardiomyocytes.	Pubmed	0.002193	1	0.007639	0.07702	1	1	MYBPC3
Pubmed	22743239	UCP3 polymorphisms, hand grip performance and survival at old age: association analysis in two Danish middle aged and elderly cohorts.	Pubmed	0.002193	1	0.007639	0.07702	1	1	USP3
Pubmed	24864089	[Dysregulation of the mTOR signaling pathway in the pathogenesis of autism spectrum disorders].	Pubmed	0.002193	1	0.007639	0.07702	1	1	MTOR
Pubmed	15929040	RON-regulated innate immunity is protective in an animal model of multiple sclerosis.	Pubmed	0.002193	1	0.007639	0.07702	1	1	MST1R
Pubmed	23609397	Interaction between novelty seeking and the aldehyde dehydrogenase 2 gene in heroin-dependent patients.	Pubmed	0.002193	1	0.007639	0.07702	1	1	ALDH2
Pubmed	33517899	High GFPT1 expression predicts unfavorable outcomes in patients with resectable pancreatic ductal adenocarcinoma.	Pubmed	0.002193	1	0.007639	0.07702	1	1	GFPT1
Pubmed	21763898	mTor plays an important role in odontoblast differentiation.	Pubmed	0.002193	1	0.007639	0.07702	1	1	MTOR
Pubmed	32194980	Network-based drug repurposing for novel coronavirus 2019-nCoV/SARS-CoV-2.	Pubmed	0.002193	1	0.007639	0.07702	1	1	MTOR
Pubmed	33757590	Multi-omics integration identifies key upstream regulators of pathomechanisms in hypertrophic cardiomyopathy due to truncating MYBPC3 mutations.	Pubmed	0.002193	1	0.007639	0.07702	1	1	MYBPC3
Pubmed	29351293	Fibroblast growth factor receptor 1 amplification in laryngeal squamous cell carcinoma.	Pubmed	0.002193	1	0.007639	0.07702	1	1	FGFR1
Pubmed	29892598	Progression of Pulmonary Emphysema and Continued Increase in Ectodomain Shedding of Cell Adhesion Molecule 1 After Cessation of Cigarette Smoke Exposure in Mice.	Pubmed	0.002193	1	0.007639	0.07702	1	1	CADM1
Pubmed	24962522	Contribution of Sp1 to Telomerase Expression and Activity in Skin Keratinocytes Cultured With a Feeder Layer.	Pubmed	0.002193	1	0.007639	0.07702	1	1	SP1
Pubmed	15522763	GDSL family of serine esterases/lipases.	Pubmed	0.002193	1	0.007639	0.07702	1	1	PCED1A
Pubmed	23924834	Galactosemia in the Turkish population with a high frequency of Q188R mutation and distribution of Duarte-1 and Duarte-2 variations.	Pubmed	0.002193	1	0.007639	0.07702	1	1	GALT
Pubmed	15917084	Zinc ion acts as a cofactor for serine/threonine kinase MST3 and has a distinct role in autophosphorylation of MST3.	Pubmed	0.002193	1	0.007639	0.07702	1	1	STK24
Pubmed	1312839	Characterization of the promoter region of the murine fibroblast growth factor receptor 1 gene.	Pubmed	0.002193	1	0.007639	0.07702	1	1	FGFR1
Pubmed	25234729	Alterations of the mTOR pathway in hepatic angiomyolipoma with emphasis on the epithelioid variant and loss of heterogeneity of TSC1/TSC2.	Pubmed	0.002193	1	0.007639	0.07702	1	1	MTOR
Pubmed	34073884	p.E504K Variation and Sex Are Major Factors Associated with Current and Quitting Alcohol Drinking in Japanese Oldest Old.	Pubmed	0.002193	1	0.007639	0.07702	1	1	ALDH2
Pubmed	22661718	Characterization and solution structure of mouse myristoylated methionine sulfoxide reductase A.	Pubmed	0.002193	1	0.007639	0.07702	1	1	MSRA
Pubmed	22661719	A low pKa cysteine at the active site of mouse methionine sulfoxide reductase A.	Pubmed	0.002193	1	0.007639	0.07702	1	1	MSRA
Pubmed	25054716	Inhibition of the mTORC pathway in the antiphospholipid syndrome.	Pubmed	0.002193	1	0.007639	0.07702	1	1	MTOR
Pubmed	20124694	Structures of human MST3 kinase in complex with adenine, ADP and Mn2+.	Pubmed	0.002193	1	0.007639	0.07702	1	1	STK24
Pubmed	31352005	Tbx15 is required for adipocyte browning induced by adrenergic signaling pathway.	Pubmed	0.002193	1	0.007639	0.07702	1	1	TBX15
Pubmed	29135936	A Role of Sp1 Binding Motifs in Basal and Large T-Antigen-Induced Promoter Activities of Human Polyomavirus HPyV9 and Its Variant UF-1.	Pubmed	0.002193	1	0.007639	0.07702	1	1	SP1
Pubmed	24549051	Subfertility and growth restriction in a new galactose-1 phosphate uridylyltransferase (GALT) - deficient mouse model.	Pubmed	0.002193	1	0.007639	0.07702	1	1	GALT
Pubmed	22820391	A new mutational mechanism for hypertrophic cardiomyopathy.	Pubmed	0.002193	1	0.007639	0.07702	1	1	MYBPC3
Pubmed	28361296	Women with homozygous AT deficiency type II heparin-binding site (HBS) are at high risk of pregnancy loss and pregnancy complications.	Pubmed	0.002193	1	0.007639	0.07702	1	1	SERPINC1
Pubmed	30121008	Tumor Cell Autonomous RON Receptor Expression Promotes Prostate Cancer Growth Under Conditions of Androgen Deprivation.	Pubmed	0.002193	1	0.007639	0.07702	1	1	MST1R
Pubmed	14673947	Chronic activity of ectopic type 1 fibroblast growth factor receptor tyrosine kinase in prostate epithelium results in hyperplasia accompanied by intraepithelial neoplasia.	Pubmed	0.002193	1	0.007639	0.07702	1	1	FGFR1
Pubmed	25402320	Discovery of (2S)-8-[(3R)-3-methylmorpholin-4-yl]-1-(3-methyl-2-oxobutyl)-2-(trifluoromethyl)-3,4-dihydro-2H-pyrimido[1,2-a]pyrimidin-6-one: a novel potent and selective inhibitor of Vps34 for the treatment of solid tumors.	Pubmed	0.002193	1	0.007639	0.07702	1	1	PIK3C3
Pubmed	19771169	Screen for chemical modulators of autophagy reveals novel therapeutic inhibitors of mTORC1 signaling.	Pubmed	0.002193	1	0.007639	0.07702	1	1	MTOR
Pubmed	16908819	Retinal vein occlusion associated with antithrombin deficiency secondary to a novel G9840C missense mutation.	Pubmed	0.002193	1	0.007639	0.07702	1	1	SERPINC1
Pubmed	21505061	Global hypomethylation identifies Loci targeted for hypermethylation in head and neck cancer.	Pubmed	0.002193	1	0.007639	0.07702	1	1	KLHL6
Pubmed	26763419	Molecular Genetics of the PI3K-AKT-mTOR Pathway in Genodermatoses: Diagnostic Implications and Treatment Opportunities.	Pubmed	0.002193	1	0.007639	0.07702	1	1	MTOR
Pubmed	24240729	Cardiac myosin-binding protein C: hypertrophic cardiomyopathy mutations and structure-function relationships.	Pubmed	0.002193	1	0.007639	0.07702	1	1	MYBPC3
Pubmed	34097875	Protein haploinsufficiency drivers identify MYBPC3 variants that cause hypertrophic cardiomyopathy.	Pubmed	0.002193	1	0.007639	0.07702	1	1	MYBPC3
Pubmed	30375319	Cognitive, Behavioral, and Adaptive Profiles in Williams Syndrome With and Without Loss of GTF2IRD2.	Pubmed	0.002193	1	0.007639	0.07702	1	1	GTF2IRD2
Pubmed	26246196	Piperlongumine induces apoptosis and autophagy in human lung cancer cells through inhibition of PI3K/Akt/mTOR pathway.	Pubmed	0.002193	1	0.007639	0.07702	1	1	MTOR
Pubmed	21820149	Dysplastic lesions in inflammatory bowel disease show increased positivity for the stem cell marker aldehyde dehydrogenase.	Pubmed	0.002193	1	0.007639	0.07702	1	1	ALDH2
Pubmed	22648708	FGFR1 expression and gene copy numbers in human lung cancer.	Pubmed	0.002193	1	0.007639	0.07702	1	1	FGFR1
Pubmed	23349906	Th inducing POZ-Kruppel Factor (ThPOK) is a key regulator of the immune response since the early steps of colorectal carcinogenesis.	Pubmed	0.002193	1	0.007639	0.07702	1	1	ZBTB7B
Pubmed	18937030	Adeno-associated virus type 2 vectors: transduction and long-term expression in cerebellar Purkinje cells in vivo is mediated by the fibroblast growth factor receptor 1 : bFGFR-1 mediates AAV2 transduction of Purkinje cells.	Pubmed	0.002193	1	0.007639	0.07702	1	1	FGFR1
Pubmed	23564759	Plasma follistatin is elevated in patients with type 2 diabetes: relationship to hyperglycemia, hyperinsulinemia, and systemic low-grade inflammation.	Pubmed	0.002193	1	0.007639	0.07702	1	1	FST
Pubmed	26152593	Recepteur d'origine nantais (RON), more than a kinase: Role in castrate-resistant prostate cancer.	Pubmed	0.002193	1	0.007639	0.07702	1	1	MST1R
Pubmed	24551307	Systemic mastocytosis with associated myeloproliferative neoplasm with t(8;19)(p12;q13.1) and abnormality of FGFR1: report of a unique case.	Pubmed	0.002193	1	0.007639	0.07702	1	1	FGFR1
Pubmed	12973698	IGSF4: a new intercellular adhesion molecule that is called by three names, TSLC1, SgIGSF and SynCAM, by virtue of its diverse function.	Pubmed	0.002193	1	0.007639	0.07702	1	1	CADM1
Pubmed	23182986	Fibroblast growth factor receptor 1 gene amplification is associated with poor survival and cigarette smoking dosage in patients with resected squamous cell lung cancer.	Pubmed	0.002193	1	0.007639	0.07702	1	1	FGFR1
Pubmed	25811371	Antithrombin III deficiency in Indian patients with deep vein thrombosis: identification of first India based AT variants including a novel point mutation (T280A) that leads to aggregation.	Pubmed	0.002193	1	0.007639	0.07702	1	1	SERPINC1
Pubmed	21145003	SynCAM 1 adhesion dynamically regulates synapse number and impacts plasticity and learning.	Pubmed	0.002193	1	0.007639	0.07702	1	1	CADM1
Pubmed	25569158	IGSF4 methylation as an independent marker of human papillomavirus-positive oropharyngeal squamous cell carcinoma.	Pubmed	0.002193	1	0.007639	0.07702	1	1	CADM1
Pubmed	18769127	Combining mTOR inhibition with metronomic chemotherapy in targeting angiogenesis.	Pubmed	0.002193	1	0.007639	0.07702	1	1	MTOR
Pubmed	20086170	Combined treatment of pancreatic cancer with mithramycin A and tolfenamic acid promotes Sp1 degradation and synergistic antitumor activity.	Pubmed	0.002193	1	0.007639	0.07702	1	1	SP1
Pubmed	22696419	Preclinical assessment of the absorption and disposition of the phosphatidylinositol 3-kinase/mammalian target of rapamycin inhibitor GDC-0980 and prediction of its pharmacokinetics and efficacy in human.	Pubmed	0.002193	1	0.007639	0.07702	1	1	MTOR
Pubmed	24018969	t10,c12 conjugated linoleic acid upregulates hepatic de novo lipogenesis and triglyceride synthesis via mTOR pathway activation.	Pubmed	0.002193	1	0.007639	0.07702	1	1	MTOR
Pubmed	30723133	Noncanonical Inhibition of mTORC1 by Coxiella burnetii Promotes Replication within a Phagolysosome-Like Vacuole.	Pubmed	0.002193	1	0.007639	0.07702	1	1	MTOR
Pubmed	21978630	Unique single molecule binding of cardiac myosin binding protein-C to actin and phosphorylation-dependent inhibition of actomyosin motility requires 17 amino acids of the motif domain.	Pubmed	0.002193	1	0.007639	0.07702	1	1	MYBPC3
Pubmed	27098529	Antithrombin Dublin (p.Val30Glu): a relatively common variant with moderate thrombosis risk of causing transient antithrombin deficiency.	Pubmed	0.002193	1	0.007639	0.07702	1	1	SERPINC1
Pubmed	26100051	Molecular effects of the myosin activator omecamtiv mecarbil on contractile properties of skinned myocardium lacking cardiac myosin binding protein-C.	Pubmed	0.002193	1	0.007639	0.07702	1	1	MYBPC3
Pubmed	21967980	?12-prostaglandin J3, an omega-3 fatty acid-derived metabolite, selectively ablates leukemia stem cells in mice.	Pubmed	0.002193	1	0.007639	0.07702	1	1	MST1R
Pubmed	21033251	Mammalian target of rapamycin as a novel target in the treatment of hepatocellular carcinoma.	Pubmed	0.002193	1	0.007639	0.07702	1	1	MTOR
Pubmed	15905415	Characterization of the human peptide transporter PEPT1 promoter: Sp1 functions as a basal transcriptional regulator of human PEPT1.	Pubmed	0.002193	1	0.007639	0.07702	1	1	SP1
Pubmed	24793594	Transcription factor Sp1, also known as specificity protein 1 as a therapeutic target.	Pubmed	0.002193	1	0.007639	0.07702	1	1	SP1
Pubmed	34180075	Non-Cell Autonomous Epileptogenesis in Focal Cortical Dysplasia.	Pubmed	0.002193	1	0.007639	0.07702	1	1	MTOR
Pubmed	32436359	STK24 modulates excitatory synaptic transmission in epileptic hippocampal neurons.	Pubmed	0.002193	1	0.007639	0.07702	1	1	STK24
Pubmed	14559819	Involvement of TSLC1 in progression of esophageal squamous cell carcinoma.	Pubmed	0.002193	1	0.007639	0.07702	1	1	CADM1
Pubmed	23265961	Quantitative analysis of follistatin (FST) promoter methylation in peripheral blood of patients with polycystic ovary syndrome.	Pubmed	0.002193	1	0.007639	0.07702	1	1	FST
Pubmed	25356800	Bovine lactoferrin induces cell cycle arrest and inhibits mTOR signaling in breast cancer cells.	Pubmed	0.002193	1	0.007639	0.07702	1	1	MTOR
Pubmed	15584862	Therapeutic potential of target of rapamycin inhibitors.	Pubmed	0.002193	1	0.007639	0.07702	1	1	MTOR
Pubmed	29854093	L-Arginine Enhances Protein Synthesis by Phosphorylating mTOR (Thr 2446) in a Nitric Oxide-Dependent Manner in C2C12 Cells.	Pubmed	0.002193	1	0.007639	0.07702	1	1	MTOR
Pubmed	25124065	Novel GALT variations and mutation spectrum in the Korean population with decreased galactose-1-phosphate uridyltransferase activity.	Pubmed	0.002193	1	0.007639	0.07702	1	1	GALT
Pubmed	27156070	The Gene Expression Status of the PI3K/AKT/mTOR Pathway in Gastric Cancer Tissues and Cell Lines.	Pubmed	0.002193	1	0.007639	0.07702	1	1	MTOR
Pubmed	19194461	Role of Jhdm2a in regulating metabolic gene expression and obesity resistance.	Pubmed	0.002193	1	0.007639	0.07702	1	1	KDM3A
Pubmed	25799227	Brain somatic mutations in MTOR cause focal cortical dysplasia type II leading to intractable epilepsy.	Pubmed	0.002193	1	0.007639	0.07702	1	1	MTOR
Pubmed	21762816	Transcriptional and epigenetic regulation of CD4/CD8 lineage choice.	Pubmed	0.002193	1	0.007639	0.07702	1	1	ZBTB7B
Pubmed	20689759	Ron receptor tyrosine kinase activation confers resistance to tamoxifen in breast cancer cell lines.	Pubmed	0.002193	1	0.007639	0.07702	1	1	MST1R
Pubmed	10821751	Glial cell fate specification modulated by the bHLH gene Hes5 in mouse retina.	Pubmed	0.002193	1	0.007639	0.07702	1	1	HES5
Pubmed	28279716	Expression of key mTOR pathway components in pancreatic ductal adenocarcinoma: A multicenter study for clinicopathologic and prognostic significance.	Pubmed	0.002193	1	0.007639	0.07702	1	1	MTOR
Pubmed	22612812	The mTOR pathway is activated in glial cells in mesial temporal sclerosis.	Pubmed	0.002193	1	0.007639	0.07702	1	1	MTOR
Pubmed	30172461	Effect of genotype on galactose-1-phosphate in classic galactosemia patients.	Pubmed	0.002193	1	0.007639	0.07702	1	1	GALT
Pubmed	34251297	mTOR Inhibition Promotes Pneumonitis through Inducing Endothelial Contraction and Hyperpermeability.	Pubmed	0.002193	1	0.007639	0.07702	1	1	MTOR
Pubmed	32703954	ALDH2 contributes to melatonin-induced protection against APP/PS1 mutation-prompted cardiac anomalies through cGAS-STING-TBK1-mediated regulation of mitophagy.	Pubmed	0.002193	1	0.007639	0.07702	1	1	ALDH2
Pubmed	22369257	Cross-talk between AMPK and mTOR in regulating energy balance.	Pubmed	0.002193	1	0.007639	0.07702	1	1	MTOR
Pubmed	24287326	RON (recepteur d'origine nantais) expression and its association with tumor progression in laryngeal squamous cell carcinoma.	Pubmed	0.002193	1	0.007639	0.07702	1	1	MST1R
Pubmed	15596808	Methylation of Tat by PRMT6 regulates human immunodeficiency virus type 1 gene expression.	Pubmed	0.002193	1	0.007639	0.07702	1	1	PRMT6
Pubmed	24767255	Temsirolimus, the mTOR inhibitor, induces autophagy in adenoid cystic carcinoma: in vitro and in vivo.	Pubmed	0.002193	1	0.007639	0.07702	1	1	MTOR
Pubmed	11479743	Galactosemia: deletion in the 5' upstream region of the GALT gene reduces promoter efficiency.	Pubmed	0.002193	1	0.007639	0.07702	1	1	GALT
Pubmed	15630379	Hush puppy: a new mouse mutant with pinna, ossicle, and inner ear defects.	Pubmed	0.002193	1	0.007639	0.07702	1	1	FGFR1
Pubmed	23913758	Fibroblast growth factor receptor-1 as a potential therapeutic target in sinonasal cancer.	Pubmed	0.002193	1	0.007639	0.07702	1	1	FGFR1
Pubmed	12527888	Altered expression of the RON receptor tyrosine kinase in primary human colorectal adenocarcinomas: generation of different splicing RON variants and their oncogenic potential.	Pubmed	0.002193	1	0.007639	0.07702	1	1	MST1R
Pubmed	22155604	The role of ALDH2 and ADH1B polymorphism in alcohol consumption and stroke in Han Chinese.	Pubmed	0.002193	1	0.007639	0.07702	1	1	ALDH2
Pubmed	20809949	Intracellular molecular effects of insulin resistance in patients with metabolic syndrome.	Pubmed	0.002193	1	0.007639	0.07702	1	1	MTOR
Pubmed	25486351	Fasting levels of hepatic p-S6 are increased in old mice.	Pubmed	0.002193	1	0.007639	0.07702	1	1	MTOR
Pubmed	22781593	Ponatinib suppresses the development of myeloid and lymphoid malignancies associated with FGFR1 abnormalities.	Pubmed	0.002193	1	0.007639	0.07702	1	1	FGFR1
Pubmed	20652463	Evaluation of a brief web-based genetic feedback intervention for reducing alcohol-related health risks associated with ALDH2.	Pubmed	0.002193	1	0.007639	0.07702	1	1	ALDH2
Pubmed	24985347	Transcriptional regulation of the stress response by mTOR.	Pubmed	0.002193	1	0.007639	0.07702	1	1	MTOR
Pubmed	29159601	Activating FGFR1 Mutations in Sporadic Pheochromocytomas.	Pubmed	0.002193	1	0.007639	0.07702	1	1	FGFR1
Pubmed	3191114	Antithrombin III Utah: proline-407 to leucine mutation in a highly conserved region near the inhibitor reactive site.	Pubmed	0.002193	1	0.007639	0.07702	1	1	SERPINC1
Pubmed	32252658	New genetic variant in the SERPINC1 gene: hereditary Antithrombin deficiency case report, familial thrombosis and considerations on genetic counseling.	Pubmed	0.002193	1	0.007639	0.07702	1	1	SERPINC1
Pubmed	28087897	FGFR1 Analyses in Four Patients with Hypogonadotropic Hypogonadism with Split-Hand/Foot Malformation: Implications for the Promoter Region.	Pubmed	0.002193	1	0.007639	0.07702	1	1	FGFR1
Pubmed	22870576	Association of an aldehyde dehydrogenase 2 (ALDH2) gene polymorphism with hyper-low-density lipoprotein cholesterolemia in a Japanese population.	Pubmed	0.002193	1	0.007639	0.07702	1	1	ALDH2
Pubmed	1868237	Recurrent deletion in the human antithrombin III gene.	Pubmed	0.002193	1	0.007639	0.07702	1	1	SERPINC1
Pubmed	28292631	Probing the activity of NTHL1 orthologs by targeting conserved amino acid residues.	Pubmed	0.002193	1	0.007639	0.07702	1	1	NTHL1
Pubmed	33502246	The use of pan-cancer analysis of	Pubmed	0.002193	1	0.007639	0.07702	1	1	ADAMTS9
Pubmed	31450690	Selenium-Binding Protein 1 Indicates Myocardial Stress and Risk for Adverse Outcome in Cardiac Surgery.	Pubmed	0.002193	1	0.007639	0.07702	1	1	SELENBP1
Pubmed	26305116	Metformin inhibits proliferation and proinflammatory cytokines of human keratinocytes in vitro via mTOR-signaling pathway.	Pubmed	0.002193	1	0.007639	0.07702	1	1	MTOR
Pubmed	26318432	Gambogic acid enhances the radiosensitivity of human esophageal cancer cells by inducing reactive oxygen species via targeting Akt/mTOR pathway.	Pubmed	0.002193	1	0.007639	0.07702	1	1	MTOR
Pubmed	16786123	Predictive and prognostic role of activated mammalian target of rapamycin in cervical cancer treated with cisplatin-based neoadjuvant chemotherapy.	Pubmed	0.002193	1	0.007639	0.07702	1	1	MTOR
Pubmed	25701004	Impaired exercise training-induced muscle fiber hypertrophy and Akt/mTOR pathway activation in hypoxemic patients with COPD.	Pubmed	0.002193	1	0.007639	0.07702	1	1	MTOR
Pubmed	31557514	Aldehyde dehydrogenase-2 activation by Alda-1 decreases necrosis and fibrosis after bile duct ligation in mice.	Pubmed	0.002193	1	0.007639	0.07702	1	1	ALDH2
Pubmed	35102643	New insights into the genetic contribution of ALDH2 rs671 in pancreatic carcinogenesis: Evaluation by mediation analysis.	Pubmed	0.002193	1	0.007639	0.07702	1	1	ALDH2
Pubmed	31904289	The expression level of class III phosphatidylinositol-3 kinase controls the degree of compensatory nephron hypertrophy.	Pubmed	0.002193	1	0.007639	0.07702	1	1	PIK3C3
Pubmed	18940940	Fibroblast growth factor receptor 1 is a key regulator of early adipogenic events in human preadipocytes.	Pubmed	0.002193	1	0.007639	0.07702	1	1	FGFR1
Pubmed	20506418	Mass spectrometrical analysis of the mitochondrial carrier Aralar1 from mouse hippocampus.	Pubmed	0.002193	1	0.007639	0.07702	1	1	SLC25A12
Pubmed	36946992	Is haploinsufficiency a sufficient mechanism for MYBPC3 truncating mutations?	Pubmed	0.002193	1	0.007639	0.07702	1	1	MYBPC3
Pubmed	25499605	Pharmacogenetic predictor of extrapyramidal symptoms induced by antipsychotics: multilocus interaction in the mTOR pathway.	Pubmed	0.002193	1	0.007639	0.07702	1	1	MTOR
Pubmed	25163552	Mitochondrial aldehyde dehydrogenase, a potential drug target for protection of heart and brain from ischemia/reperfusion injury.	Pubmed	0.002193	1	0.007639	0.07702	1	1	ALDH2
Pubmed	26245146	mTOR and post-translational modifications rely on mitochondrion as the arsenal for cellular metabolism regulation.	Pubmed	0.002193	1	0.007639	0.07702	1	1	MTOR
Pubmed	25655438	The proliferation of amplifying neural progenitor cells is impaired in the aging brain and restored by the mTOR pathway activation.	Pubmed	0.002193	1	0.007639	0.07702	1	1	MTOR
Pubmed	27230574	Relationship between cytosine-adenine repeat polymorphism of ADAMTS9 gene and clinical and radiologic severity of knee osteoarthritis.	Pubmed	0.002193	1	0.007639	0.07702	1	1	ADAMTS9
Pubmed	28639903	Targeting the mTOR pathway in breast cancer.	Pubmed	0.002193	1	0.007639	0.07702	1	1	MTOR
Pubmed	15519027	Myosin binding protein C mutations and compound heterozygosity in hypertrophic cardiomyopathy.	Pubmed	0.002193	1	0.007639	0.07702	1	1	MYBPC3
Pubmed	33954430	Impact of mitochondrial aldehyde dehydrogenase 2 on cognitive impairment in the AD model mouse.	Pubmed	0.002193	1	0.007639	0.07702	1	1	ALDH2
Pubmed	10821861	Fibroblast growth factor (FGF) receptor 1-IIIb is a naturally occurring functional receptor for FGFs that is preferentially expressed in the skin and the brain.	Pubmed	0.002193	1	0.007639	0.07702	1	1	FGFR1
Pubmed	12167705	Targeted deletion of mNth1 reveals a novel DNA repair enzyme activity.	Pubmed	0.002193	1	0.007639	0.07702	1	1	NTHL1
Pubmed	29386257	GPR81, a Cell-Surface Receptor for Lactate, Regulates Intestinal Homeostasis and Protects Mice from Experimental Colitis.	Pubmed	0.002193	1	0.007639	0.07702	1	1	HCAR1
Pubmed	18374358	Crystal structure of the C1 domain of cardiac myosin binding protein-C: implications for hypertrophic cardiomyopathy.	Pubmed	0.002193	1	0.007639	0.07702	1	1	MYBPC3
Pubmed	28036295	Identification of mTOR as a primary resistance factor of the IAP antagonist AT406 in hepatocellular carcinoma cells.	Pubmed	0.002193	1	0.007639	0.07702	1	1	MTOR
Pubmed	25842831	[Lentivirus-mediated siRNA targeting sae1 induces cell cycle arrest and apop- tosis in colon cancer cell RKO].	Pubmed	0.002193	1	0.007639	0.07702	1	1	SAE1
Pubmed	15752755	Characterization of mouse myotilin and its promoter.	Pubmed	0.002193	1	0.007639	0.07702	1	1	MYOT
Pubmed	20231314	Pregnancy restores the regenerative capacity of the aged liver via activation of an mTORC1-controlled hyperplasia/hypertrophy switch.	Pubmed	0.002193	1	0.007639	0.07702	1	1	MTOR
Pubmed	33349921	Alcohol Consumption, Cardiovascular-Related Conditions, and ALDH2*2 Ethnic Group Prevalence in Asian Americans.	Pubmed	0.002193	1	0.007639	0.07702	1	1	ALDH2
Pubmed	27146728	Tumor suppressor in lung cancer 1 gene expression in epithelial ovarian cancer.	Pubmed	0.002193	1	0.007639	0.07702	1	1	CADM1
Pubmed	19854239	Caloric restriction alleviates abnormal locomotor activity and dopamine levels in the brain of the methionine sulfoxide reductase A knockout mouse.	Pubmed	0.002193	1	0.007639	0.07702	1	1	MSRA
Pubmed	19461988	Deletion of mouse MsrA results in HBO-induced cataract: MsrA repairs mitochondrial cytochrome c.	Pubmed	0.002193	1	0.007639	0.07702	1	1	MSRA
Pubmed	23623586	Relevance of the mammalian target of rapamycin pathway in the prognosis of patients with high-risk non-muscle invasive bladder cancer.	Pubmed	0.002193	1	0.007639	0.07702	1	1	MTOR
Pubmed	7592727	Interaction of virion protein Vpr of human immunodeficiency virus type 1 with cellular transcription factor Sp1 and trans-activation of viral long terminal repeat.	Pubmed	0.002193	1	0.007639	0.07702	1	1	SP1
Pubmed	17993479	The structure of isolated cardiac Myosin thick filaments from cardiac Myosin binding protein-C knockout mice.	Pubmed	0.002193	1	0.007639	0.07702	1	1	MYBPC3
Pubmed	12428213	myotilin Mutation found in second pedigree with LGMD1A.	Pubmed	0.002193	1	0.007639	0.07702	1	1	MYOT
Pubmed	30846829	ALDH2 rs671 polymorphism and the risk of heart failure with preserved ejection fraction (HFpEF) in patients with cardiovascular diseases.	Pubmed	0.002193	1	0.007639	0.07702	1	1	ALDH2
Pubmed	21448454	MISC-1/OGC links mitochondrial metabolism, apoptosis and insulin secretion.	Pubmed	0.002193	1	0.007639	0.07702	1	1	SLC25A11
Pubmed	22179561	Increased FGFR1 copy number in lung squamous cell carcinomas.	Pubmed	0.002193	1	0.007639	0.07702	1	1	FGFR1
Pubmed	17254601	Radial displacement of myosin cross-bridges in mouse myocardium due to ablation of myosin binding protein-C.	Pubmed	0.002193	1	0.007639	0.07702	1	1	MYBPC3
Pubmed	28036260	Effects of alcohol consumption, ALDH2 rs671 polymorphism, and Helicobacter pylori infection on the gastric cancer risk in a Korean population.	Pubmed	0.002193	1	0.007639	0.07702	1	1	ALDH2
Pubmed	32201075	Lysine-specific demethylase 3A is important for autophagic occurrence.	Pubmed	0.002193	1	0.007639	0.07702	1	1	KDM3A
Pubmed	18048384	Resveratrol-induced apoptosis depends on the lipid kinase activity of Vps34 and on the formation of autophagolysosomes.	Pubmed	0.002193	1	0.007639	0.07702	1	1	PIK3C3
Pubmed	25738304	Overexpression of the transcription factor Sp1 activates the OAS-RNAse L-RIG-I pathway.	Pubmed	0.002193	1	0.007639	0.07702	1	1	SP1
Pubmed	33299181	Histone H1 loss drives lymphoma by disrupting 3D chromatin architecture.	Pubmed	0.002193	1	0.007639	0.07702	1	1	H1-0
Pubmed	30921184	Effect of ALDH2 polymorphism on cancer risk in Asians: A meta-analysis.	Pubmed	0.002193	1	0.007639	0.07702	1	1	ALDH2
Pubmed	25403981	Meta-analysis of association between ALDH2 rs671 polymorphism and essential hypertension in Asian populations.	Pubmed	0.002193	1	0.007639	0.07702	1	1	ALDH2
Pubmed	32666525	Combined in vitro and in silico analyses of FGFR1 variants: genotype-phenotype study in idiopathic hypogonadotropic hypogonadism.	Pubmed	0.002193	1	0.007639	0.07702	1	1	FGFR1
Pubmed	24888332	Novel de novo heterozygous FGFR1 mutation in two siblings with Hartsfield syndrome: a case of gonadal mosaicism.	Pubmed	0.002193	1	0.007639	0.07702	1	1	FGFR1
Pubmed	26332750	SynCAM 1 improves survival of adult-born neurons by accelerating synapse maturation.	Pubmed	0.002193	1	0.007639	0.07702	1	1	CADM1
Pubmed	25392502	Mammalian target of rapamycin's distinct roles and effectiveness in promoting compensatory axonal sprouting in the injured CNS.	Pubmed	0.002193	1	0.007639	0.07702	1	1	MTOR
Pubmed	8902187	A mouse model of galactose-1-phosphate uridyl transferase deficiency.	Pubmed	0.002193	1	0.007639	0.07702	1	1	GALT
Pubmed	6693405	The heparin-binding site of antithrombin III. Identification of a critical tryptophan in the amino acid sequence.	Pubmed	0.002193	1	0.007639	0.07702	1	1	SERPINC1
Pubmed	27108529	Comparison of the effects of a truncating and a missense MYBPC3 mutation on contractile parameters of engineered heart tissue.	Pubmed	0.002193	1	0.007639	0.07702	1	1	MYBPC3
Pubmed	27488451	Mitochondrial aldehyde dehydrogenase 2 deficiency aggravates energy metabolism disturbance and diastolic dysfunction in diabetic mice.	Pubmed	0.002193	1	0.007639	0.07702	1	1	ALDH2
Pubmed	12718542	Mammalian 5-formyluracil-DNA glycosylase. 1. Identification and characterization of a novel activity that releases 5-formyluracil from DNA.	Pubmed	0.002193	1	0.007639	0.07702	1	1	NTHL1
Pubmed	19844733	Autoantibody against one of the antioxidant repair enzymes, methionine sulfoxide reductase A, in systemic sclerosis: association with pulmonary fibrosis and vascular damage.	Pubmed	0.002193	1	0.007639	0.07702	1	1	MSRA
Pubmed	35222410	mTOR Signaling in the Regulation of CD4+ T Cell Subsets in Periodontal Diseases.	Pubmed	0.002193	1	0.007639	0.07702	1	1	MTOR
Pubmed	28408137	4-Acetylantroquinonol B suppresses autophagic flux and improves cisplatin sensitivity in highly aggressive epithelial cancer through the PI3K/Akt/mTOR/p70S6K signaling pathway.	Pubmed	0.002193	1	0.007639	0.07702	1	1	MTOR
Pubmed	25938944	A germline homozygous mutation in the base-excision repair gene NTHL1 causes adenomatous polyposis and colorectal cancer.	Pubmed	0.002193	1	0.007639	0.07702	1	1	NTHL1
Pubmed	21436696	Loss/Down-regulation of tumor suppressor in lung cancer 1 expression is associated with tumor progression and is a biomarker of poor prognosis in ovarian carcinoma.	Pubmed	0.002193	1	0.007639	0.07702	1	1	CADM1
Pubmed	34085704	LncRNA ADAMTS9-AS1 knockdown restricts cell proliferation and EMT in non-small cell lung cancer.	Pubmed	0.002193	1	0.007639	0.07702	1	1	ADAMTS9
Pubmed	28002802	Dual inhibition of the PI3K/AKT/mTOR pathway suppresses the growth of leiomyosarcomas but leads to ERK activation through mTORC2: biological and clinical implications.	Pubmed	0.002193	1	0.007639	0.07702	1	1	MTOR
Pubmed	25788687	Imbalanced mechanistic target of rapamycin C1 and C2 activity in the cerebellum of Angelman syndrome mice impairs motor function.	Pubmed	0.002193	1	0.007639	0.07702	1	1	MTOR
Pubmed	32522824	p300-Mediated Acetylation of Histone Demethylase JMJD1A Prevents Its Degradation by Ubiquitin Ligase STUB1 and Enhances Its Activity in Prostate Cancer.	Pubmed	0.002193	1	0.007639	0.07702	1	1	KDM3A
Pubmed	32450575	Phenotypic and Genotypic Analysis of a Hereditary Antithrombin Deficiency Pedigree Due to a Novel SERPINC1 Mutation (p.Met281Thr).	Pubmed	0.002193	1	0.007639	0.07702	1	1	SERPINC1
Pubmed	29482068	Cortical bone loss due to skeletal unloading in aldehyde dehydrogenase 2 gene knockout mice is associated with decreased PTH receptor expression in osteocytes.	Pubmed	0.002193	1	0.007639	0.07702	1	1	ALDH2
Pubmed	15557181	RON receptor tyrosine kinase, a negative regulator of inflammation, inhibits HIV-1 transcription in monocytes/macrophages and is decreased in brain tissue from patients with AIDS.	Pubmed	0.002193	1	0.007639	0.07702	1	1	MST1R
Pubmed	8593813	Transcription factor Sp1 is expressed by three different developmentally regulated messenger ribonucleic acids in mouse spermatogenic cells.	Pubmed	0.002193	1	0.007639	0.07702	1	1	SP1
Pubmed	26908872	Phosphorylation and calcium antagonistically tune myosin-binding protein C's structure and function.	Pubmed	0.002193	1	0.007639	0.07702	1	1	MYBPC3
Pubmed	20062057	Alda-1 is an agonist and chemical chaperone for the common human aldehyde dehydrogenase 2 variant.	Pubmed	0.002193	1	0.007639	0.07702	1	1	ALDH2
Pubmed	26908877	Site-directed spectroscopy of cardiac myosin-binding protein C reveals effects of phosphorylation on protein structural dynamics.	Pubmed	0.002193	1	0.007639	0.07702	1	1	MYBPC3
Pubmed	32070029	Activation of mTOR Signaling Pathway in Hepatocellular Carcinoma.	Pubmed	0.002193	1	0.007639	0.07702	1	1	MTOR
Pubmed	23541927	The activins and their binding protein, follistatin-Diagnostic and therapeutic targets in inflammatory disease and fibrosis.	Pubmed	0.002193	1	0.007639	0.07702	1	1	FST
Pubmed	23986996	[Dose effect of alcohol on sex differences in blood alcohol metabolism--cases where healthy subjects with ALDH2*1/1 genotype drunk beer with meal].	Pubmed	0.002193	1	0.007639	0.07702	1	1	ALDH2
Pubmed	21664374	ALDH2 in alcoholic heart diseases: molecular mechanism and clinical implications.	Pubmed	0.002193	1	0.007639	0.07702	1	1	ALDH2
Pubmed	27098689	L-Lactate-Mediated Neuroprotection against Glutamate-Induced Excitotoxicity Requires ARALAR/AGC1.	Pubmed	0.002193	1	0.007639	0.07702	1	1	SLC25A12
Pubmed	23455379	The aldehyde dehydrogenase 2 (ALDH2) Glu504Lys polymorphism interacts with alcohol drinking in the risk of stomach cancer.	Pubmed	0.002193	1	0.007639	0.07702	1	1	ALDH2
Pubmed	35020958	Histone demethylase JMJD1A in cancer progression and therapeutic resistance.	Pubmed	0.002193	1	0.007639	0.07702	1	1	KDM3A
Pubmed	21486931	The synaptic cell adhesion molecule, SynCAM1, mediates astrocyte-to-astrocyte and astrocyte-to-GnRH neuron adhesiveness in the mouse hypothalamus.	Pubmed	0.002193	1	0.007639	0.07702	1	1	CADM1
Pubmed	29712835	Histone demethylase JMJD1A promotes alternative splicing of AR variant 7 (AR-V7) in prostate cancer cells.	Pubmed	0.002193	1	0.007639	0.07702	1	1	KDM3A
Pubmed	16176982	Amino acids mediate mTOR/raptor signaling through activation of class 3 phosphatidylinositol 3OH-kinase.	Pubmed	0.002193	1	0.007639	0.07702	1	1	PIK3C3
Pubmed	2167437	Diverse forms of a receptor for acidic and basic fibroblast growth factors.	Pubmed	0.002193	1	0.007639	0.07702	1	1	FGFR1
Pubmed	20592247	Multimodality imaging reveals a gradual increase in matrix metalloproteinase activity at aneurysmal lesions in live fibulin-4 mice.	Pubmed	0.002193	1	0.007639	0.07702	1	1	EFEMP2
Pubmed	25162417	A critical role for the mTORC2 pathway in lung fibrosis.	Pubmed	0.002193	1	0.007639	0.07702	1	1	MTOR
Pubmed	24755105	Activation of mTOR contributes to foam cell formation in the radial arteries of patients with end-stage renal disease.	Pubmed	0.002193	1	0.007639	0.07702	1	1	MTOR
Pubmed	32798388	[Effect of CPEB4 on Migration and Cycle of Chronic Myeloid Leukemia Cell].	Pubmed	0.002193	1	0.007639	0.07702	1	1	CPEB4
Pubmed	31220454	Müller Cell-Localized G-Protein-Coupled Receptor 81 (Hydroxycarboxylic Acid Receptor 1) Regulates Inner Retinal Vasculature via Norrin/Wnt Pathways.	Pubmed	0.002193	1	0.007639	0.07702	1	1	HCAR1
Pubmed	21712446	FGFR signaling promotes the growth of triple-negative and basal-like breast cancer cell lines both in vitro and in vivo.	Pubmed	0.002193	1	0.007639	0.07702	1	1	FGFR1
Pubmed	21750711	mTOR controls ovarian follicle growth by regulating granulosa cell proliferation.	Pubmed	0.002193	1	0.007639	0.07702	1	1	MTOR
Pubmed	26477999	Mechanistic target of rapamycin (mTOR) expression is increased in acne patients' skin.	Pubmed	0.002193	1	0.007639	0.07702	1	1	MTOR
Pubmed	6620461	Linkage of the Fv-2 gene to a newly reinserted ecotropic retrovirus in Fv-2 congenic mice.	Pubmed	0.002193	1	0.007639	0.07702	1	1	MST1R
Pubmed	26464698	Fibroblast growth factor receptor 1 (FGFR1) expression in phosphaturic mesenchymal tumors.	Pubmed	0.002193	1	0.007639	0.07702	1	1	FGFR1
Pubmed	33009372	The mammalian target of rapamycin (mTOR) kinase mediates haloperidol-induced cataleptic behavior.	Pubmed	0.002193	1	0.007639	0.07702	1	1	MTOR
Pubmed	26464699	B7-H6 expression correlates with cancer progression and patient's survival in human ovarian cancer.	Pubmed	0.002193	1	0.007639	0.07702	1	1	NCR3LG1
Pubmed	15630491	Conformational Asn187Asp/Lys antithrombin variants and thrombosis. Clinical and biological features in 13 new heterozygotes.	Pubmed	0.002193	1	0.007639	0.07702	1	1	SERPINC1
Pubmed	15630490	Contribution of capsaicin-sensitive sensory neurons to antithrombin-induced reduction of ischemia/reperfusion-induced liver injury in rats.	Pubmed	0.002193	1	0.007639	0.07702	1	1	SERPINC1
Pubmed	7885475	Multiple defects and perinatal death in mice deficient in follistatin.	Pubmed	0.002193	1	0.007639	0.07702	1	1	FST
Pubmed	21326036	The activated targets of mTOR signaling pathway are characteristic for PDGFRA mutant and wild-type rather than KIT mutant GISTs.	Pubmed	0.002193	1	0.007639	0.07702	1	1	MTOR
Pubmed	12370290	The rapamycin-binding domain governs substrate selectivity by the mammalian target of rapamycin.	Pubmed	0.002193	1	0.007639	0.07702	1	1	MTOR
Pubmed	16499490	Esophageal squamous cell carcinoma and aldehyde dehydrogenase-2 genotypes in Japanese females.	Pubmed	0.002193	1	0.007639	0.07702	1	1	ALDH2
Pubmed	23600722	AT1 blockade abolishes left ventricular hypertrophy in heterozygous cMyBP-C null mice: role of FHL1.	Pubmed	0.002193	1	0.007639	0.07702	1	1	MYBPC3
Pubmed	34312548	Essential role of a ThPOK autoregulatory loop in the maintenance of mature CD4	Pubmed	0.002193	1	0.007639	0.07702	1	1	ZBTB7B
Pubmed	25617365	Inositol pyrophosphates promote tumor growth and metastasis by antagonizing liver kinase B1.	Pubmed	0.002193	1	0.007639	0.07702	1	1	IP6K2
Pubmed	3179438	Antithrombin-III-Hamilton: a gene with a point mutation (guanine to adenine) in codon 382 causing impaired serine protease reactivity.	Pubmed	0.002193	1	0.007639	0.07702	1	1	SERPINC1
Pubmed	25449263	Radiation persistently promoted oxidative stress, activated mTOR via PI3K/Akt, and downregulated autophagy pathway in mouse intestine.	Pubmed	0.002193	1	0.007639	0.07702	1	1	MTOR
Pubmed	21642962	Whole-genome sequencing identifies recurrent mutations in chronic lymphocytic leukaemia.	Pubmed	0.002193	1	0.007639	0.07702	1	1	KLHL6
Pubmed	17074808	Targeted deletion of the muscular dystrophy gene myotilin does not perturb muscle structure or function in mice.	Pubmed	0.002193	1	0.007639	0.07702	1	1	MYOT
Pubmed	9519709	Expression of glutamine:fructose-6-phosphate amidotransferase in human tissues: evidence for high variability and distinct regulation in diabetes.	Pubmed	0.002193	1	0.007639	0.07702	1	1	GFPT1
Pubmed	26848759	The Arginine Methyltransferase PRMT6 Cooperates with Polycomb Proteins in Regulating HOXA Gene Expression.	Pubmed	0.002193	1	0.007639	0.07702	1	1	PRMT6
Pubmed	26259600	The intracellular domain of cell adhesion molecule 1 is present in emphysematous lungs and induces lung epithelial cell apoptosis.	Pubmed	0.002193	1	0.007639	0.07702	1	1	CADM1
Pubmed	28807827	The endotoxemia cardiac dysfunction is attenuated by AMPK/mTOR signaling pathway regulating autophagy.	Pubmed	0.002193	1	0.007639	0.07702	1	1	MTOR
Pubmed	32604397	Association of Polymorphism rs67920064 in ADAMTS9 Gene with Mandibular Retrognathism in a Chinese Population.	Pubmed	0.002193	1	0.007639	0.07702	1	1	ADAMTS9
Pubmed	25163725	mTOR activation in medullary thyroid carcinoma with RAS mutation.	Pubmed	0.002193	1	0.007639	0.07702	1	1	MTOR
Pubmed	17409838	Targeting mTOR signaling for lung cancer therapy.	Pubmed	0.002193	1	0.007639	0.07702	1	1	MTOR
Pubmed	25354396	Contribution of ALDH2 polymorphism to alcoholism-associated hypertension.	Pubmed	0.002193	1	0.007639	0.07702	1	1	ALDH2
Pubmed	26788508	The Role of FGFR1 Gene Amplification as a Poor Prognostic Factor in Squamous Cell Lung Cancer: A Meta-Analysis of Published Data.	Pubmed	0.002193	1	0.007639	0.07702	1	1	FGFR1
Pubmed	19721077	Identification of cardiac myosin-binding protein C as a candidate biomarker of myocardial infarction by proteomics analysis.	Pubmed	0.002193	1	0.007639	0.07702	1	1	MYBPC3
Pubmed	25393971	Sp1 and the 'hallmarks of cancer'.	Pubmed	0.002193	1	0.007639	0.07702	1	1	SP1
Pubmed	11857785	Generation of Fgfr1 conditional knockout mice.	Pubmed	0.002193	1	0.007639	0.07702	1	1	FGFR1
Pubmed	25691251	AZD-4547 exerts potent cytostatic and cytotoxic activities against fibroblast growth factor receptor (FGFR)-expressing colorectal cancer cells.	Pubmed	0.002193	1	0.007639	0.07702	1	1	FGFR1
Pubmed	11286504	Galactose metabolism in mice with galactose-1-phosphate uridyltransferase deficiency: sucklings and 7-week-old animals fed a high-galactose diet.	Pubmed	0.002193	1	0.007639	0.07702	1	1	GALT
Pubmed	36655246	[Case report of pulmonary embolism after balloon pulmonary angioplasty triggered by decreased antithrombin ? activity in a patient with chronic thromboembolic disease].	Pubmed	0.002193	1	0.007639	0.07702	1	1	SERPINC1
Pubmed	9761669	Implications for function and therapy of a 2.9 A structure of binary-complexed antithrombin.	Pubmed	0.002193	1	0.007639	0.07702	1	1	SERPINC1
Pubmed	23082000	Translating the therapeutic potential of AZD4547 in FGFR1-amplified non-small cell lung cancer through the use of patient-derived tumor xenograft models.	Pubmed	0.002193	1	0.007639	0.07702	1	1	FGFR1
Pubmed	20506347	Methionine sulfoxide reductase A (MsrA) protects cultured mouse embryonic stem cells from H2O2-mediated oxidative stress.	Pubmed	0.002193	1	0.007639	0.07702	1	1	MSRA
Pubmed	23877711	Anti-proliferative effect of honokiol in oral squamous cancer through the regulation of specificity protein 1.	Pubmed	0.002193	1	0.007639	0.07702	1	1	SP1
Pubmed	18723828	Suppression of the p53-dependent replicative senescence response by lysophosphatidic acid signaling.	Pubmed	0.002193	1	0.007639	0.07702	1	1	LPAR2
Pubmed	16188910	Hexosamines regulate sensitivity of glucose-stimulated insulin secretion in beta-cells.	Pubmed	0.002193	1	0.007639	0.07702	1	1	GFPT1
Pubmed	19913066	Association study of the SLC25A12 gene and autism in Han Chinese in Taiwan.	Pubmed	0.002193	1	0.007639	0.07702	1	1	SLC25A12
Pubmed	32847954	Genetic characterization identifies bottom-of-sulcus dysplasia as an mTORopathy.	Pubmed	0.002193	1	0.007639	0.07702	1	1	MTOR
Pubmed	22895785	The mTOR inhibitor RAD001 augments radiation-induced growth inhibition in a hepatocellular carcinoma cell line by increasing autophagy.	Pubmed	0.002193	1	0.007639	0.07702	1	1	MTOR
Pubmed	19758310	Effects of Sp1 overexpression on cultured human corneal stromal cells.	Pubmed	0.002193	1	0.007639	0.07702	1	1	SP1
Pubmed	34588271	Founder mutation in myosin-binding protein C with an early onset and a high penetrance in males.	Pubmed	0.002193	1	0.007639	0.07702	1	1	MYBPC3
Pubmed	24721730	In vivo evidence for mTORC2-mediated actin cytoskeleton rearrangement in neurons.	Pubmed	0.002193	1	0.007639	0.07702	1	1	MTOR
Pubmed	16380616	A mutation in myotilin causes spheroid body myopathy.	Pubmed	0.002193	1	0.007639	0.07702	1	1	MYOT
Pubmed	15535846	Over-expression of lysophosphatidic acid receptor-2 in human invasive ductal carcinoma.	Pubmed	0.002193	1	0.007639	0.07702	1	1	LPAR2
Pubmed	35392503	Analysis of mTORC1/C2 and Metabolism-Related Proteins in Pediatric Osteosarcoma.	Pubmed	0.002193	1	0.007639	0.07702	1	1	MTOR
Pubmed	22021246	Carriers of the hypertrophic cardiomyopathy MYBPC3 mutation are characterized by reduced myocardial efficiency in the absence of hypertrophy and microvascular dysfunction.	Pubmed	0.002193	1	0.007639	0.07702	1	1	MYBPC3
Pubmed	29278292	ALDH2 gene G487A polymorphism and coronary artery disease: a meta-analysis including 5644 participants.	Pubmed	0.002193	1	0.007639	0.07702	1	1	ALDH2
Pubmed	4065146	Mitochondrial aldehyde dehydrogenase from human liver. Primary structure, differences in relation to the cytosolic enzyme, and functional correlations.	Pubmed	0.002193	1	0.007639	0.07702	1	1	ALDH2
Pubmed	22407942	mTOR is required for asymmetric division through small GTPases in mouse oocytes.	Pubmed	0.002193	1	0.007639	0.07702	1	1	MTOR
Pubmed	28471505	Role of follistatin in muscle and bone alterations induced by gravity change in mice.	Pubmed	0.002193	1	0.007639	0.07702	1	1	FST
Pubmed	28844862	VPS34 Acetylation Controls Its Lipid Kinase Activity and the Initiation of Canonical and Non-canonical Autophagy.	Pubmed	0.002193	1	0.007639	0.07702	1	1	PIK3C3
Pubmed	35188887	mTOR in the Mechanisms of Atherosclerosis and Cardiovascular Disease.	Pubmed	0.002193	1	0.007639	0.07702	1	1	MTOR
Pubmed	36189986	Activation of brain lactate receptor GPR81 aggravates exercise-induced central fatigue.	Pubmed	0.002193	1	0.007639	0.07702	1	1	HCAR1
Pubmed	24101521	Pooled RNAi screen identifies ubiquitin ligase Itch as crucial for influenza A virus release from the endosome during virus entry.	Pubmed	0.002193	1	0.007639	0.07702	1	1	ITCH
Pubmed	23576558	FGFR1 is essential for prostate cancer progression and metastasis.	Pubmed	0.002193	1	0.007639	0.07702	1	1	FGFR1
Pubmed	33479203	Survival of salivary gland cancer stem cells requires mTOR signaling.	Pubmed	0.002193	1	0.007639	0.07702	1	1	MTOR
Pubmed	35233032	H5N1 infection impairs the alveolar epithelial barrier through intercellular junction proteins via Itch-mediated proteasomal degradation.	Pubmed	0.002193	1	0.007639	0.07702	1	1	ITCH
Pubmed	10471283	Ultraviolet laser footprinting of histone H1(0)-four-way junction DNA complexes.	Pubmed	0.002193	1	0.007639	0.07702	1	1	H1-0
Pubmed	32071396	The lactate receptor GPR81 promotes breast cancer growth via a paracrine mechanism involving antigen-presenting cells in the tumor microenvironment.	Pubmed	0.002193	1	0.007639	0.07702	1	1	HCAR1
Pubmed	2781509	Antithrombin Chicago, amino acid substitution of arginine 393 to histidine.	Pubmed	0.002193	1	0.007639	0.07702	1	1	SERPINC1
Pubmed	16920706	Porphyrin accumulation in mitochondria is mediated by 2-oxoglutarate carrier.	Pubmed	0.002193	1	0.007639	0.07702	1	1	SLC25A11
Pubmed	35879918	Effects of Gene Polymorphisms, Metabolic Activity, and Content of Alcohol Dehydrogenase and Acetaldehyde Dehydrogenases on Prognosis of Hepatocellular Carcinoma Patients.	Pubmed	0.002193	1	0.007639	0.07702	1	1	ALDH2
Pubmed	23276709	Comparative functional analysis of two fibroblast growth factor receptor 1 (FGFR1) mutations affecting the same residue (R254W and R254Q) in isolated hypogonadotropic hypogonadism (IHH).	Pubmed	0.002193	1	0.007639	0.07702	1	1	FGFR1
Pubmed	12021324	Cellular transcription factor Sp1 recruits simian virus 40 capsid proteins to the viral packaging signal, ses.	Pubmed	0.002193	1	0.007639	0.07702	1	1	SP1
Pubmed	19854157	Tumor suppressor CADM1 is involved in epithelial cell structure.	Pubmed	0.002193	1	0.007639	0.07702	1	1	CADM1
Pubmed	18073207	c-Met must translocate to the nucleus to initiate calcium signals.	Pubmed	0.002193	1	0.007639	0.07702	1	1	MST1R
Pubmed	24962700	Pleiotropic roles of mTOR complexes in haemato-lymphopoiesis and leukemogenesis.	Pubmed	0.002193	1	0.007639	0.07702	1	1	MTOR
Pubmed	23576503	Kaposi's sarcoma-associated herpesvirus (KSHV) latency-associated nuclear antigen regulates the KSHV epigenome by association with the histone demethylase KDM3A.	Pubmed	0.002193	1	0.007639	0.07702	1	1	KDM3A
Pubmed	8087553	Biological implications of a 3 A structure of dimeric antithrombin.	Pubmed	0.002193	1	0.007639	0.07702	1	1	SERPINC1
Pubmed	15605414	Amino acid signaling through the mammalian target of rapamycin (mTOR) pathway: Role of glutamine and of cell shrinkage.	Pubmed	0.002193	1	0.007639	0.07702	1	1	MTOR
Pubmed	21868365	Mammary tumorigenesis induced by fibroblast growth factor receptor 1 requires activation of the epidermal growth factor receptor.	Pubmed	0.002193	1	0.007639	0.07702	1	1	FGFR1
Pubmed	20542007	Structure of the human mTOR complex I and its implications for rapamycin inhibition.	Pubmed	0.002193	1	0.007639	0.07702	1	1	MTOR
Pubmed	27098617	Immunohistochemical Expression of mTOR in Multiple Myeloma: Retrospective Analysis of 31 Cases, a Clinicopathological Study.	Pubmed	0.002193	1	0.007639	0.07702	1	1	MTOR
Pubmed	10229231	Regulation of Fas ligand expression and cell death by apoptosis-linked gene 4.	Pubmed	0.002193	1	0.007639	0.07702	1	1	PDCD11
Pubmed	31904350	Immunological role and underlying mechanisms of B7-H6 in tumorigenesis.	Pubmed	0.002193	1	0.007639	0.07702	1	1	NCR3LG1
Pubmed	17823372	Cardiac myosin-binding protein C is required for complete relaxation in intact myocytes.	Pubmed	0.002193	1	0.007639	0.07702	1	1	MYBPC3
Pubmed	18794147	Epigenetic silencing of cell adhesion molecule 1 in different cancer progenitor cells of transgenic c-Myc and c-Raf mouse lung tumors.	Pubmed	0.002193	1	0.007639	0.07702	1	1	CADM1
Pubmed	8555498	LAF-4 encodes a lymphoid nuclear protein with transactivation potential that is homologous to AF-4, the gene fused to MLL in t(4;11) leukemias.	Pubmed	0.002193	1	0.007639	0.07702	1	1	AFF3
Pubmed	10894937	Assignment of the mitochondrial aldehyde dehydrogenase gene (Aldh2) to mouse chromosome 5 by fluorescence in situ hybridization.	Pubmed	0.002193	1	0.007639	0.07702	1	1	ALDH2
Pubmed	26559593	Biallelic NTHL1 Mutations in a Woman with Multiple Primary Tumors.	Pubmed	0.002193	1	0.007639	0.07702	1	1	NTHL1
Pubmed	31026178	Association of intronic DNA methylation and hydroxymethylation alterations in the epigenetic etiology of dilated cardiomyopathy.	Pubmed	0.002193	1	0.007639	0.07702	1	1	MYBPC3
Pubmed	25043667	Expression of phosphorylated-mTOR during the development of prostate cancer.	Pubmed	0.002193	1	0.007639	0.07702	1	1	MTOR
Pubmed	19193796	O-linked N-acetylglucosaminylation of Sp1 inhibits the human immunodeficiency virus type 1 promoter.	Pubmed	0.002193	1	0.007639	0.07702	1	1	SP1
Pubmed	20615253	Copy number variation of the SELENBP1 gene in schizophrenia.	Pubmed	0.002193	1	0.007639	0.07702	1	1	SELENBP1
Pubmed	12443540	KIAA1096, a gene on chromosome 1q, is amplified and overexpressed in bladder cancer.	Pubmed	0.002193	1	0.007639	0.07702	1	1	PRRC2C
Pubmed	25840913	mTORC2 Deficiency in Myeloid Dendritic Cells Enhances Their Allogeneic Th1 and Th17 Stimulatory Ability after TLR4 Ligation In Vitro and In Vivo.	Pubmed	0.002193	1	0.007639	0.07702	1	1	MTOR
Pubmed	28388571	A novel RON splice variant lacking exon 2 activates the PI3K/AKT pathway via PTEN phosphorylation in colorectal carcinoma cells.	Pubmed	0.002193	1	0.007639	0.07702	1	1	MST1R
Pubmed	11745351	Sp1 is the major fasl gene activator in abnormal CD4(-)CD8(-)B220(+) T cells of lpr and gld mice.	Pubmed	0.002193	1	0.007639	0.07702	1	1	SP1
Pubmed	18494264	Focal brain malformations: a spectrum of disorders along the mTOR cascade.	Pubmed	0.002193	1	0.007639	0.07702	1	1	MTOR
Pubmed	33179232	[Clinical and genetic analysis of a pedigree affected with type I hereditary antithrombin deficiency due to a g.2736dupT variant of the AT gene].	Pubmed	0.002193	1	0.007639	0.07702	1	1	SERPINC1
Pubmed	17616662	The RON receptor tyrosine kinase mediates oncogenic phenotypes in pancreatic cancer cells and is increasingly expressed during pancreatic cancer progression.	Pubmed	0.002193	1	0.007639	0.07702	1	1	MST1R
Pubmed	3319186	Isolation of cDNA encoding transcription factor Sp1 and functional analysis of the DNA binding domain.	Pubmed	0.002193	1	0.007639	0.07702	1	1	SP1
Pubmed	30077765	Genetic variants in ALDH2 predict risk of ischemic stroke in a Chinese population.	Pubmed	0.002193	1	0.007639	0.07702	1	1	ALDH2
Pubmed	15788477	Role of mammalian target of rapamycin signaling in compensatory renal hypertrophy.	Pubmed	0.002193	1	0.007639	0.07702	1	1	MTOR
Pubmed	21507992	Association between alcohol intake and risk for gastric cancer with regard to ALDH2 genotype in the Korean population.	Pubmed	0.002193	1	0.007639	0.07702	1	1	ALDH2
Pubmed	26341051	Role of mTOR in glioblastoma.	Pubmed	0.002193	1	0.007639	0.07702	1	1	MTOR
Pubmed	22398878	Molecular analysis and genotype-phenotype correlation in patients with antithrombin deficiency from Southern Italy.	Pubmed	0.002193	1	0.007639	0.07702	1	1	SERPINC1
Pubmed	9180281	Fre2, a proviral integration site of Friend murine leukemia virus that is closely linked to Fv2.	Pubmed	0.002193	1	0.007639	0.07702	1	1	MST1R
Pubmed	17894412	Autism-related routines and rituals associated with a mitochondrial aspartate/glutamate carrier SLC25A12 polymorphism.	Pubmed	0.002193	1	0.007639	0.07702	1	1	SLC25A12
Pubmed	21915287	Association of 25 bp deletion in MYBPC3 gene with left ventricle dysfunction in coronary artery disease patients.	Pubmed	0.002193	1	0.007639	0.07702	1	1	MYBPC3
Pubmed	7628435	A human phosphatidylinositol 3-kinase complex related to the yeast Vps34p-Vps15p protein sorting system.	Pubmed	0.002193	1	0.007639	0.07702	1	1	PIK3C3
Pubmed	18084322	Expression of the tumour suppressor gene CADM1 is associated with favourable outcome and inhibits cell survival in neuroblastoma.	Pubmed	0.002193	1	0.007639	0.07702	1	1	CADM1
Pubmed	27535980	Targeting Fibroblast Growth Factor Receptor 1 for Treatment of Soft-Tissue Sarcoma.	Pubmed	0.002193	1	0.007639	0.07702	1	1	FGFR1
Pubmed	34964999	Conditional deletion of mTOR discloses its essential role in early B-cell development.	Pubmed	0.002193	1	0.007639	0.07702	1	1	MTOR
Pubmed	22613539	Expression of the recepteur d'originenantais receptor tyrosine kinase in non-small cell lung cancer and its clinical significance.	Pubmed	0.002193	1	0.007639	0.07702	1	1	MST1R
Pubmed	12720540	Serum concentrations of activin and follistatin are elevated and run in parallel in patients with septicemia.	Pubmed	0.002193	1	0.007639	0.07702	1	1	FST
Pubmed	33419227	N-Glycosylation as a Tool to Study Antithrombin Secretion, Conformation, and Function.	Pubmed	0.002193	1	0.007639	0.07702	1	1	SERPINC1
Pubmed	25548410	Trichomonas vaginalis metalloproteinase induces mTOR cleavage of SiHa cells.	Pubmed	0.002193	1	0.007639	0.07702	1	1	MTOR
Pubmed	19576199	The Ron receptor tyrosine kinase negatively regulates mammary gland branching morphogenesis.	Pubmed	0.002193	1	0.007639	0.07702	1	1	MST1R
Pubmed	35622264	Expression analysis of mTOR-associated lncRNAs in multiple sclerosis.	Pubmed	0.002193	1	0.007639	0.07702	1	1	MTOR
Pubmed	32544712	Identification of rare variants in CADM1 in patients with anorexia nervosa.	Pubmed	0.002193	1	0.007639	0.07702	1	1	CADM1
Pubmed	23697560	ALDH2 rs671 Polymorphism and coronary heart disease risk among Asian populations: a meta-analysis and meta-regression.	Pubmed	0.002193	1	0.007639	0.07702	1	1	ALDH2
Pubmed	26922862	MiR-24 enhances radiosensitivity in nasopharyngeal carcinoma by targeting SP1.	Pubmed	0.002193	1	0.007639	0.07702	1	1	SP1
Pubmed	30969802	MST3 is involved in ENaC-mediated hypertension.	Pubmed	0.002193	1	0.007639	0.07702	1	1	STK24
Pubmed	28582728	Mitochondrial aldehyde dehydrogenase-2 deficiency compromises therapeutic effect of ALDH bright cell on peripheral ischemia.	Pubmed	0.002193	1	0.007639	0.07702	1	1	ALDH2
Pubmed	23117546	Rare double heterozygous mutations in antithrombin underlie hereditary thrombophilia in a Chinese family.	Pubmed	0.002193	1	0.007639	0.07702	1	1	SERPINC1
Pubmed	25512492	Myosin binding protein-C activates thin filaments and inhibits thick filaments in heart muscle cells.	Pubmed	0.002193	1	0.007639	0.07702	1	1	MYBPC3
Pubmed	3562250	Isolation and sequence analysis of a full length cDNA clone coding for human mitochondrial aldehyde dehydrogenase.	Pubmed	0.002193	1	0.007639	0.07702	1	1	ALDH2
Pubmed	12454287	Ventricular septal defect and cardiomyopathy in mice lacking the transcription factor CHF1/Hey2.	Pubmed	0.002193	1	0.007639	0.07702	1	1	HEY2
Pubmed	19373664	mTOR inhibition and adult T-cell leukemia.	Pubmed	0.002193	1	0.007639	0.07702	1	1	MTOR
Pubmed	27798166	mTOR Signaling Regulates Protective Activity of Transferred CD4+Foxp3+ T Cells in Repair of Acute Kidney Injury.	Pubmed	0.002193	1	0.007639	0.07702	1	1	MTOR
Pubmed	25837307	Antithrombin heparin binding site deficiency: A challenging diagnosis of a not so benign thrombophilia.	Pubmed	0.002193	1	0.007639	0.07702	1	1	SERPINC1
Pubmed	23816408	Detection of a large duplication mutation in the myosin-binding protein C3 gene in a case of hypertrophic cardiomyopathy.	Pubmed	0.002193	1	0.007639	0.07702	1	1	MYBPC3
Pubmed	31833292	Relationship between Blood Acetaldehyde Concentration and Psychomotor Function of Individuals with Different ALDH2 Genotypes after Alcohol Consumption.	Pubmed	0.002193	1	0.007639	0.07702	1	1	ALDH2
Pubmed	32652569	The E3 ubiquitin ligase Itch deficiency promotes antigen-driven B-cell responses in mice.	Pubmed	0.002193	1	0.007639	0.07702	1	1	ITCH
Pubmed	34104118	Association of	Pubmed	0.002193	1	0.007639	0.07702	1	1	AFF3
Pubmed	18506707	Methionine sulfoxide reductase: a novel schizophrenia candidate gene.	Pubmed	0.002193	1	0.007639	0.07702	1	1	MSRA
Pubmed	25491945	Induction of the proapoptotic tumor suppressor gene Cell Adhesion Molecule 1 by chemotherapeutic agents is repressed in therapy resistant acute myeloid leukemia.	Pubmed	0.002193	1	0.007639	0.07702	1	1	CADM1
Pubmed	24816861	Association of mTOR polymorphisms with cancer risk and clinical outcomes: a meta-analysis.	Pubmed	0.002193	1	0.007639	0.07702	1	1	MTOR
Pubmed	23118870	A role for transcription factor GTF2IRD2 in executive function in Williams-Beuren syndrome.	Pubmed	0.002193	1	0.007639	0.07702	1	1	GTF2IRD2
Pubmed	12370157	Association of galactose-1-phosphate uridyltransferase activity and N314D genotype with the risk of ovarian cancer.	Pubmed	0.002193	1	0.007639	0.07702	1	1	GALT
Pubmed	28532411	Aldehyde dehydrogenase 2*2 knock-in mice show increased reactive oxygen species production in response to cisplatin treatment.	Pubmed	0.002193	1	0.007639	0.07702	1	1	ALDH2
Pubmed	22471963	An elaborate regulation of Mammalian target of rapamycin activity is required for somatic cell reprogramming induced by defined transcription factors.	Pubmed	0.002193	1	0.007639	0.07702	1	1	MTOR
Pubmed	9722566	Molecular cloning of Aralar, a new member of the mitochondrial carrier superfamily that binds calcium and is present in human muscle and brain.	Pubmed	0.002193	1	0.007639	0.07702	1	1	SLC25A12
Pubmed	32350201	ALDH2 Gene rs671 Polymorphism May Decrease the Risk of Essential Hypertension.	Pubmed	0.002193	1	0.007639	0.07702	1	1	ALDH2
Pubmed	34864041	Single nucleotide polymorphism genotyping of ALDH2 gene based on asymmetric PCR and fluorescent probe-mediated melting curves.	Pubmed	0.002193	1	0.007639	0.07702	1	1	ALDH2
Pubmed	26486174	Abnormal mechanosensing and cofilin activation promote the progression of ascending aortic aneurysms in mice.	Pubmed	0.002193	1	0.007639	0.07702	1	1	EFEMP2
Pubmed	27846210	Lactate Inhibits the Pro-Inflammatory Response and Metabolic Reprogramming in Murine Macrophages in a GPR81-Independent Manner.	Pubmed	0.002193	1	0.007639	0.07702	1	1	HCAR1
Pubmed	8929854	Distribution of fibroblast growth factor (FGF)-2 and FGF receptor-1 messenger RNA expression and protein presence in the mid-trimester human fetus.	Pubmed	0.002193	1	0.007639	0.07702	1	1	FGFR1
Pubmed	26945572	JMJD1A promotes tumorigenesis and forms a feedback loop with EZH2/let-7c in NSCLC cells.	Pubmed	0.002193	1	0.007639	0.07702	1	1	KDM3A
Pubmed	34839094	Meta-analysis of the association between mTORC1-related genes polymorphisms and cancer risk.	Pubmed	0.002193	1	0.007639	0.07702	1	1	MTOR
Pubmed	8892021	Molecular characterization of Duarte-1 and Duarte-2 variants of galactose-1-phosphate uridyltransferase.	Pubmed	0.002193	1	0.007639	0.07702	1	1	GALT
Pubmed	23443503	Mechanistic or mammalian target of rapamycin (mTOR) may determine robustness in young male mice at the cost of accelerated aging.	Pubmed	0.002193	1	0.007639	0.07702	1	1	MTOR
Pubmed	12082496	Effects of alcohol intake on ambulatory blood pressure, heart rate, and heart rate variability in Japanese men with different ALDH2 genotypes.	Pubmed	0.002193	1	0.007639	0.07702	1	1	ALDH2
Pubmed	12792026	Selenium-deficient diet enhances protein oxidation and affects methionine sulfoxide reductase (MsrB) protein level in certain mouse tissues.	Pubmed	0.002193	1	0.007639	0.07702	1	1	MSRA
Pubmed	22253885	HIV-1 promotes renal tubular epithelial cell protein synthesis: role of mTOR pathway.	Pubmed	0.002193	1	0.007639	0.07702	1	1	MTOR
Pubmed	22708399	[ALDH2 polymorphisms and clinical medicine].	Pubmed	0.002193	1	0.007639	0.07702	1	1	ALDH2
Pubmed	15304321	Identification and characterization of the nuclear import and export signals of the mammalian Ste20-like protein kinase 3.	Pubmed	0.002193	1	0.007639	0.07702	1	1	STK24
Pubmed	16595660	Sp1 is up-regulated in cellular and transgenic models of Huntington disease, and its reduction is neuroprotective.	Pubmed	0.002193	1	0.007639	0.07702	1	1	SP1
Pubmed	23129577	Inhibition of mTOR suppresses UVB-induced keratinocyte proliferation and survival.	Pubmed	0.002193	1	0.007639	0.07702	1	1	MTOR
Pubmed	33493282	Serum Follistatin Is Increased in Thyroid Cancer and Is Associated With Adverse Tumor Characteristics in Humans.	Pubmed	0.002193	1	0.007639	0.07702	1	1	FST
Pubmed	24974886	The effect of mammalian target of rapamycin inhibition on T helper type 17 and regulatory T cell differentiation in vitro and in vivo in kidney transplant recipients.	Pubmed	0.002193	1	0.007639	0.07702	1	1	MTOR
Pubmed	15982635	c-Krox down-regulates the expression of UDP-glucose dehydrogenase in chondrocytes.	Pubmed	0.002193	1	0.007639	0.07702	1	1	ZBTB7B
Pubmed	23624629	Regulation of fatty acid metabolism by mTOR in adult murine hearts occurs independently of changes in PGC-1?.	Pubmed	0.002193	1	0.007639	0.07702	1	1	MTOR
Pubmed	15957669	Psychosocial, cultural and genetic influences on alcohol use in Asian American youth.	Pubmed	0.002193	1	0.007639	0.07702	1	1	ALDH2
Pubmed	16364254	Inhibition of mTOR signaling with rapamycin attenuates renal hypertrophy in the early diabetic mice.	Pubmed	0.002193	1	0.007639	0.07702	1	1	MTOR
Pubmed	31978319	Mechanisms of mTOR and Autophagy in Human Endothelial Cell Infected with Dengue Virus-2.	Pubmed	0.002193	1	0.007639	0.07702	1	1	MTOR
Pubmed	14633730	The cytoplasmic domain is critical to the tumor suppressor activity of TSLC1 in non-small cell lung cancer.	Pubmed	0.002193	1	0.007639	0.07702	1	1	CADM1
Pubmed	29905857	GFPT1 deficiency in muscle leads to myasthenia and myopathy in mice.	Pubmed	0.002193	1	0.007639	0.07702	1	1	GFPT1
Pubmed	15078939	Ex vivo and in vivo biological effects of a truncated form of the receptor tyrosine kinase stk when activated by interaction with the friend spleen focus-forming virus envelope glycoprotein or by point mutation.	Pubmed	0.002193	1	0.007639	0.07702	1	1	MST1R
Pubmed	23154548	FGFR1 amplification in squamous cell carcinoma of the lung.	Pubmed	0.002193	1	0.007639	0.07702	1	1	FGFR1
Pubmed	32772316	Accurate Detection of Hot-Spot MTOR Somatic Mutations in Archival Surgical Specimens of Focal Cortical Dysplasia by Molecular Inversion Probes.	Pubmed	0.002193	1	0.007639	0.07702	1	1	MTOR
Pubmed	25029414	Switch in signaling control of mTORC1 activity after oncoprotein expression in thyroid cancer cell lines.	Pubmed	0.002193	1	0.007639	0.07702	1	1	MTOR
Pubmed	10411917	Thirty-seven candidate genes for polycystic ovary syndrome: strongest evidence for linkage is with follistatin.	Pubmed	0.002193	1	0.007639	0.07702	1	1	FST
Pubmed	26983890	Shengmai injection attenuates the cerebral ischemia/reperfusion induced autophagy via modulation of the AMPK, mTOR and JNK pathways.	Pubmed	0.002193	1	0.007639	0.07702	1	1	MTOR
Pubmed	300277	Genetic control of antinuclear antibodies in mice infected with Rauscher leukemia virus.	Pubmed	0.002193	1	0.007639	0.07702	1	1	MST1R
Pubmed	30810208	Genome-wide association meta-analysis and Mendelian randomization analysis confirm the influence of ALDH2 on sleep durationin the Japanese population.	Pubmed	0.002193	1	0.007639	0.07702	1	1	ALDH2
Pubmed	13416470	Cell-free transmission in adult Swiss mice of a disease having the character of a leukemia.	Pubmed	0.002193	1	0.007639	0.07702	1	1	MST1R
Pubmed	32062779	High Ethanol and Acetaldehyde Inhibit Glutamatergic Transmission in the Hippocampus of Aldh2-Knockout and C57BL/6N Mice: an In Vivo and Ex Vivo Analysis.	Pubmed	0.002193	1	0.007639	0.07702	1	1	ALDH2
Pubmed	34214448	Loss of C2orf69 defines a fatal autoinflammatory syndrome in humans and zebrafish that evokes a glycogen-storage-associated mitochondriopathy.	Pubmed	0.002193	1	0.007639	0.07702	1	1	C2orf69
Pubmed	17099728	The EVI5 TBC domain provides the GTPase-activating protein motif for RAB11.	Pubmed	0.002193	1	0.007639	0.07702	1	1	EVI5
Pubmed	24622468	Tumor genetic analyses of patients with metastatic renal cell carcinoma and extended benefit from mTOR inhibitor therapy.	Pubmed	0.002193	1	0.007639	0.07702	1	1	MTOR
Pubmed	12769819	Modulation of DNA topoisomerase II alpha promoter activity by members of the Sp (specificity protein) and NF-Y (nuclear factor Y) families of transcription factors.	Pubmed	0.002193	1	0.007639	0.07702	1	1	SP1
Pubmed	25958384	NBPF1, a tumor suppressor candidate in neuroblastoma, exerts growth inhibitory effects by inducing a G1 cell cycle arrest.	Pubmed	0.002193	1	0.007639	0.07702	1	1	NBPF1
Pubmed	30053768	Identification of Two Novel Mutations in KDM3A Regulatory Gene in Iranian Infertile Males	Pubmed	0.002193	1	0.007639	0.07702	1	1	KDM3A
Pubmed	29506687	ALDH2 protects against alcoholic cardiomyopathy through a mechanism involving the p38 MAPK/CREB pathway and local renin-angiotensin system inhibition in cardiomyocytes.	Pubmed	0.002193	1	0.007639	0.07702	1	1	ALDH2
Pubmed	14742656	Association of ALDH(2) genotypes and alcohol consumption with periodontitis.	Pubmed	0.002193	1	0.007639	0.07702	1	1	ALDH2
Pubmed	16364291	Gene structure, localization and role in oxidative stress of methionine sulfoxide reductase A (MSRA) in the monkey retina.	Pubmed	0.002193	1	0.007639	0.07702	1	1	MSRA
Pubmed	16764984	Mutations in fibroblast growth factor receptor 1 cause Kallmann syndrome with a wide spectrum of reproductive phenotypes.	Pubmed	0.002193	1	0.007639	0.07702	1	1	FGFR1
Pubmed	15377279	Contribution of aldehyde dehydrogenase to mitochondrial bioactivation of nitroglycerin: evidence for the activation of purified soluble guanylate cyclase through direct formation of nitric oxide.	Pubmed	0.002193	1	0.007639	0.07702	1	1	ALDH2
Pubmed	23226562	Metabolic alterations and increased liver mTOR expression precede the development of autoimmune disease in a murine model of lupus erythematosus.	Pubmed	0.002193	1	0.007639	0.07702	1	1	MTOR
Pubmed	33131311	Endothelial FGFR1 (Fibroblast Growth Factor Receptor 1) Deficiency Contributes Differential Fibrogenic Effects in Kidney and Heart of Diabetic Mice.	Pubmed	0.002193	1	0.007639	0.07702	1	1	FGFR1
Pubmed	20521872	Deficient aldehyde dehydrogenase 2 is associated with increased risk for esophageal squamous cell carcinoma in the presence of gastric hypochlorhydria.	Pubmed	0.002193	1	0.007639	0.07702	1	1	ALDH2
Pubmed	16606836	Mutations in fibroblast growth factor receptor 1 cause both Kallmann syndrome and normosmic idiopathic hypogonadotropic hypogonadism.	Pubmed	0.002193	1	0.007639	0.07702	1	1	FGFR1
Pubmed	27015560	mTOR complex-2 stimulates acetyl-CoA and de novo lipogenesis through ATP citrate lyase in HER2/PIK3CA-hyperactive breast cancer.	Pubmed	0.002193	1	0.007639	0.07702	1	1	MTOR
Pubmed	16799631	Identification of a tumor suppressive critical region mapping to 3p14.2 in esophageal squamous cell carcinoma and studies of a candidate tumor suppressor gene, ADAMTS9.	Pubmed	0.002193	1	0.007639	0.07702	1	1	ADAMTS9
Pubmed	10882850	Cell-cycle regulation, intracellular sorting and induced overexpression of the human NTH1 DNA glycosylase involved in removal of formamidopyrimidine residues from DNA.	Pubmed	0.002193	1	0.007639	0.07702	1	1	NTHL1
Pubmed	30400135	Selenium-Binding Protein 1 in Human Health and Disease.	Pubmed	0.002193	1	0.007639	0.07702	1	1	SELENBP1
Pubmed	20048174	Clinical activity of mTOR inhibition with sirolimus in malignant perivascular epithelioid cell tumors: targeting the pathogenic activation of mTORC1 in tumors.	Pubmed	0.002193	1	0.007639	0.07702	1	1	MTOR
Pubmed	31774565	Galactose 1-phosphate accumulates to high levels in galactose-treated cells due to low GALT activity and absence of product inhibition of GALK.	Pubmed	0.002193	1	0.007639	0.07702	1	1	GALT
Pubmed	19203585	Bidirectional transport of amino acids regulates mTOR and autophagy.	Pubmed	0.002193	1	0.007639	0.07702	1	1	MTOR
Pubmed	7956942	Activin-binding protein follistatin messenger ribonucleic acid and secreted protein levels are induced by chorionic gonadotropin in cultured human granulosa-luteal cells.	Pubmed	0.002193	1	0.007639	0.07702	1	1	FST
Pubmed	19471969	Identification and characterization of demethylase JMJD1A as a gene upregulated in the human cellular response to hypoxia.	Pubmed	0.002193	1	0.007639	0.07702	1	1	KDM3A
Pubmed	19470636	Role of follistatin in promoting adipogenesis in women.	Pubmed	0.002193	1	0.007639	0.07702	1	1	FST
Pubmed	22349822	Critical role of arachidonic acid-activated mTOR signaling in breast carcinogenesis and angiogenesis.	Pubmed	0.002193	1	0.007639	0.07702	1	1	MTOR
Pubmed	33419290	The Role of Cell Adhesion Molecule 1 (CADM1) in Cutaneous Malignancies.	Pubmed	0.002193	1	0.007639	0.07702	1	1	CADM1
Pubmed	1650441	Alternative splicing generates at least five different isoforms of the human basic-FGF receptor.	Pubmed	0.002193	1	0.007639	0.07702	1	1	FGFR1
Pubmed	34601865	Merazin Hydrate Produces Rapid Antidepressant Effects Depending on Activating mTOR Signaling by Upregulating Downstream Synaptic Proteins in the Hippocampus.	Pubmed	0.002193	1	0.007639	0.07702	1	1	MTOR
Pubmed	25031725	LncRNA TSLC1-AS1 is a novel tumor suppressor in glioma.	Pubmed	0.002193	1	0.007639	0.07702	1	1	CADM1
Pubmed	17098443	14-3-3 protein binds to the low molecular weight neurofilament (NFL) mRNA 3' UTR.	Pubmed	0.002193	1	0.007639	0.07702	1	1	YWHAB
Pubmed	15679538	Alcohol drinking frequency is more directly associated with alcohol use disorder than alcohol metabolizing enzymes among male Japanese.	Pubmed	0.002193	1	0.007639	0.07702	1	1	ALDH2
Pubmed	21965657	The mTOR (mammalian target of rapamycin) kinase maintains integrity of mTOR complex 2.	Pubmed	0.002193	1	0.007639	0.07702	1	1	MTOR
Pubmed	32929655	Inositol hexakisphosphate kinase 2 promotes cell death of anterior horn cells in the spinal cord of patients with amyotrophic lateral sclerosis.	Pubmed	0.002193	1	0.007639	0.07702	1	1	IP6K2
Pubmed	19663702	Monoclonal antibodies with selective specificity towards different glycosylation isoforms of FGFR1.	Pubmed	0.002193	1	0.007639	0.07702	1	1	FGFR1
Pubmed	34069420	Ablation of Selenbp1 Alters Lipid Metabolism via the Ppar? Pathway in Mouse Kidney.	Pubmed	0.002193	1	0.007639	0.07702	1	1	SELENBP1
Pubmed	12706323	Aldehyde dehydrogenase 2 genotype in type 1 diabetes mellitus.	Pubmed	0.002193	1	0.007639	0.07702	1	1	ALDH2
Pubmed	12706324	Maternal inheritance of diabetes is associated with inactive ALDH2 genotype in diabetics with renal failure in Japanese.	Pubmed	0.002193	1	0.007639	0.07702	1	1	ALDH2
Pubmed	30091925	Ron Receptor Signaling Ameliorates Hepatic Fibrosis in a Diet-Induced Nonalcoholic Steatohepatitis Mouse Model.	Pubmed	0.002193	1	0.007639	0.07702	1	1	MST1R
Pubmed	33879577	A Fateful Decision in the Thymus Controlled by the Transcription Factor ThPOK.	Pubmed	0.002193	1	0.007639	0.07702	1	1	ZBTB7B
Pubmed	28122379	The mTORC1 Complex Is Significantly Overactivated in SDHX-Mutated Paragangliomas.	Pubmed	0.002193	1	0.007639	0.07702	1	1	MTOR
Pubmed	23503473	Tumor suppressor in lung cancer-1 (TSLC1) mediated by dual-regulated oncolytic adenovirus exerts specific antitumor actions in a mouse model.	Pubmed	0.002193	1	0.007639	0.07702	1	1	CADM1
Pubmed	6572945	Isolation and sequence characterization of a cDNA clone of human antithrombin III.	Pubmed	0.002193	1	0.007639	0.07702	1	1	SERPINC1
Pubmed	23769722	Necl-2/CADM1 interacts with ErbB4 and regulates its activity in GABAergic neurons.	Pubmed	0.002193	1	0.007639	0.07702	1	1	CADM1
Pubmed	22855556	In vivo cardiac myosin binding protein C gene transfer rescues myofilament contractile dysfunction in cardiac myosin binding protein C null mice.	Pubmed	0.002193	1	0.007639	0.07702	1	1	MYBPC3
Pubmed	23720496	Genetic and epigenetic variants contributing to clofarabine cytotoxicity.	Pubmed	0.002193	1	0.007639	0.07702	1	1	KLHL6
Pubmed	1540179	A metabolite of acetaminophen covalently binds to the 56 kDa selenium binding protein.	Pubmed	0.002193	1	0.007639	0.07702	1	1	SELENBP1
Pubmed	36574710	Lipid kinase PIK3C3 maintains healthy brown and white adipose tissues to prevent metabolic diseases.	Pubmed	0.002193	1	0.007639	0.07702	1	1	PIK3C3
Pubmed	26620591	Genome-wide association study in Spanish identifies ADAM metallopeptidase with thrombospondin type 1 motif, 9 (ADAMTS9), as a novel asthma susceptibility gene.	Pubmed	0.002193	1	0.007639	0.07702	1	1	ADAMTS9
Pubmed	26606243	Increased Mammalian Target of Rapamycin Signaling Contributes to the Accumulation of Protein Oxidative Damage in a Mouse Model of Down's Syndrome.	Pubmed	0.002193	1	0.007639	0.07702	1	1	MTOR
Pubmed	25997828	RON alternative splicing regulation in primary ovarian cancer.	Pubmed	0.002193	1	0.007639	0.07702	1	1	MST1R
Pubmed	27980219	Overactive mTOR signaling leads to endometrial hyperplasia in aged women and mice.	Pubmed	0.002193	1	0.007639	0.07702	1	1	MTOR
Pubmed	27533457	Impacts of the mTOR gene polymorphisms rs2536 and rs2295080 on breast cancer risk in the Chinese population.	Pubmed	0.002193	1	0.007639	0.07702	1	1	MTOR
Pubmed	19359276	Identification of AF4/FMR2 family, member 3 (AFF3) as a novel rheumatoid arthritis susceptibility locus and confirmation of two further pan-autoimmune susceptibility genes.	Pubmed	0.002193	1	0.007639	0.07702	1	1	AFF3
Pubmed	27267291	Impact of disease-causing mutations on inter-domain interactions in cMyBP-C: a steered molecular dynamics study.	Pubmed	0.002193	1	0.007639	0.07702	1	1	MYBPC3
Pubmed	36512497	SELENBP1 overexpression in the prefrontal cortex underlies negative symptoms of schizophrenia.	Pubmed	0.002193	1	0.007639	0.07702	1	1	SELENBP1
Pubmed	36093991	A multinational study of acute and long-term outcomes of Type 1 galactosemia patients who carry the S135L (c.404C >?T) variant of GALT.	Pubmed	0.002193	1	0.007639	0.07702	1	1	GALT
Pubmed	28159681	The dual specificity PI3K/mTOR inhibitor PKI-587 displays efficacy against T-cell acute lymphoblastic leukemia (T-ALL).	Pubmed	0.002193	1	0.007639	0.07702	1	1	MTOR
Pubmed	33433639	Mutations within FGFR1 are associated with superior outcome in a series of 83 diffuse midline gliomas with H3F3A K27M mutations.	Pubmed	0.002193	1	0.007639	0.07702	1	1	FGFR1
Pubmed	23782701	Hairy and Enhancer of Split-related with YRPW motif (HEY)2 regulates bone remodeling in mice.	Pubmed	0.002193	1	0.007639	0.07702	1	1	HEY2
Pubmed	15389319	Phenotypic variability in Hey2 -/- mice and absence of HEY2 mutations in patients with congenital heart defects or Alagille syndrome.	Pubmed	0.002193	1	0.007639	0.07702	1	1	HEY2
Pubmed	29315990	Activation of AKT-mTOR Signaling Directs Tenogenesis of Mesenchymal Stem Cells.	Pubmed	0.002193	1	0.007639	0.07702	1	1	MTOR
Pubmed	36535138	Loss of ALDH2 aggravates mitochondrial biogenesis disorder in cardiac myocytes induced by TAC.	Pubmed	0.002193	1	0.007639	0.07702	1	1	ALDH2
Pubmed	7832187	Antithrombin III Kumamoto II; a single mutation at Arg393-His increased the affinity of antithrombin III for heparin.	Pubmed	0.002193	1	0.007639	0.07702	1	1	SERPINC1
Pubmed	21725971	The influence of mTOR on T helper cell differentiation and dendritic cell function.	Pubmed	0.002193	1	0.007639	0.07702	1	1	MTOR
Pubmed	29022097	Prevalence of fibroblast growth factor receptor 1 (FGFR1) amplification in squamous cell carcinomas of the head and neck.	Pubmed	0.002193	1	0.007639	0.07702	1	1	FGFR1
Pubmed	28484232	Inhibition of Sp1 prevents ER homeostasis and causes cell death by lysosomal membrane permeabilization in pancreatic cancer.	Pubmed	0.002193	1	0.007639	0.07702	1	1	SP1
Pubmed	25776026	Frameshift mutations in mammalian target of rapamycin pathway genes and their regional heterogeneity in sporadic colorectal cancers.	Pubmed	0.002193	1	0.007639	0.07702	1	1	MTOR
Pubmed	25849206	Cellular size as a means of tracking mTOR activity and cell fate of CD4+ T cells upon antigen recognition.	Pubmed	0.002193	1	0.007639	0.07702	1	1	MTOR
Pubmed	9434772	Expression, enzyme activity, and subcellular localization of mammalian target of rapamycin in insulin-responsive cells.	Pubmed	0.002193	1	0.007639	0.07702	1	1	MTOR
Pubmed	29025910	Protein arginine methyltransferase 6 controls erythroid gene expression and differentiation of human CD34	Pubmed	0.002193	1	0.007639	0.07702	1	1	PRMT6
Pubmed	12466122	Anti-thrombin is expressed in the benign prostatic epithelium and in prostate cancer and is capable of forming complexes with prostate-specific antigen and human glandular kallikrein 2.	Pubmed	0.002193	1	0.007639	0.07702	1	1	SERPINC1
Pubmed	35717171	Human rs75776403 polymorphism links differential phenotypic and clinical outcomes to a CLEC18A p.T151M-driven multiomics.	Pubmed	0.002193	1	0.007639	0.07702	1	1	CLEC18A
Pubmed	29641836	Association of Cardiomyopathy With MYBPC3 D389V and MYBPC3?25bpIntronic Deletion in South Asian Descendants.	Pubmed	0.002193	1	0.007639	0.07702	1	1	MYBPC3
Pubmed	17024311	Effect of +36T>C in intron 1 on the glutamine: fructose-6-phosphate amidotransferase 1 gene and its contribution to type 2 diabetes in different populations.	Pubmed	0.002193	1	0.007639	0.07702	1	1	GFPT1
Pubmed	2225343	DNA sequencing of a mouse liver protein that binds selenium: implications for selenium's mechanism of action in cancer prevention.	Pubmed	0.002193	1	0.007639	0.07702	1	1	SELENBP1
Pubmed	17641780	Shared signaling networks active in B cells isolated from genetically distinct mouse models of lupus.	Pubmed	0.002193	1	0.007639	0.07702	1	1	MTOR
Pubmed	15702344	Regulation of mTOR by amino acids and resistance exercise in skeletal muscle.	Pubmed	0.002193	1	0.007639	0.07702	1	1	MTOR
Pubmed	25478811	mTOR and PDGF pathway blockade inhibits liver metastasis of colorectal cancer by modulating the tumor microenvironment.	Pubmed	0.002193	1	0.007639	0.07702	1	1	MTOR
Pubmed	22059533	Induction of methionine-sulfoxide reductases protects neurons from amyloid ?-protein insults in vitro and in vivo.	Pubmed	0.002193	1	0.007639	0.07702	1	1	MSRA
Pubmed	25188816	Fibroblast growth factor receptor inhibition is active against mesothelioma and synergizes with radio- and chemotherapy.	Pubmed	0.002193	1	0.007639	0.07702	1	1	FGFR1
Pubmed	24067347	Aldehyde dehydrogenase 2 as a potential protective factor for renal insufficiency in Japanese subjects with heart failure: a pilot study.	Pubmed	0.002193	1	0.007639	0.07702	1	1	ALDH2
Pubmed	26088290	Fibroblast Growth Factor Receptor 1 Gene Copy Number and mRNA Expression in Primary Colorectal Cancer and Its Clinicopathologic Correlation.	Pubmed	0.002193	1	0.007639	0.07702	1	1	FGFR1
Pubmed	9759613	The molecular basis of antithrombin deficiency in Belgian and Dutch families.	Pubmed	0.002193	1	0.007639	0.07702	1	1	SERPINC1
Pubmed	22409888	mTOR as a molecular target in HPV-associated oral and cervical squamous carcinomas.	Pubmed	0.002193	1	0.007639	0.07702	1	1	MTOR
Pubmed	21734039	Human cytomegalovirus infection maintains mTOR activity and its perinuclear localization during amino acid deprivation.	Pubmed	0.002193	1	0.007639	0.07702	1	1	MTOR
Pubmed	3044606	Structure of the beta subunit of translational initiation factor eIF-2.	Pubmed	0.002193	1	0.007639	0.07702	1	1	EIF2S2
Pubmed	33542495	mTOR-driven glycolysis governs induction of innate immune responses by bronchial epithelial cells exposed to the bacterial component flagellin.	Pubmed	0.002193	1	0.007639	0.07702	1	1	MTOR
Pubmed	32325250	Disruption of the aldehyde dehydrogenase 2 gene increases the bone anabolic response to intermittent PTH treatment in an ovariectomized mouse model.	Pubmed	0.002193	1	0.007639	0.07702	1	1	ALDH2
Pubmed	23095638	Ser2481-autophosphorylated mTOR colocalizes with chromosomal passenger proteins during mammalian cell cytokinesis.	Pubmed	0.002193	1	0.007639	0.07702	1	1	MTOR
Pubmed	24512183	mTOR enhances foam cell formation by suppressing the autophagy pathway.	Pubmed	0.002193	1	0.007639	0.07702	1	1	MTOR
Pubmed	30787447	A novel dominant-negative FGFR1 variant causes Hartsfield syndrome by deregulating RAS/ERK1/2 pathway.	Pubmed	0.002193	1	0.007639	0.07702	1	1	FGFR1
Pubmed	19505958	Functional interaction of mammalian target of rapamycin complexes in regulating mammalian cell size and cell cycle.	Pubmed	0.002193	1	0.007639	0.07702	1	1	MTOR
Pubmed	25428582	The activation of mTOR is required for monocyte pro-inflammatory response in patients with coronary artery disease.	Pubmed	0.002193	1	0.007639	0.07702	1	1	MTOR
Pubmed	8062829	RON is a heterodimeric tyrosine kinase receptor activated by the HGF homologue MSP.	Pubmed	0.002193	1	0.007639	0.07702	1	1	MST1R
Pubmed	23429250	Prevalence of hereditary antithrombin mutations is higher than estimated in patients with thrombotic events.	Pubmed	0.002193	1	0.007639	0.07702	1	1	SERPINC1
Pubmed	24214985	Control of histone H3 lysine 9 (H3K9) methylation state via cooperative two-step demethylation by Jumonji domain containing 1A (JMJD1A) homodimer.	Pubmed	0.002193	1	0.007639	0.07702	1	1	KDM3A
Pubmed	19144977	A promoter polymorphism in the ALDH2 gene affects its basal and acetaldehyde/ethanol-induced gene expression in human peripheral blood leukocytes and HepG2 cells.	Pubmed	0.002193	1	0.007639	0.07702	1	1	ALDH2
Pubmed	10347086	Cardiac myosin binding protein C.	Pubmed	0.002193	1	0.007639	0.07702	1	1	MYBPC3
Pubmed	34310159	Myocardial Perfusion Defects in Hypertrophic Cardiomyopathy Mutation Carriers.	Pubmed	0.002193	1	0.007639	0.07702	1	1	MYBPC3
Pubmed	27159400	Association of MTOR Mutations With Developmental Brain Disorders, Including Megalencephaly, Focal Cortical Dysplasia, and Pigmentary Mosaicism.	Pubmed	0.002193	1	0.007639	0.07702	1	1	MTOR
Pubmed	33758417	Brain ethanol metabolism by astrocytic ALDH2 drives the behavioural effects of ethanol intoxication.	Pubmed	0.002193	1	0.007639	0.07702	1	1	ALDH2
Pubmed	25163478	Aldehyde dehydrogenase-2 regulates nociception in rodent models of acute inflammatory pain.	Pubmed	0.002193	1	0.007639	0.07702	1	1	ALDH2
Pubmed	23238616	Alpha-lipoic acid ameliorates oxidative stress by increasing aldehyde dehydrogenase-2 activity in patients with acute coronary syndrome.	Pubmed	0.002193	1	0.007639	0.07702	1	1	ALDH2
Pubmed	34456628	p300/Sp1-Mediated High Expression of p16 Promotes Endothelial Progenitor Cell Senescence Leading to the Occurrence of Chronic Obstructive Pulmonary Disease.	Pubmed	0.002193	1	0.007639	0.07702	1	1	SP1
Pubmed	33674251	Lack of the antioxidant enzyme methionine sulfoxide reductase A in mice impairs RPE phagocytosis and causes photoreceptor cone dysfunction.	Pubmed	0.002193	1	0.007639	0.07702	1	1	MSRA
Pubmed	24550447	OGFOD1 catalyzes prolyl hydroxylation of RPS23 and is involved in translation control and stress granule formation.	Pubmed	0.002193	1	0.007639	0.07702	1	1	OGFOD1
Pubmed	20088933	Influence of natural SERPINC1 mutations on ex vivo thrombin generation.	Pubmed	0.002193	1	0.007639	0.07702	1	1	SERPINC1
Pubmed	30221737	Aldehyde dehydrogenase activity in cryopreserved cord blood cells for quality assessment prior to transplantation.	Pubmed	0.002193	1	0.007639	0.07702	1	1	ALDH2
Pubmed	22975341	A novel variant of the RON receptor tyrosine kinase derived from colorectal carcinoma cells which lacks tyrosine phosphorylation but induces cell migration.	Pubmed	0.002193	1	0.007639	0.07702	1	1	MST1R
Pubmed	22275355	Mycobacterial induction of autophagy varies by species and occurs independently of mammalian target of rapamycin inhibition.	Pubmed	0.002193	1	0.007639	0.07702	1	1	MTOR
Pubmed	23794683	GFPT1-myasthenia: clinical, structural, and electrophysiologic heterogeneity.	Pubmed	0.002193	1	0.007639	0.07702	1	1	GFPT1
Pubmed	19541641	Top-down high-resolution mass spectrometry of cardiac myosin binding protein C revealed that truncation alters protein phosphorylation state.	Pubmed	0.002193	1	0.007639	0.07702	1	1	MYBPC3
Pubmed	24683191	Mechanistic target of rapamycin complex 1 expands Th17 and IL-4+ CD4-CD8- double-negative T cells and contracts regulatory T cells in systemic lupus erythematosus.	Pubmed	0.002193	1	0.007639	0.07702	1	1	MTOR
Pubmed	22902361	The short form of RON is expressed in acute myeloid leukemia and sensitizes leukemic cells to cMET inhibitors.	Pubmed	0.002193	1	0.007639	0.07702	1	1	MST1R
Pubmed	25632222	Plumbagin induces cell cycle arrest and autophagy and suppresses epithelial to mesenchymal transition involving PI3K/Akt/mTOR-mediated pathway in human pancreatic cancer cells.	Pubmed	0.002193	1	0.007639	0.07702	1	1	MTOR
Pubmed	27233961	mTORC2 in Thymic Epithelial Cells Controls Thymopoiesis and T Cell Development.	Pubmed	0.002193	1	0.007639	0.07702	1	1	MTOR
Pubmed	27642589	Circular RNA-ITCH Suppresses Lung Cancer Proliferation via Inhibiting the Wnt/?-Catenin Pathway.	Pubmed	0.002193	1	0.007639	0.07702	1	1	ITCH
Pubmed	32820247	Germline variants in HEY2 functional domains lead to congenital heart defects and thoracic aortic aneurysms.	Pubmed	0.002193	1	0.007639	0.07702	1	1	HEY2
Pubmed	25405871	Restriction on an energy-dense diet improves markers of metabolic health and cellular aging in mice through decreasing hepatic mTOR activity.	Pubmed	0.002193	1	0.007639	0.07702	1	1	MTOR
Pubmed	20450890	Impairment of social and emotional behaviors in Cadm1-knockout mice.	Pubmed	0.002193	1	0.007639	0.07702	1	1	CADM1
Pubmed	8144040	The murine glutamine:fructose-6-phosphate amidotransferase-encoding cDNA sequence.	Pubmed	0.002193	1	0.007639	0.07702	1	1	GFPT1
Pubmed	8903321	The mutation in the mitochondrial aldehyde dehydrogenase (ALDH2) gene responsible for alcohol-induced flushing increases turnover of the enzyme tetramers in a dominant fashion.	Pubmed	0.002193	1	0.007639	0.07702	1	1	ALDH2
Pubmed	26753650	Expression of mTOR and its inhibitory effect on cell proliferation and apoptosis of breast cancer cells.	Pubmed	0.002193	1	0.007639	0.07702	1	1	MTOR
Pubmed	12141425	The structure and function of vertebrate fibroblast growth factor receptor 1.	Pubmed	0.002193	1	0.007639	0.07702	1	1	FGFR1
Pubmed	30859654	Receptor tyrosine kinase recepteur d'origine nantais as predictive marker for aggressive prostate cancer in African Americans.	Pubmed	0.002193	1	0.007639	0.07702	1	1	MST1R
Pubmed	23866860	Automethylation of protein arginine methyltransferase 6 (PRMT6) regulates its stability and its anti-HIV-1 activity.	Pubmed	0.002193	1	0.007639	0.07702	1	1	PRMT6
Pubmed	28472173	Positive association between ALDH2 rs671 polymorphism and essential hypertension: A case-control study and meta-analysis.	Pubmed	0.002193	1	0.007639	0.07702	1	1	ALDH2
Pubmed	23154428	Evidence that FGFR1 loss-of-function mutations may cause variable skeletal malformations in patients with Kallmann syndrome.	Pubmed	0.002193	1	0.007639	0.07702	1	1	FGFR1
Pubmed	10710309	gridlock, an HLH gene required for assembly of the aorta in zebrafish.	Pubmed	0.002193	1	0.007639	0.07702	1	1	HEY2
Pubmed	25186177	Prostate cancer cell-stromal cell crosstalk via FGFR1 mediates antitumor activity of dovitinib in bone metastases.	Pubmed	0.002193	1	0.007639	0.07702	1	1	FGFR1
Pubmed	23178462	Negative regulation of mTOR activity by LKB1-AMPK signaling in non-small cell lung cancer cells.	Pubmed	0.002193	1	0.007639	0.07702	1	1	MTOR
Pubmed	12033531	Aldehyde dehydrogenase 2 (ALDH2) genotype affects rectal cancer susceptibility due to alcohol consumption.	Pubmed	0.002193	1	0.007639	0.07702	1	1	ALDH2
Pubmed	32376796	Type I IFN response associated with mTOR activation in the TAFRO subtype of idiopathic multicentric Castleman disease.	Pubmed	0.002193	1	0.007639	0.07702	1	1	MTOR
Pubmed	23939995	FGFR1 signaling stimulates proliferation of human mesenchymal stem cells by inhibiting the cyclin-dependent kinase inhibitors p21(Waf1) and p27(Kip1).	Pubmed	0.002193	1	0.007639	0.07702	1	1	FGFR1
Pubmed	24319109	Differential induction of autophagy by mTOR is associated with abnormal apoptosis in ovarian endometriotic cysts.	Pubmed	0.002193	1	0.007639	0.07702	1	1	MTOR
Pubmed	29206831	Prognostic value of ALDH2 polymorphism for patients with oropharyngeal cancer in a Japanese population.	Pubmed	0.002193	1	0.007639	0.07702	1	1	ALDH2
Pubmed	22481271	The infective polymerization of conformationally unstable antithrombin mutants may play a role in the clinical severity of antithrombin deficiency.	Pubmed	0.002193	1	0.007639	0.07702	1	1	SERPINC1
Pubmed	31666587	8-OxoG in GC-rich Sp1 binding sites enhances gene transcription in adipose tissue of juvenile mice.	Pubmed	0.002193	1	0.007639	0.07702	1	1	SP1
Pubmed	27124742	Transgenic Expression of Human Lysophosphatidic Acid Receptor LPA2 in Mouse Intestinal Epithelial Cells Induces Intestinal Dysplasia.	Pubmed	0.002193	1	0.007639	0.07702	1	1	LPAR2
Pubmed	22289924	Clinical significance of CADM1/TSLC1/IgSF4 expression in adult T-cell leukemia/lymphoma.	Pubmed	0.002193	1	0.007639	0.07702	1	1	CADM1
Pubmed	28049208	The Pathogenesis of Alcohol-Induced Airflow Limitation in Acetaldehyde Dehydrogenase 2-Deficient Mice.	Pubmed	0.002193	1	0.007639	0.07702	1	1	ALDH2
Pubmed	12419829	Multiple pulmonary adenomas in the lung of transgenic mice overexpressing the RON receptor tyrosine kinase. Recepteur d'origine nantais.	Pubmed	0.002193	1	0.007639	0.07702	1	1	MST1R
Pubmed	25645581	Alteration of mTOR signaling occurs early in the progression of Alzheimer disease (AD): analysis of brain from subjects with pre-clinical AD, amnestic mild cognitive impairment and late-stage AD.	Pubmed	0.002193	1	0.007639	0.07702	1	1	MTOR
Pubmed	27765922	G-protein-coupled receptor 81 promotes a malignant phenotype in breast cancer through angiogenic factor secretion.	Pubmed	0.002193	1	0.007639	0.07702	1	1	HCAR1
Pubmed	30053655	Varicella-zoster virus inhibits autophagosome-lysosome fusion and the degradation stage of mTOR-mediated autophagic flux.	Pubmed	0.002193	1	0.007639	0.07702	1	1	MTOR
Pubmed	33830315	Gender- and age-related differences in distinct phenotypes of hypertrophic cardiomyopathy-associated mutation MYBPC3-E334K.	Pubmed	0.002193	1	0.007639	0.07702	1	1	MYBPC3
Pubmed	28821580	Cap-independent translation ensures mTOR expression and function upon protein synthesis inhibition.	Pubmed	0.002193	1	0.007639	0.07702	1	1	MTOR
Pubmed	32461996	JMJD1A Represses the Development of Cardiomyocyte Hypertrophy by Regulating the Expression of	Pubmed	0.002193	1	0.007639	0.07702	1	1	KDM3A
Pubmed	16448546	Role of the transcription factor Th-POK in CD4:CD8 lineage commitment.	Pubmed	0.002193	1	0.007639	0.07702	1	1	ZBTB7B
Pubmed	22180476	ALDH, CA I, and CD2AP: novel, diagnostically useful immunohistochemical markers to identify erythroid precursors in bone marrow biopsy specimens.	Pubmed	0.002193	1	0.007639	0.07702	1	1	ALDH2
Pubmed	31678551	Aldehyde dehydrogenase-2 acts as a potential genetic target for renal fibrosis.	Pubmed	0.002193	1	0.007639	0.07702	1	1	ALDH2
Pubmed	21085683	High ALDH activity identifies chemotherapy-resistant Ewing's sarcoma stem cells that retain sensitivity to EWS-FLI1 inhibition.	Pubmed	0.002193	1	0.007639	0.07702	1	1	ALDH2
Pubmed	14970278	TSLC1 gene silencing in cervical cancer cell lines and cervical neoplasia.	Pubmed	0.002193	1	0.007639	0.07702	1	1	CADM1
Pubmed	11587069	Identification of GFAT1-L, a novel splice variant of human glutamine: fructose-6-phosphate amidotransferase (GFAT1) that is expressed abundantly in skeletal muscle.	Pubmed	0.002193	1	0.007639	0.07702	1	1	GFPT1
Pubmed	21338716	Structural and functional studies of the human selenium binding protein-1 and its involvement in hepatocellular carcinoma.	Pubmed	0.002193	1	0.007639	0.07702	1	1	SELENBP1
Pubmed	30425336	mTOR signalling and cellular metabolism are mutual determinants in cancer.	Pubmed	0.002193	1	0.007639	0.07702	1	1	MTOR
Pubmed	34769381	Assessment of the Contribution of a Thermodynamic and Mechanical Destabilization of Myosin-Binding Protein C Domain C2 to the Pathomechanism of Hypertrophic Cardiomyopathy-Causing Double Mutation	Pubmed	0.002193	1	0.007639	0.07702	1	1	MYBPC3
Pubmed	20302570	Iron-binding activity of human iron-sulfur cluster assembly protein hIscA1.	Pubmed	0.002193	1	0.007639	0.07702	1	1	ISCA1
Pubmed	15788670	Prognostic significance of co-expression of RON and MET receptors in node-negative breast cancer patients.	Pubmed	0.002193	1	0.007639	0.07702	1	1	MST1R
Pubmed	34033144	Association between aldehyde dehydrogenase 2 gene rs671 G>A polymorphism and alcoholic liver cirrhosis in southern Chinese Hakka population.	Pubmed	0.002193	1	0.007639	0.07702	1	1	ALDH2
Pubmed	29567716	Locally translated mTOR controls axonal local translation in nerve injury.	Pubmed	0.002193	1	0.007639	0.07702	1	1	MTOR
Pubmed	24887419	The mechanistic target for rapamycin pathway is related to the phosphorylation score for estrogen receptor-? in human breast tumors in vivo.	Pubmed	0.002193	1	0.007639	0.07702	1	1	MTOR
Pubmed	32485746	Functional Characteristics of Novel FGFR1 Mutations in Patients with Isolated Gonadotropin-Releasing Hormone Deficiency.	Pubmed	0.002193	1	0.007639	0.07702	1	1	FGFR1
Pubmed	18786921	Partially irreversible inactivation of mitochondrial aldehyde dehydrogenase by nitroglycerin.	Pubmed	0.002193	1	0.007639	0.07702	1	1	ALDH2
Pubmed	25128827	PGE2-induced colon cancer growth is mediated by mTORC1.	Pubmed	0.002193	1	0.007639	0.07702	1	1	MTOR
Pubmed	18157936	ALDH-2 deficiency increases cardiovascular oxidative stress--evidence for indirect antioxidative properties.	Pubmed	0.002193	1	0.007639	0.07702	1	1	ALDH2
Pubmed	25909288	OGFOD1 is required for breast cancer cell proliferation and is associated with poor prognosis in breast cancer.	Pubmed	0.002193	1	0.007639	0.07702	1	1	OGFOD1
Pubmed	25307422	The hyperglycemic byproduct methylglyoxal impairs anticoagulant activity through covalent adduction of antithrombin III.	Pubmed	0.002193	1	0.007639	0.07702	1	1	SERPINC1
Pubmed	17869213	Antifibrotic effect via the regulation of transcription factor Sp1 in lung fibrosis.	Pubmed	0.002193	1	0.007639	0.07702	1	1	SP1
Pubmed	35021971	Targeting mTOR Signaling in Type 2 Diabetes Mellitus and Diabetes Complications.	Pubmed	0.002193	1	0.007639	0.07702	1	1	MTOR
Pubmed	17388993	A polymorphism of the aldehyde dehydrogenase 2 gene is a risk factor for multiple lacunar infarcts in Japanese men: the Takahata Study.	Pubmed	0.002193	1	0.007639	0.07702	1	1	ALDH2
Pubmed	26596276	Genetic associations and shared environmental effects on the skin microbiome of Korean twins.	Pubmed	0.002193	1	0.007639	0.07702	1	1	FGFR1
Pubmed	26825555	Selective phosphorylation of PKA targets after ?-adrenergic receptor stimulation impairs myofilament function in Mybpc3-targeted HCM mouse model.	Pubmed	0.002193	1	0.007639	0.07702	1	1	MYBPC3
Pubmed	27679490	Formation of Nitric Oxide by Aldehyde Dehydrogenase-2 Is Necessary and Sufficient for Vascular Bioactivation of Nitroglycerin.	Pubmed	0.002193	1	0.007639	0.07702	1	1	ALDH2
Pubmed	21723677	The aldehyde dehydrogenase 2 gene is associated with heroin dependence.	Pubmed	0.002193	1	0.007639	0.07702	1	1	ALDH2
Pubmed	25463273	Haploinsufficiency of MYBPC3 exacerbates the development of hypertrophic cardiomyopathy in heterozygous mice.	Pubmed	0.002193	1	0.007639	0.07702	1	1	MYBPC3
Pubmed	32009064	East Asians Variant Mitochondrial Aldehyde Dehydrogenase 2 Genotype Exacerbates Nitrate Tolerance in Patients With Coronary Spastic Angina.	Pubmed	0.002193	1	0.007639	0.07702	1	1	ALDH2
Pubmed	32748411	A founder noncoding GALT variant interfering with splicing causes galactosemia.	Pubmed	0.002193	1	0.007639	0.07702	1	1	GALT
Pubmed	18337725	Micro-exons of the cardiac myosin binding protein C gene: flanking introns contain a disproportionately large number of hypertrophic cardiomyopathy mutations.	Pubmed	0.002193	1	0.007639	0.07702	1	1	MYBPC3
Pubmed	23660068	Novel mTOR inhibitory activity of ciclopirox enhances parthenolide antileukemia activity.	Pubmed	0.002193	1	0.007639	0.07702	1	1	MTOR
Pubmed	24127593	Cytosolic reducing power preserves glutamate in retina.	Pubmed	0.002193	1	0.007639	0.07702	1	1	SLC25A12
Pubmed	26173414	ALDH2 Deficiency Promotes Ethanol-Induced Gut Barrier Dysfunction and Fatty Liver in Mice.	Pubmed	0.002193	1	0.007639	0.07702	1	1	ALDH2
Pubmed	15955231	Flt3/Itd mutation is not associated with gastrointestinal stromal tumors (gists).	Pubmed	0.002193	1	0.007639	0.07702	1	1	FGFR1
Pubmed	18725988	Inhibition of mTORC1 leads to MAPK pathway activation through a PI3K-dependent feedback loop in human cancer.	Pubmed	0.002193	1	0.007639	0.07702	1	1	MTOR
Pubmed	16257642	Overexpression of MsrA protects WI-38 SV40 human fibroblasts against H2O2-mediated oxidative stress.	Pubmed	0.002193	1	0.007639	0.07702	1	1	MSRA
Pubmed	24753052	Mechanistic target of rapamycin (MTOR) signaling during ovulation in mice.	Pubmed	0.002193	1	0.007639	0.07702	1	1	MTOR
Pubmed	3610592	Human aldehyde dehydrogenase isozymes and alcohol sensitivity.	Pubmed	0.002193	1	0.007639	0.07702	1	1	ALDH2
Pubmed	9828127	Use of a CEPH meiotic breakpoint panel to refine the locus of limb-girdle muscular dystrophy type 1A (LGMD1A) to a 2-Mb interval on 5q31.	Pubmed	0.002193	1	0.007639	0.07702	1	1	MYOT
Pubmed	27488962	Normal stroma suppresses cancer cell proliferation via mechanosensitive regulation of JMJD1a-mediated transcription.	Pubmed	0.002193	1	0.007639	0.07702	1	1	KDM3A
Pubmed	20388826	Skeletal muscle protein balance in mTOR heterozygous mice in response to inflammation and leucine.	Pubmed	0.002193	1	0.007639	0.07702	1	1	MTOR
Pubmed	15703303	Molecular cloning, baculovirus expression, and tissue distribution of the zebrafish aldehyde dehydrogenase 2.	Pubmed	0.002193	1	0.007639	0.07702	1	1	ALDH2
Pubmed	19698731	Expression and mechanism of mammalian target of rapamycin in age-related renal cell senescence and organ aging.	Pubmed	0.002193	1	0.007639	0.07702	1	1	MTOR
Pubmed	28638118	Conformational plasticity and evolutionary analysis of the myotilin tandem Ig domains.	Pubmed	0.002193	1	0.007639	0.07702	1	1	MYOT
Pubmed	27857118	Lineage-specific roles of the cytoplasmic polyadenylation factor CPEB4 in the regulation of melanoma drivers.	Pubmed	0.002193	1	0.007639	0.07702	1	1	CPEB4
Pubmed	9769321	A mouse model of myosin binding protein C human familial hypertrophic cardiomyopathy.	Pubmed	0.002193	1	0.007639	0.07702	1	1	MYBPC3
Pubmed	30946956	Mitochondrial ALDH2 protects against lipopolysaccharide-induced myocardial contractile dysfunction by suppression of ER stress and autophagy.	Pubmed	0.002193	1	0.007639	0.07702	1	1	ALDH2
Pubmed	28205098	Enhanced cellular functions through induction of LPA2 by cisplatin in fibrosarcoma HT1080 cells.	Pubmed	0.002193	1	0.007639	0.07702	1	1	LPAR2
Pubmed	25463264	Mybpc3 gene therapy for neonatal cardiomyopathy enables long-term disease prevention in mice.	Pubmed	0.002193	1	0.007639	0.07702	1	1	MYBPC3
Pubmed	29927001	Significant association of PRMT6 hypomethylation with colorectal cancer.	Pubmed	0.002193	1	0.007639	0.07702	1	1	PRMT6
Pubmed	22673335	Protein arginine methyltransferase 6-dependent gene expression and splicing: association with breast cancer outcomes.	Pubmed	0.002193	1	0.007639	0.07702	1	1	PRMT6
Pubmed	19155728	Fibroblasts from normal skin of a tuberous sclerosis patient show upregulation of mTOR pathway.	Pubmed	0.002193	1	0.007639	0.07702	1	1	MTOR
Pubmed	33013932	Regulation of RLR-Mediated Antiviral Responses of Human Dendritic Cells by mTOR.	Pubmed	0.002193	1	0.007639	0.07702	1	1	MTOR
Pubmed	25209032	Aldehyde dehydrogenase-2 polymorphism contributes to the progression of bone marrow failure in children with idiopathic aplastic anaemia.	Pubmed	0.002193	1	0.007639	0.07702	1	1	ALDH2
Pubmed	24670271	Association study of common polymorphisms in MSRA, TFAP2B, MC4R, NRXN3, PPARGC1A, TMEM18, SEC16B, HOXB5 and OLFM4 genes with obesity-related traits among Portuguese children.	Pubmed	0.002193	1	0.007639	0.07702	1	1	MSRA
Pubmed	27787698	The transgenic expression of human follistatin-344 increases skeletal muscle mass in pigs.	Pubmed	0.002193	1	0.007639	0.07702	1	1	FST
Pubmed	35082928	Associations of Genetic Polymorphisms of mTOR rs2295080 T/G and rs1883965 G/A with Susceptibility of Urinary System Cancers.	Pubmed	0.002193	1	0.007639	0.07702	1	1	MTOR
Pubmed	19337787	Role of the spermatogenic-Sertoli cell interaction through cell adhesion molecule-1 (CADM1) in spermatogenesis.	Pubmed	0.002193	1	0.007639	0.07702	1	1	CADM1
Pubmed	29408410	The role of mTOR-mediated signaling in the regulation of cellular migration.	Pubmed	0.002193	1	0.007639	0.07702	1	1	MTOR
Pubmed	21059483	The GALT rush: high carrier frequency of an unusual deletion mutation of the GALT gene in the Ashkenazi population.	Pubmed	0.002193	1	0.007639	0.07702	1	1	GALT
Pubmed	27254006	mTORC1 Signaling Contributes to Drinking But Not Blood Pressure Responses to Brain Angiotensin II.	Pubmed	0.002193	1	0.007639	0.07702	1	1	MTOR
Pubmed	24273170	Regulated assembly of vacuolar ATPase is increased during cluster disruption-induced maturation of dendritic cells through a phosphatidylinositol 3-kinase/mTOR-dependent pathway.	Pubmed	0.002193	1	0.007639	0.07702	1	1	MTOR
Pubmed	32569864	Lysine demethylase KDM3A regulates nanophotonic hyperthermia resistance generated by 2D silicene in breast cancer.	Pubmed	0.002193	1	0.007639	0.07702	1	1	KDM3A
Pubmed	30172026	Inhibition of mTORC2 enhances UVB-induced apoptosis in keratinocytes through a mechanism dependent on the FOXO3a transcriptional target NOXA but independent of TRAIL.	Pubmed	0.002193	1	0.007639	0.07702	1	1	MTOR
Pubmed	16532385	Hemizygosity at the NCF1 gene in patients with Williams-Beuren syndrome decreases their risk of hypertension.	Pubmed	0.002193	1	0.007639	0.07702	1	1	GTF2IRD2
Pubmed	28471244	ALDH2*2 and peer drinking in East Asian college students.	Pubmed	0.002193	1	0.007639	0.07702	1	1	ALDH2
Pubmed	28968756	Resistance mediated by alternative receptor tyrosine kinases in FGFR1-amplified lung cancer.	Pubmed	0.002193	1	0.007639	0.07702	1	1	FGFR1
Pubmed	11686319	Creation of an additional glycosylation site as a mechanism for type I antithrombin deficiency.	Pubmed	0.002193	1	0.007639	0.07702	1	1	SERPINC1
Pubmed	11686316	Homozygous antithrombin deficiency type II (99 Leu to Phe mutation) and childhood thromboembolism.	Pubmed	0.002193	1	0.007639	0.07702	1	1	SERPINC1
Pubmed	30377265	KDM3A histone demethylase functions as an essential factor for activation of JAK2-STAT3 signaling pathway.	Pubmed	0.002193	1	0.007639	0.07702	1	1	KDM3A
Pubmed	27380875	Ligation-free ribosome profiling of cell type-specific translation in the brain.	Pubmed	0.002193	1	0.007639	0.07702	1	1	MTOR
Pubmed	17724124	Nectin-like proteins mediate axon Schwann cell interactions along the internode and are essential for myelination.	Pubmed	0.002193	1	0.007639	0.07702	1	1	CADM1
Pubmed	26920053	Human dehydrogenase/reductase (SDR family) member 11 is a novel type of 17?-hydroxysteroid dehydrogenase.	Pubmed	0.002193	1	0.007639	0.07702	1	1	DHRS11
Pubmed	20339946	Phosphorylated mTOR expression is associated with poor prognosis for patients with esophageal squamous cell carcinoma.	Pubmed	0.002193	1	0.007639	0.07702	1	1	MTOR
Pubmed	26522512	Fluoxetine regulates mTOR signalling in a region-dependent manner in depression-like mice.	Pubmed	0.002193	1	0.007639	0.07702	1	1	MTOR
Pubmed	25138167	Absence of amplification of the FGFR1-gene in human malignant mesothelioma of the pleura: a pilot study.	Pubmed	0.002193	1	0.007639	0.07702	1	1	FGFR1
Pubmed	24526456	Measuring, reversing, and modeling the mechanical changes due to the absence of Fibulin-4 in mouse arteries.	Pubmed	0.002193	1	0.007639	0.07702	1	1	EFEMP2
Pubmed	3055413	Antithrombin Oslo: type Ib classification of the first reported antithrombin-deficient family, with a review of hereditary antithrombin variants.	Pubmed	0.002193	1	0.007639	0.07702	1	1	SERPINC1
Pubmed	30317584	Integrated bioinformatic analysis reveals YWHAB as a novel diagnostic biomarker for idiopathic pulmonary arterial hypertension.	Pubmed	0.002193	1	0.007639	0.07702	1	1	YWHAB
Pubmed	24481845	Mammalian target of rapamycin signaling in cardiac physiology and disease.	Pubmed	0.002193	1	0.007639	0.07702	1	1	MTOR
Pubmed	28075465	Monoclonal antibody Zt/g4 targeting RON receptor tyrosine kinase enhances chemosensitivity of bladder cancer cells to Epirubicin by promoting G1/S arrest and apoptosis.	Pubmed	0.002193	1	0.007639	0.07702	1	1	MST1R
Pubmed	21147917	Parainfluenza virus 5 m protein interaction with host protein 14-3-3 negatively affects virus particle formation.	Pubmed	0.002193	1	0.007639	0.07702	1	1	YWHAB
Pubmed	27904031	Variant Aldehyde Dehydrogenase 2 (ALDH2*2) in East Asians Interactively Exacerbates Tobacco Smoking Risk for Coronary Spasm?- Possible Role of Reactive Aldehydes.	Pubmed	0.002193	1	0.007639	0.07702	1	1	ALDH2
Pubmed	1977621	Antithrombin Dublin (-3 Val----Glu): an N-terminal variant which has an aberrant signal peptidase cleavage site.	Pubmed	0.002193	1	0.007639	0.07702	1	1	SERPINC1
Pubmed	8193352	Molecular cloning of a novel receptor tyrosine kinase gene, STK, derived from enriched hematopoietic stem cells.	Pubmed	0.002193	1	0.007639	0.07702	1	1	MST1R
Pubmed	26995653	Impacts of common variants in ALDH2 on coronary artery disease patients.	Pubmed	0.002193	1	0.007639	0.07702	1	1	ALDH2
Pubmed	7593603	The aldehyde dehydrogenase ALDH2*2 allele exhibits dominance over ALDH2*1 in transduced HeLa cells.	Pubmed	0.002193	1	0.007639	0.07702	1	1	ALDH2
Pubmed	24694195	mTor is a signaling hub in cell survival: a mass-spectrometry-based proteomics investigation.	Pubmed	0.002193	1	0.007639	0.07702	1	1	MTOR
Pubmed	20193176	[A novel hot-spot mutation S236G in the cardiac myosin binding protein C gene in Chinese patient with hypertrophic cardiomyopathy].	Pubmed	0.002193	1	0.007639	0.07702	1	1	MYBPC3
Pubmed	21350111	Circulating follistatin in patients with chronic kidney disease: implications for muscle strength, bone mineral density, inflammation, and survival.	Pubmed	0.002193	1	0.007639	0.07702	1	1	FST
Pubmed	36200504	[mTOR complex activity and metabolic changes as potential targets in solid tumors].	Pubmed	0.002193	1	0.007639	0.07702	1	1	MTOR
Pubmed	26318866	Associations between aldehyde dehydrogenase 2 (ALDH2) genetic polymorphisms, drinking status, and hypertension risk in Japanese adult male workers: a case-control study.	Pubmed	0.002193	1	0.007639	0.07702	1	1	ALDH2
Pubmed	20679884	Xp11 translocation renal cell carcinoma (RCC): extended immunohistochemical profile emphasizing novel RCC markers.	Pubmed	0.002193	1	0.007639	0.07702	1	1	MTOR
Pubmed	24781943	Uveal melanoma cell growth is inhibited by aminoimidazole carboxamide ribonucleotide (AICAR) partially through activation of AMP-dependent kinase.	Pubmed	0.002193	1	0.007639	0.07702	1	1	MTOR
Pubmed	19481146	Inhibition of mammalian target of rapamycin (mTOR) signalling in C2C12 myoblasts prevents myogenic differentiation without affecting the hyperphosphorylation of 4E-BP1.	Pubmed	0.002193	1	0.007639	0.07702	1	1	MTOR
Pubmed	35997680	Thymic epithelial cells require lipid kinase Vps34 for CD4 but not CD8 T cell selection.	Pubmed	0.002193	1	0.007639	0.07702	1	1	PIK3C3
Pubmed	1457818	Sequences of the human and bovine genes for the mitochondrial 2-oxoglutarate carrier.	Pubmed	0.002193	1	0.007639	0.07702	1	1	SLC25A11
Pubmed	33432055	Linker histone defines structure and self-association behaviour of the 177 bp human chromatosome.	Pubmed	0.002193	1	0.007639	0.07702	1	1	H1-0
Pubmed	19949304	The role of mTOR in bladder cancer.	Pubmed	0.002193	1	0.007639	0.07702	1	1	MTOR
Pubmed	31362041	Salubrinal enhances eIF2? phosphorylation and improves fertility in a mouse model of Classic Galactosemia.	Pubmed	0.002193	1	0.007639	0.07702	1	1	GALT
Pubmed	23877235	The HDAC inhibitor, panobinostat, induces apoptosis by suppressing the expresssion of specificity protein 1 in oral squamous cell carcinoma.	Pubmed	0.002193	1	0.007639	0.07702	1	1	SP1
Pubmed	16380993	Selenium binding protein 1 in ovarian cancer.	Pubmed	0.002193	1	0.007639	0.07702	1	1	SELENBP1
Pubmed	29205834	Validation of Alcohol Flushing Questionnaires in Determining Inactive Aldehyde Dehydrogenase-2 and Its Clinical Implication in Alcohol-Related Diseases.	Pubmed	0.002193	1	0.007639	0.07702	1	1	ALDH2
Pubmed	26729854	Common Variant Near HEY2 Has a Protective Effect on Ventricular Fibrillation Occurrence in Brugada Syndrome by Regulating the Repolarization Current.	Pubmed	0.002193	1	0.007639	0.07702	1	1	HEY2
Pubmed	14684988	Expression of DMRT1 in the mammalian ovary and testis--from marsupials to mice.	Pubmed	0.002193	1	0.007639	0.07702	1	1	MTOR
Pubmed	3080419	Antithrombin III Basel. Identification of a Pro-Leu substitution in a hereditary abnormal antithrombin with impaired heparin cofactor activity.	Pubmed	0.002193	1	0.007639	0.07702	1	1	SERPINC1
Pubmed	22144473	Genetic variation in alcohol dehydrogenase (ADH1A, ADH1B, ADH1C, ADH7) and aldehyde dehydrogenase (ALDH2), alcohol consumption and gastric cancer risk in the European Prospective Investigation into Cancer and Nutrition (EPIC) cohort.	Pubmed	0.002193	1	0.007639	0.07702	1	1	ALDH2
Pubmed	25306186	Genetic variants in Cell Adhesion Molecule 1 (CADM1): a validation study of a novel endothelial cell venous thrombosis risk factor.	Pubmed	0.002193	1	0.007639	0.07702	1	1	CADM1
Pubmed	35552649	MTOR-mediated interaction between the oocyte and granulosa cells regulates the development and function of both compartments in mice?.	Pubmed	0.002193	1	0.007639	0.07702	1	1	MTOR
Pubmed	10954727	Lysophosphatidic acid-induced Ca2+ mobilization requires intracellular sphingosine 1-phosphate production. Potential involvement of endogenous EDG-4 receptors.	Pubmed	0.002193	1	0.007639	0.07702	1	1	LPAR2
Pubmed	35151029	Evaluation of genome-wide association signals for nonsyndromic cleft lip with or without cleft palate in a multiethnic Brazilian population.	Pubmed	0.002193	1	0.007639	0.07702	1	1	FGFR1
Pubmed	19539012	The TOR pathway comes of age.	Pubmed	0.002193	1	0.007639	0.07702	1	1	MTOR
Pubmed	16507021	Sequence variation in the 5' untranslated region of the human A4GALT gene is associated with, but does not define, the P1 blood-group polymorphism.	Pubmed	0.002193	1	0.007639	0.07702	1	1	GALT
Pubmed	16378688	Abnormal Sp1 transcription factor expression in Alzheimer disease and tauopathies.	Pubmed	0.002193	1	0.007639	0.07702	1	1	SP1
Pubmed	20461466	Resolving myoarchitectural disarray in the mouse ventricular wall with diffusion spectrum magnetic resonance imaging.	Pubmed	0.002193	1	0.007639	0.07702	1	1	MYBPC3
Pubmed	29748524	High Affinity Promotes Internalization of Engineered Antibodies Targeting FGFR1.	Pubmed	0.002193	1	0.007639	0.07702	1	1	FGFR1
Pubmed	22515290	Expression and mutational status of RON in neoplastic lesions of the breast: analysis of MSP/RON signaling in ductal carcinoma in situ and invasive ductal carcinoma.	Pubmed	0.002193	1	0.007639	0.07702	1	1	MST1R
Pubmed	27714678	Roles of defective ALDH2 polymorphism on liver protection and cancer development.	Pubmed	0.002193	1	0.007639	0.07702	1	1	ALDH2
Pubmed	33434687	Ras related GTP binding D promotes aerobic glycolysis of hepatocellular carcinoma.	Pubmed	0.002193	1	0.007639	0.07702	1	1	RRAGD
Pubmed	35235160	AKT/GSK-3? signaling is altered through downregulation of mTOR during cerebral Ischemia/Reperfusion injury.	Pubmed	0.002193	1	0.007639	0.07702	1	1	MTOR
Pubmed	36200595	Aldehyde dehydrogenase 2 polymorphism is associated with chemotherapy-related cognitive impairment in patients with breast cancer who receive chemotherapy.	Pubmed	0.002193	1	0.007639	0.07702	1	1	ALDH2
Pubmed	32605908	Addition of Antiestrogen Treatment in Patients with Malignant PEComa Progressing to mTOR Inhibitors.	Pubmed	0.002193	1	0.007639	0.07702	1	1	MTOR
Pubmed	17075574	Constitutive activation of mTOR signaling pathway in post-transplant lymphoproliferative disorders.	Pubmed	0.002193	1	0.007639	0.07702	1	1	MTOR
Pubmed	11925062	Genetic risk for alcoholism relates to level of response to alcohol in Asian-American men and women.	Pubmed	0.002193	1	0.007639	0.07702	1	1	ALDH2
Pubmed	30461220	Lack of muscle mTOR kinase activity causes early onset myopathy and compromises whole-body homeostasis.	Pubmed	0.002193	1	0.007639	0.07702	1	1	MTOR
Pubmed	29713761	HMGB proteins involved in TOR signaling as general regulators of cell growth by controlling ribosome biogenesis.	Pubmed	0.002193	1	0.007639	0.07702	1	1	MTOR
Pubmed	26185357	Aldehyde Dehydrogenase Polymorphisms and Blood Pressure Elevation in the Japanese: A Cross-Sectional and a Longitudinal Study over 20 Years in the Shimane CoHRE Study.	Pubmed	0.002193	1	0.007639	0.07702	1	1	ALDH2
Pubmed	9226454	Chimeric analysis of fibroblast growth factor receptor-1 (Fgfr1) function: a role for FGFR1 in morphogenetic movement through the primitive streak.	Pubmed	0.002193	1	0.007639	0.07702	1	1	FGFR1
Pubmed	29252199	Molecular basis and clinical presentation of classic galactosemia in a Croatian population.	Pubmed	0.002193	1	0.007639	0.07702	1	1	GALT
Pubmed	19456322	Refined geographic distribution of the oriental ALDH2*504Lys (nee 487Lys) variant.	Pubmed	0.002193	1	0.007639	0.07702	1	1	ALDH2
Pubmed	20204306	RAD001 offers a therapeutic intervention through inhibition of mTOR as a potential strategy for esophageal cancer.	Pubmed	0.002193	1	0.007639	0.07702	1	1	MTOR
Pubmed	28399115	Neonatal mouse hippocampus: phlebotomy-induced anemia diminishes and treatment with erythropoietin partially rescues mammalian target of rapamycin signaling.	Pubmed	0.002193	1	0.007639	0.07702	1	1	MTOR
Pubmed	33145590	Molecular Genetic Landscape of Sclerosing Pneumocytomas.	Pubmed	0.002193	1	0.007639	0.07702	1	1	MTOR
Pubmed	36526880	Identification and functional analysis of three novel genetic variants resulting in premature termination codons in three unrelated patients with hereditary antithrombin deficiency.	Pubmed	0.002193	1	0.007639	0.07702	1	1	SERPINC1
Pubmed	21724848	The role of ITCH protein in human T-cell leukemia virus type 1 release.	Pubmed	0.002193	1	0.007639	0.07702	1	1	ITCH
Pubmed	32991874	NT5DC2 knockdown inhibits colorectal carcinoma progression by repressing metastasis, angiogenesis and tumor-associated macrophage recruitment: A mechanism involving VEGF signaling.	Pubmed	0.002193	1	0.007639	0.07702	1	1	NT5DC2
Pubmed	8074689	Distinct role of 2-O-, N-, and 6-O-sulfate groups of heparin in the formation of the ternary complex with basic fibroblast growth factor and soluble FGF receptor-1.	Pubmed	0.002193	1	0.007639	0.07702	1	1	FGFR1
Pubmed	25512523	Complementary genomic approaches highlight the PI3K/mTOR pathway as a common vulnerability in osteosarcoma.	Pubmed	0.002193	1	0.007639	0.07702	1	1	MTOR
Pubmed	17640619	Itch inhibition regulates chemosensitivity in vitro.	Pubmed	0.002193	1	0.007639	0.07702	1	1	ITCH
Pubmed	23685282	Association of genetic polymorphisms in ADH and ALDH2 with risk of coronary artery disease and myocardial infarction: a meta-analysis.	Pubmed	0.002193	1	0.007639	0.07702	1	1	ALDH2
Pubmed	27572850	mTOR signaling plays a critical role in the defects observed in muscle-derived stem/progenitor cells isolated from a murine model of accelerated aging.	Pubmed	0.002193	1	0.007639	0.07702	1	1	MTOR
Pubmed	25500535	Increased expression of fibroblast growth factor receptor 1 in endometriosis and its correlation with endometriosis-related dysmenorrhea and recurrence.	Pubmed	0.002193	1	0.007639	0.07702	1	1	FGFR1
Pubmed	2806918	Cloning and characterization of the mouse histone H1(0) promoter region.	Pubmed	0.002193	1	0.007639	0.07702	1	1	H1-0
Pubmed	19876063	ALDH2 genetic polymorphism and the risk of type II diabetes mellitus in CAD patients.	Pubmed	0.002193	1	0.007639	0.07702	1	1	ALDH2
Pubmed	8978670	Fission yeast Sop2p: a novel and evolutionarily conserved protein that interacts with Arp3p and modulates profilin function.	Pubmed	0.002193	1	0.007639	0.07702	1	1	ARPC1A
Pubmed	26585486	Activation of mTORC1 under nutrient starvation conditions increases cellular radiosensitivity in human liver cancer cell lines, HepG2 and HuH6.	Pubmed	0.002193	1	0.007639	0.07702	1	1	MTOR
Pubmed	31775485	[Myeloid/lymphoid neoplasms with eosinophilia and FGFR1 rearrangement: 5 cases report and literatures review].	Pubmed	0.002193	1	0.007639	0.07702	1	1	FGFR1
Pubmed	18761717	Relation between the antithrombin Cambridge II mutation, the risk of venous thrombosis, and the endogenous thrombin generation.	Pubmed	0.002193	1	0.007639	0.07702	1	1	SERPINC1
Pubmed	35249931	Additive Effects of Drinking Habits and a Susceptible Genetic Polymorphism on Cholesterol Efflux Capacity.	Pubmed	0.002193	1	0.007639	0.07702	1	1	ALDH2
Pubmed	28724614	Nuclear mTOR acts as a transcriptional integrator of the androgen signaling pathway in prostate cancer.	Pubmed	0.002193	1	0.007639	0.07702	1	1	MTOR
Pubmed	25910195	Characterization of Aldh2 (-/-) mice as an age-related model of cognitive impairment and Alzheimer's disease.	Pubmed	0.002193	1	0.007639	0.07702	1	1	ALDH2
Pubmed	26208432	mTOR inhibitors counteract tamoxifen-induced activation of breast cancer stem cells.	Pubmed	0.002193	1	0.007639	0.07702	1	1	MTOR
Pubmed	24623675	Initial testing (stage 1) of the investigational mTOR kinase inhibitor MLN0128 by the pediatric preclinical testing program.	Pubmed	0.002193	1	0.007639	0.07702	1	1	MTOR
Pubmed	21469139	Sp1 is upregulated in human glioma, promotes MMP-2-mediated cell invasion and predicts poor clinical outcome.	Pubmed	0.002193	1	0.007639	0.07702	1	1	SP1
Pubmed	23720219	TORC1-dependent epilepsy caused by acute biallelic Tsc1 deletion in adult mice.	Pubmed	0.002193	1	0.007639	0.07702	1	1	MTOR
Pubmed	8737680	Nuclear localization of functional FGF receptor 1 in human astrocytes suggests a novel mechanism for growth factor action.	Pubmed	0.002193	1	0.007639	0.07702	1	1	FGFR1
Pubmed	28638048	Maternal folate deficiency causes inhibition of mTOR signaling, down-regulation of placental amino acid transporters and fetal growth restriction in mice.	Pubmed	0.002193	1	0.007639	0.07702	1	1	MTOR
Pubmed	33170513	Association Between ALDH2 Polymorphism and Gastric Cancer Risk in Terms of Alcohol Consumption: A Meta-Analysis.	Pubmed	0.002193	1	0.007639	0.07702	1	1	ALDH2
Pubmed	18483225	Transcription factor Sp1 plays an important role in the regulation of copper homeostasis in mammalian cells.	Pubmed	0.002193	1	0.007639	0.07702	1	1	SP1
Pubmed	33349623	Biological characteristics of aging in human acute myeloid leukemia cells: the possible importance of aldehyde dehydrogenase, the cytoskeleton and altered transcriptional regulation.	Pubmed	0.002193	1	0.007639	0.07702	1	1	ALDH2
Pubmed	26779999	Brain somatic mutations in MTOR leading to focal cortical dysplasia.	Pubmed	0.002193	1	0.007639	0.07702	1	1	MTOR
Pubmed	32582969	Effects of GPR81 silencing combined with cisplatin stimulation on biological function in hypopharyngeal squamous cell carcinoma.	Pubmed	0.002193	1	0.007639	0.07702	1	1	HCAR1
Pubmed	33978839	Autophagy inhibitor potentiates the antitumor efficacy of apatinib in uterine sarcoma by stimulating PI3K/Akt/mTOR pathway.	Pubmed	0.002193	1	0.007639	0.07702	1	1	MTOR
Pubmed	15243160	GTF2IRD2 is located in the Williams-Beuren syndrome critical region 7q11.23 and encodes a protein with two TFII-I-like helix-loop-helix repeats.	Pubmed	0.002193	1	0.007639	0.07702	1	1	GTF2IRD2
Pubmed	36273379	A novel variant in AFF3 underlying isolated syndactyly.	Pubmed	0.002193	1	0.007639	0.07702	1	1	AFF3
Pubmed	28617998	Schwann cell-specific deletion of the endosomal PI 3-kinase Vps34 leads to delayed radial sorting of axons, arrested myelination, and abnormal ErbB2-ErbB3 tyrosine kinase signaling.	Pubmed	0.002193	1	0.007639	0.07702	1	1	PIK3C3
Pubmed	31483294	Brain somatic mutations in MTOR reveal translational dysregulations underlying intractable focal epilepsy.	Pubmed	0.002193	1	0.007639	0.07702	1	1	MTOR
Pubmed	36079852	Alcohol Consumption and Mild Cognitive Impairment: A Mendelian Randomization Study from Rural China.	Pubmed	0.002193	1	0.007639	0.07702	1	1	ALDH2
Pubmed	24695460	Downregulation of mTOR by lentivirus inhibits prostate cancer cell growth.	Pubmed	0.002193	1	0.007639	0.07702	1	1	MTOR
Pubmed	19418025	Solution structure of the first immunoglobulin domain of human myotilin.	Pubmed	0.002193	1	0.007639	0.07702	1	1	MYOT
Pubmed	31195431	The correlation between mammalian target of rapamycin (mTOR) gene expression and sperm DNA damage among infertile patients with and without varicocele.	Pubmed	0.002193	1	0.007639	0.07702	1	1	MTOR
Pubmed	27003919	Identification of Regulatory Mutations in SERPINC1 Affecting Vitamin D Response Elements Associated with Antithrombin Deficiency.	Pubmed	0.002193	1	0.007639	0.07702	1	1	SERPINC1
Pubmed	12925755	A novel variant of cardiac myosin-binding protein-C that is unable to assemble into sarcomeres is expressed in the aged mouse atrium.	Pubmed	0.002193	1	0.007639	0.07702	1	1	MYBPC3
Pubmed	24092566	Increased ectodomain shedding of lung epithelial cell adhesion molecule 1 as a cause of increased alveolar cell apoptosis in emphysema.	Pubmed	0.002193	1	0.007639	0.07702	1	1	CADM1
Pubmed	19406073	A homozygous MYBPC3 gene mutation associated with a severe phenotype and a high risk of sudden death in a family with hypertrophic cardiomyopathy.	Pubmed	0.002193	1	0.007639	0.07702	1	1	MYBPC3
Pubmed	28709015	Human cells contain a factor that facilitates the DNA glycosylase-mediated excision of oxidized bases from occluded sites in nucleosomes.	Pubmed	0.002193	1	0.007639	0.07702	1	1	NTHL1
Pubmed	17169163	Protein methylation is required to maintain optimal HIV-1 infectivity.	Pubmed	0.002193	1	0.007639	0.07702	1	1	PRMT6
Pubmed	12384434	Binding of Sp1 to the proximal promoter links constitutive expression of the human uPA gene and invasive potential of PC3 cells.	Pubmed	0.002193	1	0.007639	0.07702	1	1	SP1
Pubmed	10361121	Familial overexpression of beta antithrombin caused by an Asn135Thr substitution.	Pubmed	0.002193	1	0.007639	0.07702	1	1	SERPINC1
Pubmed	34502405	Oligodendrocyte-Specific Deletion of	Pubmed	0.002193	1	0.007639	0.07702	1	1	FGFR1
Pubmed	28229161	High levels of latent antithrombin in plasma from patients with antithrombin deficiency.	Pubmed	0.002193	1	0.007639	0.07702	1	1	SERPINC1
Pubmed	29408531	The polymorphism rs671 at ALDH2 associated with serum uric acid levels in Chinese Han males: A genome-wide association study.	Pubmed	0.002193	1	0.007639	0.07702	1	1	ALDH2
Pubmed	21963299	mTOR signaling in disease.	Pubmed	0.002193	1	0.007639	0.07702	1	1	MTOR
Pubmed	19105596	Hydrogen peroxide decreases endothelial nitric oxide synthase promoter activity through the inhibition of Sp1 activity.	Pubmed	0.002193	1	0.007639	0.07702	1	1	SP1
Pubmed	35344413	ALDH2 Expression, Alcohol Intake and Semen Parameters among East Asian Men.	Pubmed	0.002193	1	0.007639	0.07702	1	1	ALDH2
Pubmed	31281888	Exercise training improves motor skill learning via selective activation of mTOR.	Pubmed	0.002193	1	0.007639	0.07702	1	1	MTOR
Pubmed	15714130	Inactive aldehyde dehydrogenase-2 increased the risk of pancreatic cancer among smokers in a Japanese male population.	Pubmed	0.002193	1	0.007639	0.07702	1	1	ALDH2
Pubmed	23192925	Exome sequencing in a family with restless legs syndrome.	Pubmed	0.002193	1	0.007639	0.07702	1	1	PCDHA3
Pubmed	19082464	Overexpression of the fibroblast growth factor receptor-1 gene correlates with liver metastasis in colorectal cancer.	Pubmed	0.002193	1	0.007639	0.07702	1	1	FGFR1
Pubmed	22084409	IGSF4 is a novel TCR ?-chain-interacting protein that enhances TCR-mediated signaling.	Pubmed	0.002193	1	0.007639	0.07702	1	1	CADM1
Pubmed	15726117	Altered expression of 14-3-3 genes in the prefrontal cortex of subjects with schizophrenia.	Pubmed	0.002193	1	0.007639	0.07702	1	1	YWHAB
Pubmed	29654880	Neural/Bayes network predictor for inheritable cardiac disease pathogenicity and phenotype.	Pubmed	0.002193	1	0.007639	0.07702	1	1	MYBPC3
Pubmed	32868461	Microglial mTOR is Neuronal Protective and Antiepileptogenic in the Pilocarpine Model of Temporal Lobe Epilepsy.	Pubmed	0.002193	1	0.007639	0.07702	1	1	MTOR
Pubmed	26695882	Sex- and tissue-specific changes in mTOR signaling with age in C57BL/6J mice.	Pubmed	0.002193	1	0.007639	0.07702	1	1	MTOR
Pubmed	26920151	Germline and somatic FGFR1 abnormalities in dysembryoplastic neuroepithelial tumors.	Pubmed	0.002193	1	0.007639	0.07702	1	1	FGFR1
Pubmed	20038818	mTOR binds to the promoters of RNA polymerase I- and III-transcribed genes.	Pubmed	0.002193	1	0.007639	0.07702	1	1	MTOR
Pubmed	19769485	The neuroprotective functions of selenoprotein M and its role in cytosolic calcium regulation.	Pubmed	0.002193	1	0.007639	0.07702	1	1	SELENOM
Pubmed	1301925	Genetic basis of galactosemia.	Pubmed	0.002193	1	0.007639	0.07702	1	1	GALT
Pubmed	9541115	Identification of a new missense mutation in MyBP-C associated with hypertrophic cardiomyopathy.	Pubmed	0.002193	1	0.007639	0.07702	1	1	MYBPC3
Pubmed	9069173	The evolution of the differentiation-specific histone H1 gene basal promoter.	Pubmed	0.002193	1	0.007639	0.07702	1	1	H1-0
Pubmed	11553913	Cloning and characterization of a novel mouse immunoglobulin superfamily gene expressed in early spermatogenic cells.	Pubmed	0.002193	1	0.007639	0.07702	1	1	CADM1
Pubmed	12140329	Identification of 5-formyluracil DNA glycosylase activity of human hNTH1 protein.	Pubmed	0.002193	1	0.007639	0.07702	1	1	NTHL1
Pubmed	25078086	Nationwide study on hypertrophic cardiomyopathy in Iceland: evidence of a MYBPC3 founder mutation.	Pubmed	0.002193	1	0.007639	0.07702	1	1	MYBPC3
Pubmed	26330617	Cellular and molecular effects of the mTOR inhibitor everolimus.	Pubmed	0.002193	1	0.007639	0.07702	1	1	MTOR
Pubmed	22745686	Delayed recovery of skeletal muscle mass following hindlimb immobilization in mTOR heterozygous mice.	Pubmed	0.002193	1	0.007639	0.07702	1	1	MTOR
Pubmed	16807070	Recurrent FGFR1 amplification and high FGFR1 protein expression in oral squamous cell carcinoma (OSCC).	Pubmed	0.002193	1	0.007639	0.07702	1	1	FGFR1
Pubmed	31568709	ALU transposition induces familial hypertrophic cardiomyopathy.	Pubmed	0.002193	1	0.007639	0.07702	1	1	MYBPC3
Pubmed	11687517	Characterization of human and mouse angiopoietin-like factor CDT6 promoters.	Pubmed	0.002193	1	0.007639	0.07702	1	1	MTOR
Pubmed	9541104	Molecular pathology of familial hypertrophic cardiomyopathy caused by mutations in the cardiac myosin binding protein C gene.	Pubmed	0.002193	1	0.007639	0.07702	1	1	MYBPC3
Pubmed	36191854	Arginine Methylation of Integrin Alpha-4 Prevents Fibrosis Development in Alcohol-Associated Liver Disease.	Pubmed	0.002193	1	0.007639	0.07702	1	1	PRMT6
Pubmed	21531565	The Ras-ERK and PI3K-mTOR pathways: cross-talk and compensation.	Pubmed	0.002193	1	0.007639	0.07702	1	1	MTOR
Pubmed	20929525	Activated mammalian target of rapamycin is a potential therapeutic target in gastric cancer.	Pubmed	0.002193	1	0.007639	0.07702	1	1	MTOR
Pubmed	21952621	Upregulated FGFR1 expression is associated with the transition of hormone-naive to castrate-resistant prostate cancer.	Pubmed	0.002193	1	0.007639	0.07702	1	1	FGFR1
Pubmed	27692601	Deficient expression of JMJD1A histone demethylase in patients with round spermatid maturation arrest.	Pubmed	0.002193	1	0.007639	0.07702	1	1	KDM3A
Pubmed	32857725	SP1-induced HOXD-AS1 promotes malignant progression of cholangiocarcinoma by regulating miR-520c-3p/MYCN.	Pubmed	0.002193	1	0.007639	0.07702	1	1	SP1
Pubmed	15680232	Heterogeneity and function of mammalian MSRs: enzymes for repair, protection and regulation.	Pubmed	0.002193	1	0.007639	0.07702	1	1	MSRA
Pubmed	25573590	A critical analysis of the relationship between aldehyde dehydrogenases-2 Glu487Lys polymorphism and colorectal cancer susceptibility.	Pubmed	0.002193	1	0.007639	0.07702	1	1	ALDH2
Pubmed	35188436	Crosstalk of pyroptosis, ferroptosis, and mitochondrial aldehyde dehydrogenase 2-related mechanisms in sepsis-induced lung injury in a mouse model.	Pubmed	0.002193	1	0.007639	0.07702	1	1	ALDH2
Pubmed	27402696	A Novel mTORC1-Dependent, Akt-Independent Pathway Differentiates the Gut Tropism of Regulatory and Conventional CD4 T Cells.	Pubmed	0.002193	1	0.007639	0.07702	1	1	MTOR
Pubmed	20300110	Cystatin B inhibition of TRAIL-induced apoptosis is associated with the protection of FLIP(L) from degradation by the E3 ligase itch in human melanoma cells.	Pubmed	0.002193	1	0.007639	0.07702	1	1	ITCH
Pubmed	23636326	mTOR kinase structure, mechanism and regulation.	Pubmed	0.002193	1	0.007639	0.07702	1	1	MTOR
Pubmed	23877322	Inhibition of the transcription factor Sp1 suppresses colon cancer stem cell growth and induces apoptosis in vitro and in nude mouse xenografts.	Pubmed	0.002193	1	0.007639	0.07702	1	1	SP1
Pubmed	25934097	Differences in genetic signaling, and not mechanical properties of the wall, are linked to ascending aortic aneurysms in fibulin-4 knockout mice.	Pubmed	0.002193	1	0.007639	0.07702	1	1	EFEMP2
Pubmed	22855279	Acute regulation of activin A and its binding protein, follistatin, in serum and tissues following lipopolysaccharide treatment of adult male mice.	Pubmed	0.002193	1	0.007639	0.07702	1	1	FST
Pubmed	23527136	Molecular modeling of disease causing mutations in domain C1 of cMyBP-C.	Pubmed	0.002193	1	0.007639	0.07702	1	1	MYBPC3
Pubmed	33795689	Differential controls of MAIT cell effector polarization by mTORC1/mTORC2 via integrating cytokine and costimulatory signals.	Pubmed	0.002193	1	0.007639	0.07702	1	1	MTOR
Pubmed	21566213	Neonatal mouse-derived engineered cardiac tissue: a novel model system for studying genetic heart disease.	Pubmed	0.002193	1	0.007639	0.07702	1	1	MYBPC3
Pubmed	25044704	Transcriptome analysis reveals a dynamic and differential transcriptional response to sulforaphane in normal and prostate cancer cells and suggests a role for Sp1 in chemoprevention.	Pubmed	0.002193	1	0.007639	0.07702	1	1	SP1
Pubmed	25680115	Association between Glu504Lys polymorphism of ALDH2 gene and cancer risk: a meta-analysis.	Pubmed	0.002193	1	0.007639	0.07702	1	1	ALDH2
Pubmed	25680114	The prognostic role of mTOR and p-mTOR for survival in non-small cell lung cancer: a systematic review and meta-analysis.	Pubmed	0.002193	1	0.007639	0.07702	1	1	MTOR
Pubmed	22855260	Interaction between isolated transcriptional activation domains of Sp1 revealed by heteronuclear magnetic resonance.	Pubmed	0.002193	1	0.007639	0.07702	1	1	SP1
Pubmed	26391637	mTOR in health and in sickness.	Pubmed	0.002193	1	0.007639	0.07702	1	1	MTOR
Pubmed	31693921	Immune activation, immune senescence and levels of Epstein Barr Virus in kidney transplant patients: Impact of mTOR inhibitors.	Pubmed	0.002193	1	0.007639	0.07702	1	1	MTOR
Pubmed	33976157	Asymmetric cell division shapes naive and virtual memory T-cell immunity during ageing.	Pubmed	0.002193	1	0.007639	0.07702	1	1	MTOR
Pubmed	7957929	Regulatory effects of galactose on galactose-1-phosphate uridyltransferase activity on human hepatoblastoma HepG2 cells.	Pubmed	0.002193	1	0.007639	0.07702	1	1	GALT
Pubmed	31668970	Acetaldehyde dehydrogenase 2 deficiency exacerbates cardiac fibrosis by promoting mobilization and homing of bone marrow fibroblast progenitor cells.	Pubmed	0.002193	1	0.007639	0.07702	1	1	ALDH2
Pubmed	17603759	L-2-hydroxyglutaric aciduria, a defect of metabolite repair.	Pubmed	0.002193	1	0.007639	0.07702	1	1	MDH2
Pubmed	26352011	Manumycin A from a new Streptomyces strain induces endoplasmic reticulum stress-mediated cell death through specificity protein 1 signaling in human oral squamous cell carcinoma.	Pubmed	0.002193	1	0.007639	0.07702	1	1	SP1
Pubmed	18929575	Ubiquitin-proteasome system impairment caused by a missense cardiac myosin-binding protein C mutation and associated with cardiac dysfunction in hypertrophic cardiomyopathy.	Pubmed	0.002193	1	0.007639	0.07702	1	1	MYBPC3
Pubmed	22907696	A case of compound mutations in the MYBPC3 gene associated with biventricular hypertrophy and neonatal death.	Pubmed	0.002193	1	0.007639	0.07702	1	1	MYBPC3
Pubmed	9309300	Genetic polymorphism of cytochrome P-4502E1 and mitochondrial aldehyde dehydrogenase in a Korean population.	Pubmed	0.002193	1	0.007639	0.07702	1	1	ALDH2
Pubmed	18929564	Pivotal role of mTOR signaling in hepatocellular carcinoma.	Pubmed	0.002193	1	0.007639	0.07702	1	1	MTOR
Pubmed	8290656	Dominance of the mutant ALDH2(2) allele in the expression of human stomach aldehyde dehydrogenase-2 activity.	Pubmed	0.002193	1	0.007639	0.07702	1	1	ALDH2
Pubmed	32281743	The order of concurrent training affects mTOR signaling but not mitochondrial biogenesis in mouse skeletal muscle.	Pubmed	0.002193	1	0.007639	0.07702	1	1	MTOR
Pubmed	17122190	In vivo left ventricular functional capacity is compromised in cMyBP-C null mice.	Pubmed	0.002193	1	0.007639	0.07702	1	1	MYBPC3
Pubmed	26802646	Tumor-Suppressor Gene NBPF1 Inhibits Invasion and PI3K/mTOR Signaling in Cervical Cancer Cells.	Pubmed	0.002193	1	0.007639	0.07702	1	1	NBPF1
Pubmed	25261369	Catalytic mTOR inhibitors can overcome intrinsic and acquired resistance to allosteric mTOR inhibitors.	Pubmed	0.002193	1	0.007639	0.07702	1	1	MTOR
Pubmed	29658329	Identification of a novel mutation in FGFR1 gene in patients with Kallmann syndrome by high throughput sequencing.	Pubmed	0.002193	1	0.007639	0.07702	1	1	FGFR1
Pubmed	17413759	Antithrombin III metabolism in the pulmonary vessel endothelium.	Pubmed	0.002193	1	0.007639	0.07702	1	1	SERPINC1
Pubmed	29528377	Identification of a novel host protein interacting with Toxoplasma gondii toxofilin via a yeast two-hybrid system.	Pubmed	0.002193	1	0.007639	0.07702	1	1	DNALI1
Pubmed	20005475	Aldehyde dehydrogenase 2 in cardiac protection: a new therapeutic target?	Pubmed	0.002193	1	0.007639	0.07702	1	1	ALDH2
Pubmed	10747986	In vivo structure of the cell cycle-regulated human cdc25C promoter.	Pubmed	0.002193	1	0.007639	0.07702	1	1	SP1
Pubmed	33408119	Newly Identified Members of FGFR1 Splice Variants Engage in Cross-talk with AXL/AKT Axis in Salivary Adenoid Cystic Carcinoma.	Pubmed	0.002193	1	0.007639	0.07702	1	1	FGFR1
Pubmed	31975641	Osteoporosis- and obesity-risk interrelationships: an epigenetic analysis of GWAS-derived SNPs at the developmental gene	Pubmed	0.002193	1	0.007639	0.07702	1	1	TBX15
Pubmed	31170415	Arsenic-induced metabolic shift triggered by the loss of miR-199a-5p through Sp1-dependent DNA methylation.	Pubmed	0.002193	1	0.007639	0.07702	1	1	SP1
Pubmed	29554648	High Glucose-Induced Podocyte Injury Involves Activation of Mammalian Target of Rapamycin (mTOR)-Induced Endoplasmic Reticulum (ER) Stress.	Pubmed	0.002193	1	0.007639	0.07702	1	1	MTOR
Pubmed	24382882	Targeting aldehyde dehydrogenase 2: new therapeutic opportunities.	Pubmed	0.002193	1	0.007639	0.07702	1	1	ALDH2
Pubmed	27181629	Identification of rs671, a common variant of ALDH2, as a gout susceptibility locus.	Pubmed	0.002193	1	0.007639	0.07702	1	1	ALDH2
Pubmed	31120172	Role of the mTOR signalling pathway in salivary gland development.	Pubmed	0.002193	1	0.007639	0.07702	1	1	MTOR
Pubmed	22438059	CADM1 isoforms differentially regulate human mast cell survival and homotypic adhesion.	Pubmed	0.002193	1	0.007639	0.07702	1	1	CADM1
Pubmed	22438050	The fibroblast growth factor receptor 1 (FGFR1), a marker of response to chemoradiotherapy in breast cancer?	Pubmed	0.002193	1	0.007639	0.07702	1	1	FGFR1
Pubmed	23619603	Fibroblast growth factor receptor 1 amplification is a common event in squamous cell carcinoma of the head and neck.	Pubmed	0.002193	1	0.007639	0.07702	1	1	FGFR1
Pubmed	30626608	ADAMTS9 Regulates Skeletal Muscle Insulin Sensitivity Through Extracellular Matrix Alterations.	Pubmed	0.002193	1	0.007639	0.07702	1	1	ADAMTS9
Pubmed	15650166	An Sp1 response element in the Kaposi's sarcoma-associated herpesvirus open reading frame 50 promoter mediates lytic cycle induction by butyrate.	Pubmed	0.002193	1	0.007639	0.07702	1	1	SP1
Pubmed	29311260	mTOR signaling in stem and progenitor cells.	Pubmed	0.002193	1	0.007639	0.07702	1	1	MTOR
Pubmed	24129563	Triptolide-induced cell death in pancreatic cancer is mediated by O-GlcNAc modification of transcription factor Sp1.	Pubmed	0.002193	1	0.007639	0.07702	1	1	SP1
Pubmed	34641485	Analysis of the Structure-Function-Dynamics Relationships of GALT Enzyme and of Its Pathogenic Mutant p.Q188R: A Molecular Dynamics Simulation Study in Different Experimental Conditions.	Pubmed	0.002193	1	0.007639	0.07702	1	1	GALT
Pubmed	7994035	Hereditary antithrombin deficiency: heterogeneity of the molecular basis and mortality in Dutch families.	Pubmed	0.002193	1	0.007639	0.07702	1	1	SERPINC1
Pubmed	8634327	A novel zinc finger gene preferentially expressed in the retina and the organ of Corti localizes to human chromosome 12q24.3.	Pubmed	0.002193	1	0.007639	0.07702	1	1	ZNF664
Pubmed	20616185	Aldehyde dehydrogenase 1B1: molecular cloning and characterization of a novel mitochondrial acetaldehyde-metabolizing enzyme.	Pubmed	0.002193	1	0.007639	0.07702	1	1	ALDH2
Pubmed	22465693	Increased myofilament Ca2+ sensitivity and diastolic dysfunction as early consequences of Mybpc3 mutation in heterozygous knock-in mice.	Pubmed	0.002193	1	0.007639	0.07702	1	1	MYBPC3
Pubmed	17654514	Evidence for involvement of NFBP in processing of ribosomal RNA.	Pubmed	0.002193	1	0.007639	0.07702	1	1	PDCD11
Pubmed	23140321	A human MYBPC3 mutation appearing about 10 centuries ago results in a hypertrophic cardiomyopathy with delayed onset, moderate evolution but with a risk of sudden death.	Pubmed	0.002193	1	0.007639	0.07702	1	1	MYBPC3
Pubmed	11375898	Gene-environment interaction between an aldehyde dehydrogenase-2 (ALDH2) polymorphism and alcohol consumption for the risk of esophageal cancer.	Pubmed	0.002193	1	0.007639	0.07702	1	1	ALDH2
Pubmed	27035647	Inhibition of mTOR signaling protects photoreceptor cells against serum deprivation by reducing oxidative stress and inducing G2/M cell cycle arrest.	Pubmed	0.002193	1	0.007639	0.07702	1	1	MTOR
Pubmed	36256704	Aldehyde dehydrogenase 2-associated changes in pharmacokinetics, locomotor function and peripheral glutamic acid and gamma-aminobutyric acid levels during acute alcohol intoxication in male mice.	Pubmed	0.002193	1	0.007639	0.07702	1	1	ALDH2
Pubmed	18089596	Heterozygosity for the classical galactosemia mutation does not affect ovarian reserve and menopausal age.	Pubmed	0.002193	1	0.007639	0.07702	1	1	GALT
Pubmed	19641205	AGC1 deficiency associated with global cerebral hypomyelination.	Pubmed	0.002193	1	0.007639	0.07702	1	1	SLC25A12
Pubmed	14769358	Identification and expression of the gene for human ataxin-2-related protein on chromosome 16.	Pubmed	0.002193	1	0.007639	0.07702	1	1	ATXN2L
Pubmed	25526643	Non-microtubular localizations of microtubule-associated protein 6 (MAP6).	Pubmed	0.002193	1	0.007639	0.07702	1	1	MAP6D1
Pubmed	12795606	Coenzyme isomerization is integral to catalysis in aldehyde dehydrogenase.	Pubmed	0.002193	1	0.007639	0.07702	1	1	ALDH2
Pubmed	29657089	Mechanistic target of rapamycin (MTOR) protein expression in the tumor and its microenvironment correlates with more aggressive pathology at cystectomy.	Pubmed	0.002193	1	0.007639	0.07702	1	1	MTOR
Pubmed	26839958	Conditional Deletion of Fgfr1 in the Proximal and Distal Tubule Identifies Distinct Roles in Phosphate and Calcium Transport.	Pubmed	0.002193	1	0.007639	0.07702	1	1	FGFR1
Pubmed	6576816	Studies on mitochondrial and cytoplasmic malate dehydrogenase in childhood myelodysplastic syndrome.	Pubmed	0.002193	1	0.007639	0.07702	1	1	MDH2
Pubmed	25070853	Cutting edge: generation of effector cells that localize to mucosal tissues and form resident memory CD8 T cells is controlled by mTOR.	Pubmed	0.002193	1	0.007639	0.07702	1	1	MTOR
Pubmed	34086268	Protocadherin alpha 3 inhibits lung squamous cell carcinoma metastasis and epithelial-mesenchymal transition.	Pubmed	0.002193	1	0.007639	0.07702	1	1	PCDHA3
Pubmed	36748193	Increased Small Ubiquitin-like Modifier-Activating Enzyme SAE1 Promotes Hepatocellular Carcinoma by Enhancing mTOR SUMOylation.	Pubmed	0.002193	1	0.007639	0.07702	1	1	SAE1
Pubmed	21246613	Inhibition of mTOR signaling by oleanolic acid contributes to its anti-tumor activity in osteosarcoma cells.	Pubmed	0.002193	1	0.007639	0.07702	1	1	MTOR
Pubmed	20093977	Overexpression of the mammalian target of rapamycin: a novel biomarker for poor survival in resected early stage non-small cell lung cancer.	Pubmed	0.002193	1	0.007639	0.07702	1	1	MTOR
Pubmed	32335142	The ADAMTS9 gene is associated with mandibular retrusion in a Chinese population.	Pubmed	0.002193	1	0.007639	0.07702	1	1	ADAMTS9
Pubmed	7959685	Three novel missense mutations in the antithrombin III (AT3) gene causing recurrent venous thrombosis.	Pubmed	0.002193	1	0.007639	0.07702	1	1	SERPINC1
Pubmed	21946849	The role of skeletal muscle mTOR in the regulation of mechanical load-induced growth.	Pubmed	0.002193	1	0.007639	0.07702	1	1	MTOR
Pubmed	18174606	Elucidation of signaling and functional activities of an orphan GPCR, GPR81.	Pubmed	0.002193	1	0.007639	0.07702	1	1	HCAR1
Pubmed	22113199	Specificity protein, Sp1-mediated increased expression of Prdx6 as a curcumin-induced antioxidant defense in lens epithelial cells against oxidative stress.	Pubmed	0.002193	1	0.007639	0.07702	1	1	SP1
Pubmed	26020126	Fibroblast Growth Factor Receptor 1 and Related Ligands in Small-Cell Lung Cancer.	Pubmed	0.002193	1	0.007639	0.07702	1	1	FGFR1
Pubmed	15389601	14-3-3 regulation of cell spreading and migration requires a functional amphipathic groove.	Pubmed	0.002193	1	0.007639	0.07702	1	1	YWHAB
Pubmed	26935715	Anti-proliferative effect of RCE-4 from Reineckia carnea on human cervical cancer HeLa cells by inhibiting the PI3K/Akt/mTOR signaling pathway and NF-?B activation.	Pubmed	0.002193	1	0.007639	0.07702	1	1	MTOR
Pubmed	24838734	Imaging findings in a distinct lethal inherited arteriopathy syndrome associated with a novel mutation in the FBLN4 gene.	Pubmed	0.002193	1	0.007639	0.07702	1	1	EFEMP2
Pubmed	29720732	FGFR1 fusion kinase regulation of MYC expression drives development of stem cell leukemia/lymphoma syndrome.	Pubmed	0.002193	1	0.007639	0.07702	1	1	FGFR1
Pubmed	23691056	Dysregulated autophagy contributes to podocyte damage in Fabry's disease.	Pubmed	0.002193	1	0.007639	0.07702	1	1	MTOR
Pubmed	22138414	Testosterone inhibits transforming growth factor-? signaling during myogenic differentiation and proliferation of mouse satellite cells: potential role of follistatin in mediating testosterone action.	Pubmed	0.002193	1	0.007639	0.07702	1	1	FST
Pubmed	8008069	A mammalian protein targeted by G1-arresting rapamycin-receptor complex.	Pubmed	0.002193	1	0.007639	0.07702	1	1	MTOR
Pubmed	23249626	An engineered human follistatin variant: insights into the pharmacokinetic and pharmocodynamic relationships of a novel molecule with broad therapeutic potential.	Pubmed	0.002193	1	0.007639	0.07702	1	1	FST
Pubmed	23884148	Rapamycin inhibition of mTORC1 reverses lithium-induced proliferation of renal collecting duct cells.	Pubmed	0.002193	1	0.007639	0.07702	1	1	MTOR
Pubmed	15064726	Melanoma cells secrete follistatin, an antagonist of activin-mediated growth inhibition.	Pubmed	0.002193	1	0.007639	0.07702	1	1	FST
Pubmed	27277844	Tanshinone IIA decreases the protein expression of EGFR, and IGFR blocking the PI3K/Akt/mTOR pathway in gastric carcinoma AGS cells both in vitro and in vivo.	Pubmed	0.002193	1	0.007639	0.07702	1	1	MTOR
Pubmed	27599538	Expression of far upstream element binding protein 1 in B?cell non?Hodgkin lymphoma is correlated with tumor growth and cell?adhesion mediated drug resistance.	Pubmed	0.002193	1	0.007639	0.07702	1	1	FUBP1
Pubmed	28420814	Cell adhesion molecule-1 (CADM1) expressed on adult T-cell leukemia/lymphoma cells is not involved in the interaction with macrophages.	Pubmed	0.002193	1	0.007639	0.07702	1	1	CADM1
Pubmed	20379391	Functional differences between the N-terminal domains of mouse and human myosin binding protein-C.	Pubmed	0.002193	1	0.007639	0.07702	1	1	MYBPC3
Pubmed	19487969	Ron receptor tyrosine kinase negatively regulates TNFalpha production in alveolar macrophages by inhibiting NF-kappaB activity and Adam17 production.	Pubmed	0.002193	1	0.007639	0.07702	1	1	MST1R
Pubmed	21679298	A genome-wide association study for quantitative traits in schizophrenia in China.	Pubmed	0.002193	1	0.007639	0.07702	1	1	MSRA
Pubmed	18616733	Triangular tibia with fibular aplasia associated with a microdeletion on 2q11.2 encompassing LAF4.	Pubmed	0.002193	1	0.007639	0.07702	1	1	AFF3
Pubmed	18316213	Systemic inhibition of mammalian target of rapamycin inhibits fear memory reconsolidation.	Pubmed	0.002193	1	0.007639	0.07702	1	1	MTOR
Pubmed	19138671	Role of zinc finger structure in nuclear localization of transcription factor Sp1.	Pubmed	0.002193	1	0.007639	0.07702	1	1	SP1
Pubmed	7874169	A common mutation in the fibroblast growth factor receptor 1 gene in Pfeiffer syndrome.	Pubmed	0.002193	1	0.007639	0.07702	1	1	FGFR1
Pubmed	18772068	Evidence for involvement of calcitonin gene-related peptide in nitroglycerin response and association with mitochondrial aldehyde dehydrogenase-2 (ALDH2) Glu504Lys polymorphism.	Pubmed	0.002193	1	0.007639	0.07702	1	1	ALDH2
Pubmed	7599134	Partial glycosylation of antithrombin III asparagine-135 is caused by the serine in the third position of its N-glycosylation consensus sequence and is responsible for production of the beta-antithrombin III isoform with enhanced heparin affinity.	Pubmed	0.002193	1	0.007639	0.07702	1	1	SERPINC1
Pubmed	17244682	Antithrombin Cambridge II (A384S): an underestimated genetic risk factor for venous thrombosis.	Pubmed	0.002193	1	0.007639	0.07702	1	1	SERPINC1
Pubmed	19653122	The minimal Tumor Suppressor in Lung Cancer-1 promoter is restrained by an inhibitory region.	Pubmed	0.002193	1	0.007639	0.07702	1	1	CADM1
Pubmed	26491103	Activation of placental insulin and mTOR signaling in a mouse model of maternal obesity associated with fetal overgrowth.	Pubmed	0.002193	1	0.007639	0.07702	1	1	MTOR
Pubmed	31375594	Kaposi's Sarcoma-Associated Herpesvirus Lytic Replication Interferes with mTORC1 Regulation of Autophagy and Viral Protein Synthesis.	Pubmed	0.002193	1	0.007639	0.07702	1	1	MTOR
Pubmed	23322780	Mutations in critical domains confer the human mTOR gene strong tumorigenicity.	Pubmed	0.002193	1	0.007639	0.07702	1	1	MTOR
Pubmed	27489272	ITCH E3 Ubiquitin Ligase Interacts with Ebola Virus VP40 To Regulate Budding.	Pubmed	0.002193	1	0.007639	0.07702	1	1	ITCH
Pubmed	30602761	mTOR as a central hub of nutrient signalling and cell growth.	Pubmed	0.002193	1	0.007639	0.07702	1	1	MTOR
Pubmed	27863268	Subtypes of SERPINC1 mutations and the thrombotic phenotype of inherited antithrombin deficient individuals in Chinese Han population.	Pubmed	0.002193	1	0.007639	0.07702	1	1	SERPINC1
Pubmed	24898389	IL-12 is required for mTOR regulation of memory CTLs during viral infection.	Pubmed	0.002193	1	0.007639	0.07702	1	1	MTOR
Pubmed	31074772	Protective effects of Alda-1, an ALDH2 activator, on alcohol-derived DNA damage in the esophagus of human ALDH2*2 (Glu504Lys) knock-in mice.	Pubmed	0.002193	1	0.007639	0.07702	1	1	ALDH2
Pubmed	10408771	Classical galactosemia and mutations at the galactose-1-phosphate uridyl transferase (GALT) gene.	Pubmed	0.002193	1	0.007639	0.07702	1	1	GALT
Pubmed	18435490	Expression of selenium-binding protein 1 characterizes intestinal cell maturation and predicts survival for patients with colorectal cancer.	Pubmed	0.002193	1	0.007639	0.07702	1	1	SELENBP1
Pubmed	10997685	Role of the hexosamine biosynthetic pathway in diabetic nephropathy.	Pubmed	0.002193	1	0.007639	0.07702	1	1	GFPT1
Pubmed	21753780	Inhibition of transcription factor specificity protein 1 alters the gene expression profile of keratinocytes leading to upregulation of kallikrein-related peptidases and thymic stromal lymphopoietin.	Pubmed	0.002193	1	0.007639	0.07702	1	1	SP1
Pubmed	16532517	Selenium-binding protein 2, the major hepatic target for acetaminophen, shows sex differences in protein abundance.	Pubmed	0.002193	1	0.007639	0.07702	1	1	SELENBP1
Pubmed	32109332	An Excimer Clamp for Measuring Damaged-Base Excision by the DNA Repair Enzyme NTH1.	Pubmed	0.002193	1	0.007639	0.07702	1	1	NTHL1
Pubmed	14506399	Mean corpuscular volume and the aldehyde dehydrogenase-2 genotype in male Japanese workers.	Pubmed	0.002193	1	0.007639	0.07702	1	1	ALDH2
Pubmed	34400558	Cardiac myosin binding protein-C variants in paediatric-onset hypertrophic cardiomyopathy: natural history and clinical outcomes.	Pubmed	0.002193	1	0.007639	0.07702	1	1	MYBPC3
Pubmed	26454159	Slowing of contractile kinetics by myosin-binding protein C can be explained by its cooperative binding to the thin filament.	Pubmed	0.002193	1	0.007639	0.07702	1	1	MYBPC3
Pubmed	7623148	A novel RING-H2 motif protein downregulated by axotomy: its characteristic localization at the postsynaptic density of axosomatic synapse.	Pubmed	0.002193	1	0.007639	0.07702	1	1	PJA2
Pubmed	22285859	mTOR expression and prognosis in elderly patients with laryngeal carcinoma: uni- and multivariate analyses.	Pubmed	0.002193	1	0.007639	0.07702	1	1	MTOR
Pubmed	32075650	c-Met is expressed by highly autoreactive encephalitogenic CD8+ cells.	Pubmed	0.002193	1	0.007639	0.07702	1	1	MST1R
Pubmed	22053105	mTORC1 and mTORC2 differentially regulate homeostasis of neoplastic and non-neoplastic human mast cells.	Pubmed	0.002193	1	0.007639	0.07702	1	1	MTOR
Pubmed	26248018	Novel Inhibitory Effect of a Lysophosphatidic Acid 2 Agonist on Allergen-Driven Airway Inflammation.	Pubmed	0.002193	1	0.007639	0.07702	1	1	LPAR2
Pubmed	12492137	Effects of aldehyde dehydrogenase-2 genotype on cardiovascular and endocrine responses to alcohol in young Japanese subjects.	Pubmed	0.002193	1	0.007639	0.07702	1	1	ALDH2
Pubmed	15939373	Adamts9 is widely expressed during mouse embryo development.	Pubmed	0.002193	1	0.007639	0.07702	1	1	ADAMTS9
Pubmed	26455481	Normal cardiac contraction in mice lacking the proline-alanine rich region and C1 domain of cardiac myosin binding protein C.	Pubmed	0.002193	1	0.007639	0.07702	1	1	MYBPC3
Pubmed	32124934	Chromomycin A3 suppresses cholangiocarcinoma growth by induction of S phase cell cycle arrest and suppression of Sp1?related anti?apoptotic proteins.	Pubmed	0.002193	1	0.007639	0.07702	1	1	SP1
Pubmed	28456658	The simultaneous inhibition of the mTOR and MAPK pathways with Gnetin-C induces apoptosis in acute myeloid leukemia.	Pubmed	0.002193	1	0.007639	0.07702	1	1	MTOR
Pubmed	19726679	mTORbeta splicing isoform promotes cell proliferation and tumorigenesis.	Pubmed	0.002193	1	0.007639	0.07702	1	1	MTOR
Pubmed	26669439	mTOR inhibition activates overall protein degradation by the ubiquitin proteasome system as well as by autophagy.	Pubmed	0.002193	1	0.007639	0.07702	1	1	MTOR
Pubmed	25971843	An Investigation of the Molecular Mechanism of Double cMyBP-C Mutation in a Patient with End-Stage Hypertrophic Cardiomyopathy.	Pubmed	0.002193	1	0.007639	0.07702	1	1	MYBPC3
Pubmed	21114864	Deletion or insertion in the first immunoglobulin-plexin-transcription (IPT) domain differentially regulates expression and tumorigenic activities of RON receptor Tyrosine Kinase.	Pubmed	0.002193	1	0.007639	0.07702	1	1	MST1R
Pubmed	30301881	Apatinib-induced protective autophagy and apoptosis through the AKT-mTOR pathway in anaplastic thyroid cancer.	Pubmed	0.002193	1	0.007639	0.07702	1	1	MTOR
Pubmed	8168529	Two mRNA species encoding the differentiation-associated histone H1(0) are produced by alternative polyadenylation in mouse.	Pubmed	0.002193	1	0.007639	0.07702	1	1	H1-0
Pubmed	35066947	Structure, dynamics, and stability of the globular domain of human linker histone H1.0 and the role of positive charges.	Pubmed	0.002193	1	0.007639	0.07702	1	1	H1-0
Pubmed	23811285	RON confers lapatinib resistance in HER2-positive breast cancer cells.	Pubmed	0.002193	1	0.007639	0.07702	1	1	MST1R
Pubmed	23395818	Diverse mechanisms of mTOR activation in chronic and blastic phase of chronic myelogenous leukemia.	Pubmed	0.002193	1	0.007639	0.07702	1	1	MTOR
Pubmed	20980255	Prostaglandin E2 activates and utilizes mTORC2 as a central signaling locus for the regulation of mast cell chemotaxis and mediator release.	Pubmed	0.002193	1	0.007639	0.07702	1	1	MTOR
Pubmed	21946912	Folate, alcohol, and aldehyde dehydrogenase 2 polymorphism and the risk of oral and pharyngeal cancer in Japanese.	Pubmed	0.002193	1	0.007639	0.07702	1	1	ALDH2
Pubmed	12855699	Interaction between the varicella zoster virus IE62 major transactivator and cellular transcription factor Sp1.	Pubmed	0.002193	1	0.007639	0.07702	1	1	SP1
Pubmed	35150905	ITCH E3 ubiquitin ligase downregulation compromises hepatic degradation of branched-chain amino acids.	Pubmed	0.002193	1	0.007639	0.07702	1	1	ITCH
Pubmed	32541390	Aberrant reactive aldehyde detoxification by aldehyde dehydrogenase-2 influences endometriosis development and pain-associated behaviors.	Pubmed	0.002193	1	0.007639	0.07702	1	1	ALDH2
Pubmed	22441547	Pulmonary cysts of Birt-Hogg-Dubé syndrome: a clinicopathologic and immunohistochemical study of 9 families.	Pubmed	0.002193	1	0.007639	0.07702	1	1	MTOR
Pubmed	18208532	Detection of large deletion mutations in the SERPINC1 gene causing hereditary antithrombin deficiency by multiplex ligation-dependent probe amplification (MLPA).	Pubmed	0.002193	1	0.007639	0.07702	1	1	SERPINC1
Pubmed	32399910	Short-form RON (sf-RON) enhances glucose metabolism to promote cell proliferation via activating ?-catenin/SIX1 signaling pathway in gastric cancer.	Pubmed	0.002193	1	0.007639	0.07702	1	1	MST1R
Pubmed	34038725	Stk24 protects against obesity-associated metabolic disorders by disrupting the NLRP3 inflammasome.	Pubmed	0.002193	1	0.007639	0.07702	1	1	STK24
Pubmed	36893011	cMyBP-C ablation in human engineered cardiac tissue causes progressive Ca2+-handling abnormalities.	Pubmed	0.002193	1	0.007639	0.07702	1	1	MYBPC3
Pubmed	34038740	Loss of C2orf69 defines a fatal autoinflammatory syndrome in humans and zebrafish that evokes a glycogen-storage-associated mitochondriopathy.	Pubmed	0.002193	1	0.007639	0.07702	1	1	C2orf69
Pubmed	2093312	Antithrombin III Sudbury: an Ala384----Pro mutation with abnormal thrombin-binding activity and thrombotic diathesis.	Pubmed	0.002193	1	0.007639	0.07702	1	1	SERPINC1
Pubmed	29119847	Myeloid/lymphoid neoplasms with FGFR1 rearrangement.	Pubmed	0.002193	1	0.007639	0.07702	1	1	FGFR1
Pubmed	20016000	Activation of the N-terminally truncated form of the Stk receptor tyrosine kinase Sf-Stk by Friend virus-encoded gp55 is mediated by cysteine residues in the ecotropic domain of gp55 and the extracellular domain of Sf-Stk.	Pubmed	0.002193	1	0.007639	0.07702	1	1	MST1R
Pubmed	32326908	Prognostic implications of Fibroblast growth factor receptor 1 (FGFR1) gene amplification and protein overexpression in hypopharyngeal and laryngeal squamous cell carcinoma.	Pubmed	0.002193	1	0.007639	0.07702	1	1	FGFR1
Pubmed	19293424	Alcohol consumption and decreased risk of non-Hodgkin lymphoma: role of mTOR dysfunction.	Pubmed	0.002193	1	0.007639	0.07702	1	1	MTOR
Pubmed	26419801	Translating the effects of mTOR on secretory senescence.	Pubmed	0.002193	1	0.007639	0.07702	1	1	MTOR
Pubmed	32987175	Outcomes of Japanese patients with non-alcoholic fatty liver disease according to genetic background and lifestyle-related diseases.	Pubmed	0.002193	1	0.007639	0.07702	1	1	ALDH2
Pubmed	20617525	Identification of the oxidative stress-related gene MSRA as a rheumatoid arthritis susceptibility locus by genome-wide pathway analysis.	Pubmed	0.002193	1	0.007639	0.07702	1	1	MSRA
Pubmed	16266294	The family feud: turning off Sp1 by Sp1-like KLF proteins.	Pubmed	0.002193	1	0.007639	0.07702	1	1	SP1
Pubmed	24657625	Lactate reduces liver and pancreatic injury in Toll-like receptor- and inflammasome-mediated inflammation via GPR81-mediated suppression of innate immunity.	Pubmed	0.002193	1	0.007639	0.07702	1	1	HCAR1
Pubmed	22429880	Expression of a splicing variant of the CADM1 specific to small cell lung cancer.	Pubmed	0.002193	1	0.007639	0.07702	1	1	CADM1
Pubmed	9195888	Structure of mitochondrial aldehyde dehydrogenase: the genetic component of ethanol aversion.	Pubmed	0.002193	1	0.007639	0.07702	1	1	ALDH2
Pubmed	27132889	A Multi-Lineage Screen Reveals mTORC1 Inhibition Enhances Human Pluripotent Stem Cell Mesendoderm and Blood Progenitor Production.	Pubmed	0.002193	1	0.007639	0.07702	1	1	MTOR
Pubmed	2562960	Genotypes for aldehyde dehydrogenase deficiency and alcohol sensitivity. The inactive ALDH2(2) allele is dominant.	Pubmed	0.002193	1	0.007639	0.07702	1	1	ALDH2
Pubmed	8611553	Purification of a mammalian homologue of Escherichia coli endonuclease III: identification of a bovine pyrimidine hydrate-thymine glycol DNAse/AP lyase by irreversible cross linking to a thymine glycol-containing oligoxynucleotide.	Pubmed	0.002193	1	0.007639	0.07702	1	1	NTHL1
Pubmed	24618085	Fibroblast growth factor receptor splice variants are stable markers of oncogenic transforming growth factor ?1 signaling in metastatic breast cancers.	Pubmed	0.002193	1	0.007639	0.07702	1	1	FGFR1
Pubmed	20811725	2-Arylthiazolidine-4-carboxylic acid amides (ATCAA) target dual pathways in cancer cells: 5'-AMP-activated protein kinase (AMPK)/mTOR and PI3K/Akt/mTOR pathways.	Pubmed	0.002193	1	0.007639	0.07702	1	1	MTOR
Pubmed	33579347	FGFR1 amplification or overexpression and hormonal resistance in luminal breast cancer: rationale for a triple blockade of ER, CDK4/6, and FGFR1.	Pubmed	0.002193	1	0.007639	0.07702	1	1	FGFR1
Pubmed	8083344	Autoimmune myocarditis induced in mice by cardiac C-protein. Cloning of complementary DNA encoding murine cardiac C-protein and partial characterization of the antigenic peptides.	Pubmed	0.002193	1	0.007639	0.07702	1	1	MYBPC3
Pubmed	34269915	FGFR Inhibitors: Clinical Activity and Development in the Treatment of Cholangiocarcinoma.	Pubmed	0.002193	1	0.007639	0.07702	1	1	FGFR1
Pubmed	32527032	Cell Adhesion Molecule 1 Contributes to Cell Survival in Crowded Epithelial Monolayers.	Pubmed	0.002193	1	0.007639	0.07702	1	1	CADM1
Pubmed	25454472	Labor inhibits placental mechanistic target of rapamycin complex 1 signaling.	Pubmed	0.002193	1	0.007639	0.07702	1	1	MTOR
Pubmed	8386824	A novel putative receptor protein tyrosine kinase of the met family.	Pubmed	0.002193	1	0.007639	0.07702	1	1	MST1R
Pubmed	34196787	The effects of acute aerobic and resistance exercise on mTOR signaling and autophagy markers in untrained human skeletal muscle.	Pubmed	0.002193	1	0.007639	0.07702	1	1	MTOR
Pubmed	6672771	Characterization of an unusual DNA length polymorphism 5' to the human antithrombin III gene.	Pubmed	0.002193	1	0.007639	0.07702	1	1	SERPINC1
Pubmed	20727967	Mammalian target of rapamycin (mTOR) phosphorylates inositol 1,4,5-trisphosphate receptor type 2 and increases its Ca(2+) release activity.	Pubmed	0.002193	1	0.007639	0.07702	1	1	MTOR
Pubmed	19583854	Identifying concerted evolution and gene conversion in mammalian gene pairs lasting over 100 million years.	Pubmed	0.002193	1	0.007639	0.07702	1	1	BMP8A
Pubmed	31999787	Hydrocarboxylic acid receptor 1 in BAT regulates glucose uptake in mice fed a high-fat diet.	Pubmed	0.002193	1	0.007639	0.07702	1	1	HCAR1
Pubmed	25851998	A germline MTOR mutation in Aboriginal Australian siblings with intellectual disability, dysmorphism, macrocephaly, and small thoraces.	Pubmed	0.002193	1	0.007639	0.07702	1	1	MTOR
Pubmed	36544434	The clinico-pathological characterisation of focal cortical dysplasia type IIb genetically defined by MTOR mosaicism.	Pubmed	0.002193	1	0.007639	0.07702	1	1	MTOR
Pubmed	26792718	Preclinical evaluation of WYE-687, a mTOR kinase inhibitor, as a potential anti-acute myeloid leukemia agent.	Pubmed	0.002193	1	0.007639	0.07702	1	1	MTOR
Pubmed	24780758	Metalloprotease-mediated tumor cell shedding of B7-H6, the ligand of the natural killer cell-activating receptor NKp30.	Pubmed	0.002193	1	0.007639	0.07702	1	1	NCR3LG1
Pubmed	28333142	Hydrogen sulfide promotes autophagy of hepatocellular carcinoma cells through the PI3K/Akt/mTOR signaling pathway.	Pubmed	0.002193	1	0.007639	0.07702	1	1	MTOR
Pubmed	19956876	Activation of mTOR in renal cell carcinoma is due to increased phosphorylation rather than protein overexpression.	Pubmed	0.002193	1	0.007639	0.07702	1	1	MTOR
Pubmed	11118009	Overexpression of glutamine: fructose-6-phosphate amidotransferase in the liver of transgenic mice results in enhanced glycogen storage, hyperlipidemia, obesity, and impaired glucose tolerance.	Pubmed	0.002193	1	0.007639	0.07702	1	1	GFPT1
Pubmed	22223645	Kinome-wide selectivity profiling of ATP-competitive mammalian target of rapamycin (mTOR) inhibitors and characterization of their binding kinetics.	Pubmed	0.002193	1	0.007639	0.07702	1	1	MTOR
Pubmed	27731345	mTOR is critical for intestinal T-cell homeostasis and resistance to Citrobacter rodentium.	Pubmed	0.002193	1	0.007639	0.07702	1	1	MTOR
Pubmed	18245525	Follistatin suppresses the production of experimental multiple-organ metastasis by small cell lung cancer cells in natural killer cell-depleted SCID mice.	Pubmed	0.002193	1	0.007639	0.07702	1	1	FST
Pubmed	7887416	Galactosemia: a strategy to identify new biochemical phenotypes and molecular genotypes.	Pubmed	0.002193	1	0.007639	0.07702	1	1	GALT
Pubmed	7887417	Identification and functional analysis of three distinct mutations in the human galactose-1-phosphate uridyltransferase gene associated with galactosemia in a single family.	Pubmed	0.002193	1	0.007639	0.07702	1	1	GALT
Pubmed	24155930	Intron retention in the alternatively spliced region of RON results from weak 3' splice site recognition.	Pubmed	0.002193	1	0.007639	0.07702	1	1	MST1R
Pubmed	19956854	Alterations in a defined extracellular region of the RON receptor tyrosine kinase promote RON-mediated motile and invasive phenotypes in epithelial cells.	Pubmed	0.002193	1	0.007639	0.07702	1	1	MST1R
Pubmed	23070782	Fibroblast growth factor receptor 1 (FGFR1) variants and craniofacial variation in Amerindians and related populations.	Pubmed	0.002193	1	0.007639	0.07702	1	1	FGFR1
Pubmed	12372254	Tetralogy of fallot and other congenital heart defects in Hey2 mutant mice.	Pubmed	0.002193	1	0.007639	0.07702	1	1	HEY2
Pubmed	22306200	Blocking mTORC1 activity by rapamycin leads to impairment of spatial memory retrieval but not acquisition in C57BL/6J mice.	Pubmed	0.002193	1	0.007639	0.07702	1	1	MTOR
Pubmed	22798028	Frequency distribution of Q188R, N314D, Duarte 1, and Duarte 2 GALT variant alleles in an Indian galactosemia population.	Pubmed	0.002193	1	0.007639	0.07702	1	1	GALT
Pubmed	24646917	Identification of the novel interacting partners of the mammalian target of rapamycin complex 1 in human CCRF-CEM and HEK293 cells.	Pubmed	0.002193	1	0.007639	0.07702	1	1	MTOR
Pubmed	30409790	Lysosome Membrane Permeabilization and Disruption of the Molecular Target of Rapamycin (mTOR)-Lysosome Interaction Are Associated with the Inhibition of Lung Cancer Cell Proliferation by a Chloroquinoline Analog.	Pubmed	0.002193	1	0.007639	0.07702	1	1	MTOR
Pubmed	28431562	Effects of the common polymorphism in the human aldehyde dehydrogenase 2 (ALDH2) gene on the lung.	Pubmed	0.002193	1	0.007639	0.07702	1	1	ALDH2
Pubmed	28333137	The mTOR signal regulates myeloid-derived suppressor cells differentiation and immunosuppressive function in acute kidney injury.	Pubmed	0.002193	1	0.007639	0.07702	1	1	MTOR
Pubmed	20005306	Dissecting the role of mTOR: lessons from mTOR inhibitors.	Pubmed	0.002193	1	0.007639	0.07702	1	1	MTOR
Pubmed	9157604	Antithrombin Morioka (Cys 95-Arg): a novel missense mutation causing type I antithrombin deficiency.	Pubmed	0.002193	1	0.007639	0.07702	1	1	SERPINC1
Pubmed	23395832	Pharmacological inhibition of the mTOR pathway impairs hippocampal development in mice.	Pubmed	0.002193	1	0.007639	0.07702	1	1	MTOR
Pubmed	27105228	CADM1/TSLC1 Identifies HTLV-1-Infected Cells and Determines Their Susceptibility to CTL-Mediated Lysis.	Pubmed	0.002193	1	0.007639	0.07702	1	1	CADM1
Pubmed	23115234	Mammalian target of rapamycin (mTOR) signaling network in skeletal myogenesis.	Pubmed	0.002193	1	0.007639	0.07702	1	1	MTOR
Pubmed	35942676	Lactate receptor HCAR1 regulates neurogenesis and microglia activation after neonatal hypoxia-ischemia.	Pubmed	0.002193	1	0.007639	0.07702	1	1	HCAR1
Pubmed	28129408	Contribution of FGFR1 Variants to Craniofacial Variations in East Asians.	Pubmed	0.002193	1	0.007639	0.07702	1	1	FGFR1
Pubmed	29973649	The methyltransferase PRMT6 attenuates antiviral innate immunity by blocking TBK1-IRF3 signaling.	Pubmed	0.002193	1	0.007639	0.07702	1	1	PRMT6
Pubmed	27239698	Aldehyde dehydrogenase 2 deficiency blunts compensatory cardiac hypertrophy through modulating Akt phosphorylation early after transverse aorta constriction in mice.	Pubmed	0.002193	1	0.007639	0.07702	1	1	ALDH2
Pubmed	19151713	A common MYBPC3 (cardiac myosin binding protein C) variant associated with cardiomyopathies in South Asia.	Pubmed	0.002193	1	0.007639	0.07702	1	1	MYBPC3
Pubmed	17486650	Mutation database for the galactose-1-phosphate uridyltransferase (GALT) gene.	Pubmed	0.002193	1	0.007639	0.07702	1	1	GALT
Pubmed	23972959	Increased mTORC1 activity contributes to atherosclerosis in apolipoprotein E knockout mice and in vascular smooth muscle cells.	Pubmed	0.002193	1	0.007639	0.07702	1	1	MTOR
Pubmed	23907434	SynCAM, a novel putative tumor suppressor, suppresses growth and invasiveness of glioblastoma.	Pubmed	0.002193	1	0.007639	0.07702	1	1	CADM1
Pubmed	26178373	Fibulin-4 E57K Knock-in Mice Recapitulate Cutaneous, Vascular and Skeletal Defects of Recessive Cutis Laxa 1B with both Elastic Fiber and Collagen Fibril Abnormalities.	Pubmed	0.002193	1	0.007639	0.07702	1	1	EFEMP2
Pubmed	20137118	[Correlation between mTOR signaling transduction pathway and arsenic trioxide response].	Pubmed	0.002193	1	0.007639	0.07702	1	1	MTOR
Pubmed	19726520	Arginine methylation increases the stability of human immunodeficiency virus type 1 Tat.	Pubmed	0.002193	1	0.007639	0.07702	1	1	PRMT6
Pubmed	23536724	Discovery of the novel mTOR inhibitor and its antitumor activities in vitro and in vivo.	Pubmed	0.002193	1	0.007639	0.07702	1	1	MTOR
Pubmed	25609425	Histone H3K9 demethylase JMJD1A modulates hepatic stellate cells activation and liver fibrosis by epigenetically regulating peroxisome proliferator-activated receptor ?.	Pubmed	0.002193	1	0.007639	0.07702	1	1	KDM3A
Pubmed	18616675	Salivary acetaldehyde concentration according to alcoholic beverage consumed and aldehyde dehydrogenase-2 genotype.	Pubmed	0.002193	1	0.007639	0.07702	1	1	ALDH2
Pubmed	19896693	Progressive loss of selenium-binding protein 1 expression correlates with increasing epithelial proliferation and papillary complexity in ovarian serous borderline tumor and low-grade serous carcinoma.	Pubmed	0.002193	1	0.007639	0.07702	1	1	SELENBP1
Pubmed	23896226	Contractile abnormalities and altered drug response in engineered heart tissue from Mybpc3-targeted knock-in mice.	Pubmed	0.002193	1	0.007639	0.07702	1	1	MYBPC3
Pubmed	11794707	Two novel gene mutations in type I antithrombin deficiency.	Pubmed	0.002193	1	0.007639	0.07702	1	1	SERPINC1
Pubmed	20872796	Anoxia, acidosis, and intergenic interactions selectively regulate methionine sulfoxide reductase transcriptions in mouse embryonic stem cells.	Pubmed	0.002193	1	0.007639	0.07702	1	1	MSRA
Pubmed	31085586	A disintegrin-like and metalloproteinase domain with thrombospondin type 1 motif 9 (ADAMTS9) regulates fibronectin fibrillogenesis and turnover.	Pubmed	0.002193	1	0.007639	0.07702	1	1	ADAMTS9
Pubmed	25792564	Glutamine and alanyl-glutamine promote crypt expansion and mTOR signaling in murine enteroids.	Pubmed	0.002193	1	0.007639	0.07702	1	1	MTOR
Pubmed	20236941	Coordinate control of host centrosome position, organelle distribution, and migratory response by Toxoplasma gondii via host mTORC2.	Pubmed	0.002193	1	0.007639	0.07702	1	1	MTOR
Pubmed	32612145	mTOR sustains inflammatory response in celiac disease.	Pubmed	0.002193	1	0.007639	0.07702	1	1	MTOR
Pubmed	36028574	mTOR regulation of metabolism limits LPS-induced monocyte inflammatory and procoagulant responses.	Pubmed	0.002193	1	0.007639	0.07702	1	1	MTOR
Pubmed	31580634	#NAME?	Pubmed	0.002193	1	0.007639	0.07702	1	1	ISCA1
Pubmed	20727922	Device-based local delivery of siRNA against mammalian target of rapamycin (mTOR) in a murine subcutaneous implant model to inhibit fibrous encapsulation.	Pubmed	0.002193	1	0.007639	0.07702	1	1	MTOR
Pubmed	9770363	The histone H1(0) contains multiple sequence elements for nuclear targeting.	Pubmed	0.002193	1	0.007639	0.07702	1	1	H1-0
Pubmed	11483734	The envelope glycoprotein of friend spleen focus-forming virus covalently interacts with and constitutively activates a truncated form of the receptor tyrosine kinase Stk.	Pubmed	0.002193	1	0.007639	0.07702	1	1	MST1R
Pubmed	29721981	Constitutive Activation Mutant mTOR Promote Cone Survival in Retinitis Pigmentosa Mice.	Pubmed	0.002193	1	0.007639	0.07702	1	1	MTOR
Pubmed	19956839	Serine 2481-autophosphorylation of mammalian target of rapamycin (mTOR) couples with chromosome condensation and segregation during mitosis: confocal microscopy characterization and immunohistochemical validation of PP-mTOR(Ser2481) as a novel high-contrast mitosis marker in breast cancer core biopsies.	Pubmed	0.002193	1	0.007639	0.07702	1	1	MTOR
Pubmed	26431550	mTOR Activation by PI3K/Akt and ERK Signaling in Short ELF-EMF Exposed Human Keratinocytes.	Pubmed	0.002193	1	0.007639	0.07702	1	1	MTOR
Pubmed	25849580	Distinct inhibitory effects on mTOR signaling by ethanol and INK128 in diffuse large B-cell lymphoma.	Pubmed	0.002193	1	0.007639	0.07702	1	1	MTOR
Pubmed	21114754	Alcohol ingestion and colorectal neoplasia: a meta-analysis based on a Mendelian randomization approach.	Pubmed	0.002193	1	0.007639	0.07702	1	1	ALDH2
Pubmed	35435531	mTOR deletion ameliorates CD4?+?T cell apoptosis during sepsis by improving autophagosome-lysosome fusion.	Pubmed	0.002193	1	0.007639	0.07702	1	1	MTOR
Pubmed	26311737	Licochalcone A induces autophagy through PI3K/Akt/mTOR inactivation and autophagy suppression enhances Licochalcone A-induced apoptosis of human cervical cancer cells.	Pubmed	0.002193	1	0.007639	0.07702	1	1	MTOR
Pubmed	8660437	Sequence simplicity and evolution of the 3' untranslated region of the histone H1o gene.	Pubmed	0.002193	1	0.007639	0.07702	1	1	H1-0
Pubmed	22030335	Unique association of systemic mastocytosis and myeloid/lymphoid neoplasm in blast crisis with abnormality of FGFR1 gene.	Pubmed	0.002193	1	0.007639	0.07702	1	1	FGFR1
Pubmed	31625631	Hyperglycemia aggravates acute liver injury by promoting liver-resident macrophage NLRP3 inflammasome activation via the inhibition of AMPK/mTOR-mediated autophagy induction.	Pubmed	0.002193	1	0.007639	0.07702	1	1	MTOR
Pubmed	32698485	Mid-Gestation lethality of	Pubmed	0.002193	1	0.007639	0.07702	1	1	ATXN2L
Pubmed	20689143	Identification of a novel MYBPC3 gene variant in a patient with hypertrophic cardiomyopathy.	Pubmed	0.002193	1	0.007639	0.07702	1	1	MYBPC3
Pubmed	32516328	Human herpesvirus 6A promotes glycolysis in infected T cells by activation of mTOR signaling.	Pubmed	0.002193	1	0.007639	0.07702	1	1	MTOR
Pubmed	22030357	Elevated transcription factor specificity protein 1 in autistic brains alters the expression of autism candidate genes.	Pubmed	0.002193	1	0.007639	0.07702	1	1	SP1
Pubmed	17941647	Identification of a novel serine phosphorylation site in human glutamine:fructose-6-phosphate amidotransferase isoform 1.	Pubmed	0.002193	1	0.007639	0.07702	1	1	GFPT1
Pubmed	34902357	High fat diet-induced obesity leads to depressive and anxiety-like behaviors in mice via AMPK/mTOR-mediated autophagy.	Pubmed	0.002193	1	0.007639	0.07702	1	1	MTOR
Pubmed	32833964	An iron-dependent metabolic vulnerability underlies VPS34-dependence in RKO cancer cells.	Pubmed	0.002193	1	0.007639	0.07702	1	1	PIK3C3
Pubmed	17545512	The mammalian target of rapamycin signaling pathway: twists and turns in the road to cancer therapy.	Pubmed	0.002193	1	0.007639	0.07702	1	1	MTOR
Pubmed	31839038	[Effect of CPEB4 on Proliferation and Apoptosis of Chronic Myeloid Leukemia Cells].	Pubmed	0.002193	1	0.007639	0.07702	1	1	CPEB4
Pubmed	28202675	The molecular basis of mTORC1-regulated translation.	Pubmed	0.002193	1	0.007639	0.07702	1	1	MTOR
Pubmed	20809492	Directing traffic on the NKT-cell highway: a key role for ThPOK.	Pubmed	0.002193	1	0.007639	0.07702	1	1	ZBTB7B
Pubmed	21751047	Inflammation inhibits GPR81 expression in adipose tissue.	Pubmed	0.002193	1	0.007639	0.07702	1	1	HCAR1
Pubmed	29624814	eIF2?, a subunit of translation-initiation factor EIF2, is a potential therapeutic target for non-small cell lung cancer.	Pubmed	0.002193	1	0.007639	0.07702	1	1	EIF2S2
Pubmed	15544948	The BACK domain in BTB-kelch proteins.	Pubmed	0.002193	1	0.007639	0.07702	1	1	KLHL6
Pubmed	18449948	Transcription factor Sp1 dysregulation in Alzheimer's disease.	Pubmed	0.002193	1	0.007639	0.07702	1	1	SP1
Pubmed	29948615	High-level Sp1 is Associated with Proliferation, Invasion, and Poor Prognosis in Astrocytoma.	Pubmed	0.002193	1	0.007639	0.07702	1	1	SP1
Pubmed	9012409	Molecular basis for Duarte and Los Angeles variant galactosemia.	Pubmed	0.002193	1	0.007639	0.07702	1	1	GALT
Pubmed	30911007	CADM1 is a TWIST1-regulated suppressor of invasion and survival.	Pubmed	0.002193	1	0.007639	0.07702	1	1	CADM1
Pubmed	22430940	Aldehyde dehydrogenase-2 deficiency aggravates cardiac dysfunction elicited by endoplasmic reticulum stress induction.	Pubmed	0.002193	1	0.007639	0.07702	1	1	ALDH2
Pubmed	26153423	Cardiac myosin binding protein C regulates postnatal myocyte cytokinesis.	Pubmed	0.002193	1	0.007639	0.07702	1	1	MYBPC3
Pubmed	24885241	Serum activin A and B, and follistatin in critically ill patients with influenza A(H1N1) infection.	Pubmed	0.002193	1	0.007639	0.07702	1	1	FST
Pubmed	35844574	The Transcription Factor ThPOK Regulates ILC3 Lineage Homeostasis and Function During Intestinal Infection.	Pubmed	0.002193	1	0.007639	0.07702	1	1	ZBTB7B
Pubmed	26358504	Cardiac myosin-binding protein C (MYBPC3) in cardiac pathophysiology.	Pubmed	0.002193	1	0.007639	0.07702	1	1	MYBPC3
Pubmed	27166282	Hypothalamic roles of mTOR complex I: integration of nutrient and hormone signals to regulate energy homeostasis.	Pubmed	0.002193	1	0.007639	0.07702	1	1	MTOR
Pubmed	21428914	mTOR Signalling in Health and Disease.	Pubmed	0.002193	1	0.007639	0.07702	1	1	MTOR
Pubmed	36833444	An Introduction and Overview of RON Receptor Tyrosine Kinase Signaling.	Pubmed	0.002193	1	0.007639	0.07702	1	1	MST1R
Pubmed	31157679	A series of 10 Polish patients with thromboembolic events and antithrombin deficiency: two new c.1154-1 G>C and c.1219-534 A>G SERPINC1 gene splicing mutations.	Pubmed	0.002193	1	0.007639	0.07702	1	1	SERPINC1
Pubmed	18726896	Expression of TSLC1, a candidate tumor suppressor gene mapped to chromosome 11q23, is downregulated in unfavorable neuroblastoma without promoter hypermethylation.	Pubmed	0.002193	1	0.007639	0.07702	1	1	CADM1
Pubmed	1715572	Expression of two different forms of fibroblast growth factor receptor 1 in different mouse tissues and cell lines.	Pubmed	0.002193	1	0.007639	0.07702	1	1	FGFR1
Pubmed	16004897	Hypertrophic cardiomyopathy linked to homozygosity for a new mutation in the myosin-binding protein C gene (A627V) suggests a dosage effect.	Pubmed	0.002193	1	0.007639	0.07702	1	1	MYBPC3
Pubmed	18207367	Roles of autophagy and mTOR signaling in neuronal differentiation of mouse neuroblastoma cells.	Pubmed	0.002193	1	0.007639	0.07702	1	1	MTOR
Pubmed	11335118	Developmental expression of myotilin, a gene mutated in limb-girdle muscular dystrophy type 1A.	Pubmed	0.002193	1	0.007639	0.07702	1	1	MYOT
Pubmed	16242143	The spectrum of cardiovascular anomalies in CHF1/Hey2 deficient mice reveals roles in endocardial cushion, myocardial and vascular maturation.	Pubmed	0.002193	1	0.007639	0.07702	1	1	HEY2
Pubmed	22943132	Characterization of a distinct lethal arteriopathy syndrome in twenty-two infants associated with an identical, novel mutation in FBLN4 gene, confirms fibulin-4 as a critical determinant of human vascular elastogenesis.	Pubmed	0.002193	1	0.007639	0.07702	1	1	EFEMP2
Pubmed	30650598	mTOR Expression in Liver Transplant Candidates with Hepatocellular Carcinoma: Impact on Histological Features and Tumour Recurrence.	Pubmed	0.002193	1	0.007639	0.07702	1	1	MTOR
Pubmed	25778319	Sorafenib inhibits liver cancer growth by decreasing mTOR, AKT, and PI3K expression.	Pubmed	0.002193	1	0.007639	0.07702	1	1	MTOR
Pubmed	24068326	Distinct amino acid-sensing mTOR pathways regulate skeletal myogenesis.	Pubmed	0.002193	1	0.007639	0.07702	1	1	MTOR
Pubmed	25537505	Fibroblast growth factor receptor 1 gene amplification is associated with poor survival in patients with resected esophageal squamous cell carcinoma.	Pubmed	0.002193	1	0.007639	0.07702	1	1	FGFR1
Pubmed	15774903	Fibroblast growth factor receptor-1 expression is required for hematopoietic but not endothelial cell development.	Pubmed	0.002193	1	0.007639	0.07702	1	1	FGFR1
Pubmed	31194682	Clinical and molecular characteristics and time of diagnosis of patients with classical galactosemia in an unscreened population in Turkey.	Pubmed	0.002193	1	0.007639	0.07702	1	1	GALT
Pubmed	16990435	Recruitment of dynein to the Jurkat immunological synapse.	Pubmed	0.002193	1	0.007639	0.07702	1	1	DNALI1
Pubmed	8117257	Mapping of a transcription element critical for expression of the fibroblast growth factor receptor 1 gene.	Pubmed	0.002193	1	0.007639	0.07702	1	1	FGFR1
Pubmed	27825137	FGFR signaling maintains a drug persistent cell population following epithelial-mesenchymal transition.	Pubmed	0.002193	1	0.007639	0.07702	1	1	FGFR1
Pubmed	9792106	Aggregation states of mitochondrial malate dehydrogenase.	Pubmed	0.002193	1	0.007639	0.07702	1	1	MDH2
Pubmed	25045657	In silico investigation of potential mTOR inhibitors from traditional Chinese medicine for treatment of Leigh syndrome.	Pubmed	0.002193	1	0.007639	0.07702	1	1	MTOR
Pubmed	24861215	Fibroblastic growth factor receptor 1 amplification in osteosarcoma is associated with poor response to neo-adjuvant chemotherapy.	Pubmed	0.002193	1	0.007639	0.07702	1	1	FGFR1
Pubmed	9048664	Organization and sequence of human cardiac myosin binding protein C gene (MYBPC3) and identification of mutations predicted to produce truncated proteins in familial hypertrophic cardiomyopathy.	Pubmed	0.002193	1	0.007639	0.07702	1	1	MYBPC3
Pubmed	33651448	Prospective study: Aldehyde dehydrogenase 2 gene is associated with cardio-cerebrovascular complications in type 2 diabetes patients.	Pubmed	0.002193	1	0.007639	0.07702	1	1	ALDH2
Pubmed	29420538	Th-POK regulates mammary gland lactation through mTOR-SREBP pathway.	Pubmed	0.002193	1	0.007639	0.07702	1	1	ZBTB7B
Pubmed	18653454	Transcriptional control of spliced and unspliced human T-cell leukemia virus type 1 bZIP factor (HBZ) gene.	Pubmed	0.002193	1	0.007639	0.07702	1	1	SP1
Pubmed	31734698	Dysregulation of FGFR signalling by a selective inhibitor reduces germ cell survival in human fetal gonads of both sexes and alters the somatic niche in fetal testes.	Pubmed	0.002193	1	0.007639	0.07702	1	1	FGFR1
Pubmed	24083979	MicroRNA transcriptome profiling in cardiac tissue of hypertrophic cardiomyopathy patients with MYBPC3 mutations.	Pubmed	0.002193	1	0.007639	0.07702	1	1	MYBPC3
Pubmed	25921325	Association between genetic variants in SLC25A12 and risk of autism spectrum disorders: An integrated meta-analysis.	Pubmed	0.002193	1	0.007639	0.07702	1	1	SLC25A12
Pubmed	32324257	Transcriptional regulation of the bovine FGFR1 gene facilitates myoblast proliferation under hypomethylation of the promoter.	Pubmed	0.002193	1	0.007639	0.07702	1	1	FGFR1
Pubmed	20727662	Clinical significance of pmTOR expression in endometrioid endometrial carcinoma.	Pubmed	0.002193	1	0.007639	0.07702	1	1	MTOR
Pubmed	35243213	Immune translational control by CPEB4 regulates intestinal inflammation resolution and colorectal cancer development.	Pubmed	0.002193	1	0.007639	0.07702	1	1	CPEB4
Pubmed	31747981	A novel	Pubmed	0.002193	1	0.007639	0.07702	1	1	MYBPC3
Pubmed	12432281	Aberrant methylation of the 5' CpG island of TSLC1 is common in pancreatic ductal adenocarcinoma and is first manifest in high-grade PanlNs.	Pubmed	0.002193	1	0.007639	0.07702	1	1	CADM1
Pubmed	23621784	Class III phosphoinositide 3-kinase/VPS34 and dynamin are critical for apical endocytic recycling.	Pubmed	0.002193	1	0.007639	0.07702	1	1	PIK3C3
Pubmed	30420444	Inhibition of mTOR Signaling and Clinical Activity of Rapamycin in Head and Neck Cancer in a Window of Opportunity Trial.	Pubmed	0.002193	1	0.007639	0.07702	1	1	MTOR
Pubmed	12119207	Genetic variation in aldehyde dehydrogenase 2 and the effect of alcohol consumption on cholesterol levels.	Pubmed	0.002193	1	0.007639	0.07702	1	1	ALDH2
Pubmed	22620485	The FKBP-rapamycin binding domain of human TOR undergoes strong conformational changes in the presence of membrane mimetics with and without the regulator phosphatidic acid.	Pubmed	0.002193	1	0.007639	0.07702	1	1	MTOR
Pubmed	19956903	Expression of mTOR and downstream signalling components in the JEG-3 and BeWo human placental choriocarcinoma cell lines.	Pubmed	0.002193	1	0.007639	0.07702	1	1	MTOR
Pubmed	28551384	CPEB4 immunohistochemical expression is associated to prognosis in stage IV colorectal carcinoma.	Pubmed	0.002193	1	0.007639	0.07702	1	1	CPEB4
Pubmed	32949222	Evaluating the role of NTHL1 p.Q90* allele in inherited breast cancer predisposition.	Pubmed	0.002193	1	0.007639	0.07702	1	1	NTHL1
Pubmed	21536753	Site-directed mutagenesis of aldehyde dehydrogenase-2 suggests three distinct pathways of nitroglycerin biotransformation.	Pubmed	0.002193	1	0.007639	0.07702	1	1	ALDH2
Pubmed	19388147	Detection of oxidized methionine in selected proteins, cellular extracts and blood serums by novel anti-methionine sulfoxide antibodies.	Pubmed	0.002193	1	0.007639	0.07702	1	1	MSRA
Pubmed	28648899	Transient HES5 Activity Instructs Mesodermal Cells toward a Cardiac Fate.	Pubmed	0.002193	1	0.007639	0.07702	1	1	HES5
Pubmed	15108003	Localization of selenium-binding protein at the tips of rapidly extending protrusions.	Pubmed	0.002193	1	0.007639	0.07702	1	1	SELENBP1
Pubmed	33974068	ALDH2 rs671 Is Associated With Elevated FPG, Reduced Glucose Clearance and Hepatic Insulin Resistance in Japanese Men.	Pubmed	0.002193	1	0.007639	0.07702	1	1	ALDH2
Pubmed	17041746	Mutational spectrum of classical galactosaemia in Spain and Portugal.	Pubmed	0.002193	1	0.007639	0.07702	1	1	GALT
Pubmed	32795289	HGF alleviates septic endothelial injury by inhibiting pyroptosis via the mTOR signalling pathway.	Pubmed	0.002193	1	0.007639	0.07702	1	1	MTOR
Pubmed	33531656	Dual targeting of MTOR as a novel therapeutic approach for high-risk B-cell acute lymphoblastic leukemia.	Pubmed	0.002193	1	0.007639	0.07702	1	1	MTOR
Pubmed	23909789	Dominance of the inactive Asian variant over activity and protein contents of mitochondrial aldehyde dehydrogenase 2 in human liver.	Pubmed	0.002193	1	0.007639	0.07702	1	1	ALDH2
Pubmed	25923916	Global Developmental Gene Programing Involves a Nuclear Form of Fibroblast Growth Factor Receptor-1 (FGFR1).	Pubmed	0.002193	1	0.007639	0.07702	1	1	FGFR1
Pubmed	27323855	Characterization of RON protein isoforms in pancreatic cancer: implications for biology and therapeutics.	Pubmed	0.002193	1	0.007639	0.07702	1	1	MST1R
Pubmed	10072597	Assignment of the oxoglutarate carrier gene (SLC20A4) to human chromosome 17p13.3.	Pubmed	0.002193	1	0.007639	0.07702	1	1	SLC25A11
Pubmed	12806963	[Gene-environmental interactions in alcohol-related health problems--contributions of molecular biology to behavior modifications].	Pubmed	0.002193	1	0.007639	0.07702	1	1	ALDH2
Pubmed	27311860	mTOR inhibition sensitizes human hepatocellular carcinoma cells to resminostat.	Pubmed	0.002193	1	0.007639	0.07702	1	1	MTOR
Pubmed	27839712	Identification of SUMO modification sites in the base excision repair protein, Ntg1.	Pubmed	0.002193	1	0.007639	0.07702	1	1	NTHL1
Pubmed	25851780	Class III PI3K-mediated prolonged activation of autophagy plays a critical role in the transition of cardiac hypertrophy to heart failure.	Pubmed	0.002193	1	0.007639	0.07702	1	1	PIK3C3
Pubmed	31856924	Polarizing receptor activation dissociates fibroblast growth factor 2 mediated inhibition of myelination from its neuroprotective potential.	Pubmed	0.002193	1	0.007639	0.07702	1	1	FGFR1
Pubmed	22848655	Crystal structure of the Sema-PSI extracellular domain of human RON receptor tyrosine kinase.	Pubmed	0.002193	1	0.007639	0.07702	1	1	MST1R
Pubmed	27323879	The embryological basis of subclinical hypertrophic cardiomyopathy.	Pubmed	0.002193	1	0.007639	0.07702	1	1	MYBPC3
Pubmed	23442866	Phosphorylation modulates the mechanical stability of the cardiac myosin-binding protein C motif.	Pubmed	0.002193	1	0.007639	0.07702	1	1	MYBPC3
Pubmed	17497669	Role of aralar, the mitochondrial transporter of aspartate-glutamate, in brain N-acetylaspartate formation and Ca(2+) signaling in neuronal mitochondria.	Pubmed	0.002193	1	0.007639	0.07702	1	1	SLC25A12
Pubmed	28094170	Common developmental genome deprogramming in schizophrenia - Role of Integrative Nuclear FGFR1 Signaling (INFS).	Pubmed	0.002193	1	0.007639	0.07702	1	1	FGFR1
Pubmed	31134915	Mechanistic target of rapamycin kinase (	Pubmed	0.002193	1	0.007639	0.07702	1	1	MTOR
Pubmed	27323813	Histone methyltransferase PRMT6 plays an oncogenic role of in prostate cancer.	Pubmed	0.002193	1	0.007639	0.07702	1	1	PRMT6
Pubmed	18449890	Characterization of a novel epigenetically-silenced, growth-suppressive gene, ADAMTS9, and its association with lymph node metastases in nasopharyngeal carcinoma.	Pubmed	0.002193	1	0.007639	0.07702	1	1	ADAMTS9
Pubmed	27129295	Spironolactone promotes autophagy via inhibiting PI3K/AKT/mTOR signalling pathway and reduce adhesive capacity damage in podocytes under mechanical stress.	Pubmed	0.002193	1	0.007639	0.07702	1	1	MTOR
Pubmed	33108356	mTOR-dependent translation amplifies microglia priming in aging mice.	Pubmed	0.002193	1	0.007639	0.07702	1	1	MTOR
Pubmed	32841044	Spatial and Functional Distribution of	Pubmed	0.002193	1	0.007639	0.07702	1	1	MYBPC3
Pubmed	29133892	ER-associated degradation regulates Alzheimer's amyloid pathology and memory function by modulating ?-secretase activity.	Pubmed	0.002193	1	0.007639	0.07702	1	1	TMEM259
Pubmed	26212265	ALDH2---The Genetic Polymorphism and Enzymatic Activity Regulation: Their Epidemiologic and Clinical Implications.	Pubmed	0.002193	1	0.007639	0.07702	1	1	ALDH2
Pubmed	19906643	Characterization of the East Asian variant of aldehyde dehydrogenase-2: bioactivation of nitroglycerin and effects of Alda-1.	Pubmed	0.002193	1	0.007639	0.07702	1	1	ALDH2
Pubmed	36004647	EFEMP2 increases the invasion ability of cervical cancer cells by promoting EMT via the Raf/MEK/ERK signaling pathway.	Pubmed	0.002193	1	0.007639	0.07702	1	1	EFEMP2
Pubmed	35353626	Inositol hexakisphosphate kinase-2 non-catalytically regulates mitophagy by attenuating PINK1 signaling.	Pubmed	0.002193	1	0.007639	0.07702	1	1	IP6K2
Pubmed	17459359	A Glu487Lys polymorphism in the gene for mitochondrial aldehyde dehydrogenase 2 is associated with myocardial infarction in elderly Korean men.	Pubmed	0.002193	1	0.007639	0.07702	1	1	ALDH2
Pubmed	22427635	Lpa2 is a negative regulator of both dendritic cell activation and murine models of allergic lung inflammation.	Pubmed	0.002193	1	0.007639	0.07702	1	1	LPAR2
Pubmed	33410267	Recepteur d'origine nantais contributes to the development of endometriosis via promoting epithelial-mesenchymal transition of a endometrial epithelial cells.	Pubmed	0.002193	1	0.007639	0.07702	1	1	MST1R
Pubmed	28526373	Coffee consumption in aged mice increases energy production and decreases hepatic mTOR levels.	Pubmed	0.002193	1	0.007639	0.07702	1	1	MTOR
Pubmed	23286868	Protection against UVB-induced oxidative stress in human skin cells and skin models by methionine sulfoxide reductase A.	Pubmed	0.002193	1	0.007639	0.07702	1	1	MSRA
Pubmed	20151718	Identification of novel protein kinase A phosphorylation sites in the M-domain of human and murine cardiac myosin binding protein-C using mass spectrometry analysis.	Pubmed	0.002193	1	0.007639	0.07702	1	1	MYBPC3
Pubmed	32686144	Genotype-phenotype gradient of SERPINC1 variants in a single family reveals a severe compound antithrombin deficiency in a dead embryo.	Pubmed	0.002193	1	0.007639	0.07702	1	1	SERPINC1
Pubmed	14639656	Epigenetic inactivation of TSLC1 gene in nasopharyngeal carcinoma.	Pubmed	0.002193	1	0.007639	0.07702	1	1	CADM1
Pubmed	19820032	Impaired fibroblast growth factor receptor 1 signaling as a cause of normosmic idiopathic hypogonadotropic hypogonadism.	Pubmed	0.002193	1	0.007639	0.07702	1	1	FGFR1
Pubmed	27069150	Risk of Metabolic Complications in Patients with Solid Tumors Treated with mTOR inhibitors: Meta-analysis.	Pubmed	0.002193	1	0.007639	0.07702	1	1	MTOR
Pubmed	15111675	Mutations in myotilin cause myofibrillar myopathy.	Pubmed	0.002193	1	0.007639	0.07702	1	1	MYOT
Pubmed	35507647	?-Ketoglutaric acid ameliorates hyperglycemia in diabetes by inhibiting hepatic gluconeogenesis via serpina1e signaling.	Pubmed	0.002193	1	0.007639	0.07702	1	1	SLC25A11
Pubmed	16870609	Nutrient-dependent multimerization of the mammalian target of rapamycin through the N-terminal HEAT repeat region.	Pubmed	0.002193	1	0.007639	0.07702	1	1	MTOR
Pubmed	32206779	Increased mTOR activation in idiopathic multicentric Castleman disease.	Pubmed	0.002193	1	0.007639	0.07702	1	1	MTOR
Pubmed	23979023	Differential activation of mTOR complex 1 signaling in human brain with mild to severe Alzheimer's disease.	Pubmed	0.002193	1	0.007639	0.07702	1	1	MTOR
Pubmed	30326937	AFF3 upregulation mediates tamoxifen resistance in breast cancers.	Pubmed	0.002193	1	0.007639	0.07702	1	1	AFF3
Pubmed	28253921	ALDH2 polymorphism and alcohol-related cancers in Asians: a public health perspective.	Pubmed	0.002193	1	0.007639	0.07702	1	1	ALDH2
Pubmed	29193730	The 3p14.2 tumour suppressor ADAMTS9 is inactivated by promoter CpG methylation and inhibits tumour cell growth in breast cancer.	Pubmed	0.002193	1	0.007639	0.07702	1	1	ADAMTS9
Pubmed	32483450	Emerging role of mTOR in tumor immune contexture: Impact on chemokine-related immune cells migration.	Pubmed	0.002193	1	0.007639	0.07702	1	1	MTOR
Pubmed	35869735	Influences of ALDH2 on Cardiomyocyte Apoptosis in Heart Failure Rats Through Regulating PINK1-Parkin Signaling Pathway-Mediated Mitophagy.	Pubmed	0.002193	1	0.007639	0.07702	1	1	ALDH2
Pubmed	32925058	Neuronal Calcium Imaging, Excitability, and Plasticity Changes in the Aldh2-/- Mouse Model of Sporadic Alzheimer's Disease.	Pubmed	0.002193	1	0.007639	0.07702	1	1	ALDH2
Pubmed	15485918	Disruption of the mouse mTOR gene leads to early postimplantation lethality and prohibits embryonic stem cell development.	Pubmed	0.002193	1	0.007639	0.07702	1	1	MTOR
Pubmed	30061532	mTOR-Related Brain Dysfunctions in Neuropsychiatric Disorders.	Pubmed	0.002193	1	0.007639	0.07702	1	1	MTOR
Pubmed	30061533	mTOR and Tumor Cachexia.	Pubmed	0.002193	1	0.007639	0.07702	1	1	MTOR
Pubmed	26319086	Enhanced Antitumor Activity of an Anti-5T4 Antibody-Drug Conjugate in Combination with PI3K/mTOR inhibitors or Taxanes.	Pubmed	0.002193	1	0.007639	0.07702	1	1	MTOR
Pubmed	33338549	Human bone morphogenetic protein 8A promotes expansion and prevents apoptosis of cumulus cells in vitro.	Pubmed	0.002193	1	0.007639	0.07702	1	1	BMP8A
Pubmed	31279903	ALDH2 deficiency promotes alcohol-associated liver cancer by activating oncogenic pathways via oxidized DNA-enriched extracellular vesicles.	Pubmed	0.002193	1	0.007639	0.07702	1	1	ALDH2
Pubmed	33783288	FGFR1 Is Associated With Tamoxifen Resistance and Poor Prognosis of ER-Positive Breast Cancers by Suppressing ER Protein Expression.	Pubmed	0.002193	1	0.007639	0.07702	1	1	FGFR1
Pubmed	32554466	Phosphorylation of cardiac myosin-binding protein-C contributes to calcium homeostasis.	Pubmed	0.002193	1	0.007639	0.07702	1	1	MYBPC3
Pubmed	17148679	Activation of mammalian target of rapamycin signaling promotes cell cycle progression and protects cells from apoptosis in mantle cell lymphoma.	Pubmed	0.002193	1	0.007639	0.07702	1	1	MTOR
Pubmed	21607773	Role of the hypoxia-related gene, JMJD1A, in hepatocellular carcinoma: clinical impact on recurrence after hepatic resection.	Pubmed	0.002193	1	0.007639	0.07702	1	1	KDM3A
Pubmed	24899720	Genetic reduction of mammalian target of rapamycin ameliorates Alzheimer's disease-like cognitive and pathological deficits by restoring hippocampal gene expression signature.	Pubmed	0.002193	1	0.007639	0.07702	1	1	MTOR
Pubmed	19520047	Overexpression of follistatin in human myoblasts increases their proliferation and differentiation, and improves the graft success in SCID mice.	Pubmed	0.002193	1	0.007639	0.07702	1	1	FST
Pubmed	22944367	Mutation spectrum in the French cohort of galactosemic patients and structural simulation of 27 novel missense variations.	Pubmed	0.002193	1	0.007639	0.07702	1	1	GALT
Pubmed	28300866	Thrombotic risk according to SERPINC1 genotype in a large cohort of subjects with antithrombin inherited deficiency.	Pubmed	0.002193	1	0.007639	0.07702	1	1	SERPINC1
Pubmed	27706553	Association between aldehyde dehydrogenase 2 (ALDH2) Glu504Lys polymorphism and susceptibility to colorectal cancer: a meta-analysis.	Pubmed	0.002193	1	0.007639	0.07702	1	1	ALDH2
Pubmed	34952420	Hydrogen sulfide attenuates ferroptosis and stimulates autophagy by blocking mTOR signaling in sepsis-induced acute lung injury.	Pubmed	0.002193	1	0.007639	0.07702	1	1	MTOR
Pubmed	25766404	Whole-exome sequencing identifies MDH2 as a new familial paraganglioma gene.	Pubmed	0.002193	1	0.007639	0.07702	1	1	MDH2
Pubmed	17351147	Aerobic exercise overcomes the age-related insulin resistance of muscle protein metabolism by improving endothelial function and Akt/mammalian target of rapamycin signaling.	Pubmed	0.002193	1	0.007639	0.07702	1	1	MTOR
Pubmed	27853903	Does any drug to treat cancer target mTOR and iron hemostasis in neurodegenerative disorders?	Pubmed	0.002193	1	0.007639	0.07702	1	1	MTOR
Pubmed	28008155	Combination treatment of prostate cancer with FGF receptor and AKT kinase inhibitors.	Pubmed	0.002193	1	0.007639	0.07702	1	1	FGFR1
Pubmed	29996114	Effects of FGFR1 Gene Polymorphisms on the Risk of Breast Cancer and FGFR1 Protein Expression.	Pubmed	0.002193	1	0.007639	0.07702	1	1	FGFR1
Pubmed	25058872	Structural characterization of the C3 domain of cardiac myosin binding protein C and its hypertrophic cardiomyopathy-related R502W mutant.	Pubmed	0.002193	1	0.007639	0.07702	1	1	MYBPC3
Pubmed	15182185	Design and characterization of helical peptides that inhibit the E6 protein of papillomavirus.	Pubmed	0.002193	1	0.007639	0.07702	1	1	SP1
Pubmed	25778454	Aldehyde dehydrogenase 2 polymorphism for development to hepatocellular carcinoma in East Asian alcoholic liver cirrhosis.	Pubmed	0.002193	1	0.007639	0.07702	1	1	ALDH2
Pubmed	18952058	Role of GPR81 in lactate-mediated reduction of adipose lipolysis.	Pubmed	0.002193	1	0.007639	0.07702	1	1	HCAR1
Pubmed	32183676	Association between ALDH2 Gene Polymorphism and Late-onset Alzheimer Disease: An Up-to-date Meta-analysis.	Pubmed	0.002193	1	0.007639	0.07702	1	1	ALDH2
Pubmed	11468345	The N-terminal portion of mature aldehyde dehydrogenase affects protein folding and assembly.	Pubmed	0.002193	1	0.007639	0.07702	1	1	ALDH2
Pubmed	23054077	The mitochondrial oxoglutarate carrier: from identification to mechanism.	Pubmed	0.002193	1	0.007639	0.07702	1	1	SLC25A11
Pubmed	27358481	Oocyte-dependent activation of MTOR in cumulus cells controls the development and survival of cumulus-oocyte complexes.	Pubmed	0.002193	1	0.007639	0.07702	1	1	MTOR
Pubmed	34484568	MiR-21-3p Inhibits Adipose Browning by Targeting FGFR1 and Aggravates Atrial Fibrosis in Diabetes.	Pubmed	0.002193	1	0.007639	0.07702	1	1	FGFR1
Pubmed	19643986	Cell adhesion molecule 1: a novel risk factor for venous thrombosis.	Pubmed	0.002193	1	0.007639	0.07702	1	1	CADM1
Pubmed	16677760	A role for the mTOR pathway in surface expression of AMPA receptors.	Pubmed	0.002193	1	0.007639	0.07702	1	1	MTOR
Pubmed	18317873	Statistical analysis of the associations between polymorphisms within aldehyde dehydrogenase 2 (ALDH2), and quantitative and qualitative traits extracted from a large-scale database of Japanese single-nucleotide polymorphisms (SNPs).	Pubmed	0.002193	1	0.007639	0.07702	1	1	ALDH2
Pubmed	30110936	Biological Aspects of mTOR in Leukemia.	Pubmed	0.002193	1	0.007639	0.07702	1	1	MTOR
Pubmed	34712728	RON Mediates Tumor-Promoting Effects in Endometrial Adenocarcinoma.	Pubmed	0.002193	1	0.007639	0.07702	1	1	MST1R
Pubmed	25742482	Novel therapeutic strategy targeting the Hedgehog signalling and mTOR pathways in biliary tract cancer.	Pubmed	0.002193	1	0.007639	0.07702	1	1	MTOR
Pubmed	15338392	Renovascular hypertension due to antithrombin deficiency in childhood.	Pubmed	0.002193	1	0.007639	0.07702	1	1	SERPINC1
Pubmed	25019278	mTOR signaling in T cell immunity and autoimmunity.	Pubmed	0.002193	1	0.007639	0.07702	1	1	MTOR
Pubmed	23080369	Inhibition of mammalian target of rapamycin aggravates the respiratory burst defect of neutrophils from decompensated patients with cirrhosis.	Pubmed	0.002193	1	0.007639	0.07702	1	1	MTOR
Pubmed	21943204	High mTOR expression is associated with a worse oncological outcome in laryngeal carcinoma treated with postoperative radiotherapy: a pilot study.	Pubmed	0.002193	1	0.007639	0.07702	1	1	MTOR
Pubmed	16352663	FGFR-1 [corrected] signaling is involved in spermiogenesis and sperm capacitation.	Pubmed	0.002193	1	0.007639	0.07702	1	1	FGFR1
Pubmed	22958932	mTOR inhibition prevents epithelial stem cell senescence and protects from radiation-induced mucositis.	Pubmed	0.002193	1	0.007639	0.07702	1	1	MTOR
Pubmed	34638130	The CADM1 tumor suppressor gene is a major candidate gene in MDS with deletion of the long arm of chromosome 11.	Pubmed	0.002193	1	0.007639	0.07702	1	1	CADM1
Pubmed	32807902	p27 controls Ragulator and mTOR activity in amino acid-deprived cells to regulate the autophagy-lysosomal pathway and coordinate cell cycle and cell growth.	Pubmed	0.002193	1	0.007639	0.07702	1	1	MTOR
Pubmed	32267716	Regulatory function of praja ring finger ubiquitin ligase 2 mediated by the	Pubmed	0.002193	1	0.007639	0.07702	1	1	PJA2
Pubmed	15254238	mTOR is essential for growth and proliferation in early mouse embryos and embryonic stem cells.	Pubmed	0.002193	1	0.007639	0.07702	1	1	MTOR
Pubmed	30036570	Acetaldehyde administration induces salsolinol formation in vivo in the dorsal striatum of Aldh2-knockout and C57BL/6N mice.	Pubmed	0.002193	1	0.007639	0.07702	1	1	ALDH2
Pubmed	22585712	Differential expression of RON in small and non-small cell lung cancers.	Pubmed	0.002193	1	0.007639	0.07702	1	1	MST1R
Pubmed	30674652	Hypertrophic cardiomyopathy mutations in	Pubmed	0.002193	1	0.007639	0.07702	1	1	MYBPC3
Pubmed	26936917	FGFR1 Is a Potential Prognostic Biomarker and Therapeutic Target in Head and Neck Squamous Cell Carcinoma.	Pubmed	0.002193	1	0.007639	0.07702	1	1	FGFR1
Pubmed	12011115	Inducible dimerization of FGFR1: development of a mouse model to analyze progressive transformation of the mammary gland.	Pubmed	0.002193	1	0.007639	0.07702	1	1	FGFR1
Pubmed	16158248	Altered expression of transcription factor Sp1 critically impacts the angiogenic phenotype of human gastric cancer.	Pubmed	0.002193	1	0.007639	0.07702	1	1	SP1
Pubmed	25081215	RNA recognition and self-association of CPEB4 is mediated by its tandem RRM domains.	Pubmed	0.002193	1	0.007639	0.07702	1	1	CPEB4
Pubmed	20389085	FGFR1 mutations in Kallmann syndrome.	Pubmed	0.002193	1	0.007639	0.07702	1	1	FGFR1
Pubmed	20176935	Cholesterol trafficking is required for mTOR activation in endothelial cells.	Pubmed	0.002193	1	0.007639	0.07702	1	1	MTOR
Pubmed	12110947	Mutations in the cardiac myosin-binding protein C gene are the predominant cause of familial hypertrophic cardiomyopathy in eastern Finland.	Pubmed	0.002193	1	0.007639	0.07702	1	1	MYBPC3
Pubmed	23165769	Mammalian target of rapamycin signalling modulates amino acid uptake by regulating transporter cell surface abundance in primary human trophoblast cells.	Pubmed	0.002193	1	0.007639	0.07702	1	1	MTOR
Pubmed	21246399	Is prenatal myo-inositol deficiency a mechanism of CNS injury in galactosemia?	Pubmed	0.002193	1	0.007639	0.07702	1	1	GALT
Pubmed	23716557	Mouse gene targeting reveals an essential role of mTOR in hematopoietic stem cell engraftment and hematopoiesis.	Pubmed	0.002193	1	0.007639	0.07702	1	1	MTOR
Pubmed	22056783	Leucine and arginine regulate trophoblast motility through mTOR-dependent and independent pathways in the preimplantation mouse embryo.	Pubmed	0.002193	1	0.007639	0.07702	1	1	MTOR
Pubmed	33637094	mTOR-dependent dysregulation of autophagy contributes to the retinal ganglion cell loss in streptozotocin-induced diabetic retinopathy.	Pubmed	0.002193	1	0.007639	0.07702	1	1	MTOR
Pubmed	30517763	ITCH nuclear translocation and H1.2 polyubiquitination negatively regulate the DNA damage response.	Pubmed	0.002193	1	0.007639	0.07702	1	1	ITCH
Pubmed	16882753	Novel fibroblast growth factor receptor 1 mutations in patients with congenital hypogonadotropic hypogonadism with and without anosmia.	Pubmed	0.002193	1	0.007639	0.07702	1	1	FGFR1
Pubmed	22102315	Strong protective effect of the aldehyde dehydrogenase gene (ALDH2) 504lys (*2) allele against alcoholism and alcohol-induced medical diseases in Asians.	Pubmed	0.002193	1	0.007639	0.07702	1	1	ALDH2
Pubmed	34831231	FGFR1 Overexpression Induces Cancer Cell Stemness and Enhanced Akt/Erk-ER Signaling to Promote Palbociclib Resistance in Luminal A Breast Cancer Cells.	Pubmed	0.002193	1	0.007639	0.07702	1	1	FGFR1
Pubmed	27058528	Starvation after Cobalt-60 ?-Ray Radiation Enhances Metastasis in U251 Glioma Cells by Regulating the Transcription Factor SP1.	Pubmed	0.002193	1	0.007639	0.07702	1	1	SP1
Pubmed	25909503	A Functional Role of Fibroblast Growth Factor Receptor 1 (FGFR1) in the Suppression of Influenza A Virus Replication.	Pubmed	0.002193	1	0.007639	0.07702	1	1	FGFR1
Pubmed	19101651	Increased formation of gastric N(2)-ethylidene-2'-deoxyguanosine DNA adducts in aldehyde dehydrogenase-2 knockout mice treated with ethanol.	Pubmed	0.002193	1	0.007639	0.07702	1	1	ALDH2
Pubmed	20847520	Identification of important regulatory region of Th-POK.	Pubmed	0.002193	1	0.007639	0.07702	1	1	ZBTB7B
Pubmed	25982202	Role of transcription factor Sp1 in the 4-O-methylhonokiol-mediated apoptotic effect on oral squamous cancer cells and xenograft.	Pubmed	0.002193	1	0.007639	0.07702	1	1	SP1
Pubmed	36279116	Human endonuclease III/NTH1: focusing on the [4Fe-4S] cluster and the N-terminal domain.	Pubmed	0.002193	1	0.007639	0.07702	1	1	NTHL1
Pubmed	31050699	Altered C10 domain in cardiac myosin binding protein-C results in hypertrophic cardiomyopathy.	Pubmed	0.002193	1	0.007639	0.07702	1	1	MYBPC3
Pubmed	3139301	O-glycosylation of eukaryotic transcription factors: implications for mechanisms of transcriptional regulation.	Pubmed	0.002193	1	0.007639	0.07702	1	1	SP1
Pubmed	1440494	Molecular cloning and cell-free expression of mouse antithrombin III.	Pubmed	0.002193	1	0.007639	0.07702	1	1	SERPINC1
Pubmed	25263942	The Glu504Lys polymorphism of aldehyde dehydrogenase 2 contributes to development of coronary artery disease.	Pubmed	0.002193	1	0.007639	0.07702	1	1	ALDH2
Pubmed	31796859	Phosphomimetic cardiac myosin-binding protein C partially rescues a cardiomyopathy phenotype in murine engineered heart tissue.	Pubmed	0.002193	1	0.007639	0.07702	1	1	MYBPC3
Pubmed	35293634	Rosette-forming glioneuronal tumours are midline, FGFR1-mutated tumours.	Pubmed	0.002193	1	0.007639	0.07702	1	1	FGFR1
Pubmed	23175174	Augmentation of ADAMTS9 gene expression by IL-1? is reversed by NF?B and MAPK inhibitors, but not PI3 kinase inhibitors.	Pubmed	0.002193	1	0.007639	0.07702	1	1	ADAMTS9
Pubmed	22753663	Activation of the mTOR pathway in primary medullary thyroid carcinoma and lymph node metastases.	Pubmed	0.002193	1	0.007639	0.07702	1	1	MTOR
Pubmed	22752314	The extent of cardiac myosin binding protein-C phosphorylation modulates actomyosin function in a graded manner.	Pubmed	0.002193	1	0.007639	0.07702	1	1	MYBPC3
Pubmed	34340684	Identification of TBX15 as an adipose master trans regulator of abdominal obesity genes.	Pubmed	0.002193	1	0.007639	0.07702	1	1	TBX15
Pubmed	1547341	Antithrombin-III-Stockholm: a codon 392 (Gly----Asp) mutation with normal heparin binding and impaired serine protease reactivity.	Pubmed	0.002193	1	0.007639	0.07702	1	1	SERPINC1
Pubmed	28130275	Modulation of mTOR signaling as a strategy for the treatment of Pompe disease.	Pubmed	0.002193	1	0.007639	0.07702	1	1	MTOR
Pubmed	24357630	Protection against epithelial damage during Candida albicans infection is mediated by PI3K/Akt and mammalian target of rapamycin signaling.	Pubmed	0.002193	1	0.007639	0.07702	1	1	MTOR
Pubmed	31204364	Alcohol Drinking and Bladder Cancer Risk From a Pooled Analysis of Ten Cohort Studies in Japan.	Pubmed	0.002193	1	0.007639	0.07702	1	1	ALDH2
Pubmed	1598902	Confirmation of genetic heterogeneity in limb-girdle muscular dystrophy: linkage of an autosomal dominant form to chromosome 5q.	Pubmed	0.002193	1	0.007639	0.07702	1	1	MYOT
Pubmed	36496178	MTOR gene polymorphism may be associated with microscopic polyangiitis susceptibility in a Guangxi population of China.	Pubmed	0.002193	1	0.007639	0.07702	1	1	MTOR
Pubmed	32050495	Understanding the Role of the Transcription Factor Sp1 in Ovarian Cancer: from Theory to Practice.	Pubmed	0.002193	1	0.007639	0.07702	1	1	SP1
Pubmed	31831791	Effect of ALDH2 on Sleep Disturbances in Patients with Parkinson's Disease.	Pubmed	0.002193	1	0.007639	0.07702	1	1	ALDH2
Pubmed	1897530	Molecular characterization of two galactosemia mutations: correlation of mutations with highly conserved domains in galactose-1-phosphate uridyl transferase.	Pubmed	0.002193	1	0.007639	0.07702	1	1	GALT
Pubmed	32289154	Endothelial mTOR maintains hematopoiesis during aging.	Pubmed	0.002193	1	0.007639	0.07702	1	1	MTOR
Pubmed	31877118	Effects of MYBPC3 loss-of-function mutations preceding hypertrophic cardiomyopathy.	Pubmed	0.002193	1	0.007639	0.07702	1	1	MYBPC3
Pubmed	24742640	The histone demethylase JMJD1A induces cell migration and invasion by up-regulating the expression of the long noncoding RNA MALAT1.	Pubmed	0.002193	1	0.007639	0.07702	1	1	KDM3A
Pubmed	22813852	Advancing age is associated with gene expression changes resembling mTOR inhibition: evidence from two human populations.	Pubmed	0.002193	1	0.007639	0.07702	1	1	MTOR
Pubmed	30877248	Revealing the mechanism of how cardiac myosin-binding protein C N-terminal fragments sensitize thin filaments for myosin binding.	Pubmed	0.002193	1	0.007639	0.07702	1	1	MYBPC3
Pubmed	33411685	ALDH2 protects naturally aged mouse retina	Pubmed	0.002193	1	0.007639	0.07702	1	1	ALDH2
Pubmed	30926749	The Lactate Receptor HCAR1 Modulates Neuronal Network Activity through the Activation of G	Pubmed	0.002193	1	0.007639	0.07702	1	1	HCAR1
Pubmed	24189591	A 2-nt RNA enhancer on exon 11 promotes exon 11 inclusion of the Ron proto-oncogene.	Pubmed	0.002193	1	0.007639	0.07702	1	1	MST1R
Pubmed	20969593	Expanding roles for ThPOK in thymic development.	Pubmed	0.002193	1	0.007639	0.07702	1	1	ZBTB7B
Pubmed	26972231	Associations Between Alcohol Consumption and Leukocyte Telomere Length Modified by a Common Polymorphism of ALDH2.	Pubmed	0.002193	1	0.007639	0.07702	1	1	ALDH2
Pubmed	17597998	Antithrombin--early prophecies and present challenges.	Pubmed	0.002193	1	0.007639	0.07702	1	1	SERPINC1
Pubmed	22235120	Structural insight into unique cardiac myosin-binding protein-C motif: a partially folded domain.	Pubmed	0.002193	1	0.007639	0.07702	1	1	MYBPC3
Pubmed	17343851	Proteomic surveillance of autoimmunity in Behcet's disease with uveitis: selenium binding protein is a novel autoantigen in Behcet's disease.	Pubmed	0.002193	1	0.007639	0.07702	1	1	SELENBP1
Pubmed	34473994	Metabolic flexibility maintains proliferation and migration of FGFR signaling-deficient lymphatic endothelial cells.	Pubmed	0.002193	1	0.007639	0.07702	1	1	FGFR1
Pubmed	26984228	nanoCAGE reveals 5' UTR features that define specific modes of translation of functionally related MTOR-sensitive mRNAs.	Pubmed	0.002193	1	0.007639	0.07702	1	1	MTOR
Pubmed	27158894	Biphasic and Stage-Associated Expression of CPEB4 in Hepatocellular Carcinoma.	Pubmed	0.002193	1	0.007639	0.07702	1	1	CPEB4
Pubmed	35296751	Positive selection acts on regulatory genetic variants in populations of European ancestry that affect ALDH2 gene expression.	Pubmed	0.002193	1	0.007639	0.07702	1	1	ALDH2
Pubmed	30724690	The MTOR signaling pathway regulates macrophage differentiation from mouse myeloid progenitors by inhibiting autophagy.	Pubmed	0.002193	1	0.007639	0.07702	1	1	MTOR
Pubmed	27848074	Induction of autophagy by salidroside through the AMPK-mTOR pathway protects vascular endothelial cells from oxidative stress-induced apoptosis.	Pubmed	0.002193	1	0.007639	0.07702	1	1	MTOR
Pubmed	15184876	Cloning of a soluble isoform of the SgIGSF adhesion molecule that binds the extracellular domain of the membrane-bound isoform.	Pubmed	0.002193	1	0.007639	0.07702	1	1	CADM1
Pubmed	15184878	Re-expression of TSLC1 in a non-small-cell lung cancer cell line induces apoptosis and inhibits tumor growth.	Pubmed	0.002193	1	0.007639	0.07702	1	1	CADM1
Pubmed	14707519	Mutations in galactose-1-phosphate uridyltransferase gene in patients with idiopathic presenile cataract.	Pubmed	0.002193	1	0.007639	0.07702	1	1	GALT
Pubmed	30119232	Long non-coding RNA FTH1P3 regulated metastasis and invasion of esophageal squamous cell carcinoma through SP1/NF-kB pathway.	Pubmed	0.002193	1	0.007639	0.07702	1	1	SP1
Pubmed	16772532	Mammalian target of rapamycin regulates the growth of mammary epithelial cells through the inhibitor of deoxyribonucleic acid binding Id1 and their functional differentiation through Id2.	Pubmed	0.002193	1	0.007639	0.07702	1	1	MTOR
Pubmed	26094878	Functional insights from high resolution structures of mouse protein arginine methyltransferase 6.	Pubmed	0.002193	1	0.007639	0.07702	1	1	PRMT6
Pubmed	23329010	Compound heterozygosity involving Antithrombin Cambridge II (p.Ala416Ser) in antithrombin deficiency.	Pubmed	0.002193	1	0.007639	0.07702	1	1	SERPINC1
Pubmed	19543266	mTOR regulates memory CD8 T-cell differentiation.	Pubmed	0.002193	1	0.007639	0.07702	1	1	MTOR
Pubmed	21068158	Exercise induces a marked increase in plasma follistatin: evidence that follistatin is a contraction-induced hepatokine.	Pubmed	0.002193	1	0.007639	0.07702	1	1	FST
Pubmed	31194895	Heterogeneity of disease-causing variants in the Swedish galactosemia population: Identification of 16 novel GALT variants.	Pubmed	0.002193	1	0.007639	0.07702	1	1	GALT
Pubmed	25010737	Sexual dimorphic response to exercise in hypertrophic cardiomyopathy-associated MYBPC3-targeted knock-in mice.	Pubmed	0.002193	1	0.007639	0.07702	1	1	MYBPC3
Pubmed	25848831	A single nucleotide polymorphism in the MTOR gene is associated with recurrent spontaneous abortion in the Chinese female population.	Pubmed	0.002193	1	0.007639	0.07702	1	1	MTOR
Pubmed	16516150	Histone deacetylase inhibitor apicidin induces cyclin E expression through Sp1 sites.	Pubmed	0.002193	1	0.007639	0.07702	1	1	SP1
Pubmed	16734278	Effect of -361 G/A polymorphism of aldehyde dehydrogenase-2 gene on alcohol metabolism and its expression in human peripheral blood leukocytes.	Pubmed	0.002193	1	0.007639	0.07702	1	1	ALDH2
Pubmed	29563176	MTOR Suppresses Environmental Particle-Induced Inflammatory Response in Macrophages.	Pubmed	0.002193	1	0.007639	0.07702	1	1	MTOR
Pubmed	22706526	CADM1/TSLC1 is a novel cell surface marker for adult T-cell leukemia/lymphoma.	Pubmed	0.002193	1	0.007639	0.07702	1	1	CADM1
Pubmed	7981186	Three novel mutations of antithrombin inducing high-molecular-mass compounds.	Pubmed	0.002193	1	0.007639	0.07702	1	1	SERPINC1
Pubmed	24464755	Contractile dysfunction in a mouse model expressing a heterozygous MYBPC3 mutation associated with hypertrophic cardiomyopathy.	Pubmed	0.002193	1	0.007639	0.07702	1	1	MYBPC3
Pubmed	24045092	CPEB4 is a candidate biomarker for defining metastatic cancers and directing personalized therapies.	Pubmed	0.002193	1	0.007639	0.07702	1	1	CPEB4
Pubmed	26611710	The protein arginine methyltransferase PRMT6 inhibits HIV-1 Tat nucleolar retention.	Pubmed	0.002193	1	0.007639	0.07702	1	1	PRMT6
Pubmed	35770049	Aldehyde Dehydrogenase 2 (ALDH2) Elicits Protection against Pulmonary Hypertension via Inhibition of ERK1/2-Mediated Autophagy.	Pubmed	0.002193	1	0.007639	0.07702	1	1	ALDH2
Pubmed	17927860	[Expression and prognostic value of transcriptional factor sp1 in breast cancer].	Pubmed	0.002193	1	0.007639	0.07702	1	1	SP1
Pubmed	26358751	AZD2014, an Inhibitor of mTORC1 and mTORC2, Is Highly Effective in ER+ Breast Cancer When Administered Using Intermittent or Continuous Schedules.	Pubmed	0.002193	1	0.007639	0.07702	1	1	MTOR
Pubmed	21678406	Reduction of ribosome biogenesis with activation of the mTOR pathway in denervated atrophic muscle.	Pubmed	0.002193	1	0.007639	0.07702	1	1	MTOR
Pubmed	32348869	The facilitating effect of MK-801 on inhibitory avoidance memory via mTOR signaling in the mouse hippocampus.	Pubmed	0.002193	1	0.007639	0.07702	1	1	MTOR
Pubmed	20884115	Third-line sorafenib after sequential therapy with sunitinib and mTOR inhibitors in metastatic renal cell carcinoma.	Pubmed	0.002193	1	0.007639	0.07702	1	1	MTOR
Pubmed	20498137	An unusual function of RON receptor tyrosine kinase as a transcriptional regulator in cooperation with EGFR in human cancer cells.	Pubmed	0.002193	1	0.007639	0.07702	1	1	MST1R
Pubmed	25920691	Genetic and functional studies reveal a novel noncoding variant in GALT associated with a false positive newborn screening result for galactosemia.	Pubmed	0.002193	1	0.007639	0.07702	1	1	GALT
Pubmed	20946882	Interaction of Sp1 zinc finger with transport factor in the nuclear localization of transcription factor Sp1.	Pubmed	0.002193	1	0.007639	0.07702	1	1	SP1
Pubmed	17161377	Downregulation of transcription factor, Sp1, during cellular senescence.	Pubmed	0.002193	1	0.007639	0.07702	1	1	SP1
Pubmed	25897830	Rapamycin Suppresses Tumor Growth and Alters the Metabolic Phenotype in T-Cell Lymphoma.	Pubmed	0.002193	1	0.007639	0.07702	1	1	MTOR
Pubmed	7516330	Internalization of fibroblast growth factor receptor is inhibited by a point mutation at tyrosine 766.	Pubmed	0.002193	1	0.007639	0.07702	1	1	FGFR1
Pubmed	19301157	The mTOR pathway is associated with the poor prognosis of human hepatocellular carcinoma.	Pubmed	0.002193	1	0.007639	0.07702	1	1	MTOR
Pubmed	31251083	Histone Lys demethylase KDM3C demonstrates anti-inflammatory effects by suppressing NF-?B signaling and osteoclastogenesis.	Pubmed	0.002193	1	0.007639	0.07702	1	1	KDM3A
Pubmed	29491094	mTORC1 and mTORC2 Expression Levels in Oral Squamous Cell Carcinoma: An Immunohistochemical and Clinicopathological Study.	Pubmed	0.002193	1	0.007639	0.07702	1	1	MTOR
Pubmed	27849335	Mycotoxin verrucarin A inhibits proliferation and induces apoptosis in prostate cancer cells by inhibiting prosurvival Akt/NF-kB/mTOR signaling.	Pubmed	0.002193	1	0.007639	0.07702	1	1	MTOR
Pubmed	25885889	Fibulin-4 is associated with tumor progression and a poor prognosis in ovarian carcinomas.	Pubmed	0.002193	1	0.007639	0.07702	1	1	EFEMP2
Pubmed	29286212	Knockdown of CPEB4 expression suppresses cell migration and invasion via Akt pathway in non-small cell lung cancer.	Pubmed	0.002193	1	0.007639	0.07702	1	1	CPEB4
Pubmed	19042037	R9AP and R7BP: traffic cops for the RGS7 family in phototransduction and neuronal GPCR signaling.	Pubmed	0.002193	1	0.007639	0.07702	1	1	RGS7BP
Pubmed	32599072	Role of mTOR As an Essential Kinase in SCLC.	Pubmed	0.002193	1	0.007639	0.07702	1	1	MTOR
Pubmed	21257752	Signaling and myosin-binding protein C.	Pubmed	0.002193	1	0.007639	0.07702	1	1	MYBPC3
Pubmed	17784942	Identification of MSRA gene on chromosome 8p as a candidate metastasis suppressor for human hepatitis B virus-positive hepatocellular carcinoma.	Pubmed	0.002193	1	0.007639	0.07702	1	1	MSRA
Pubmed	12603834	Deficiency in a mitochondrial aldehyde dehydrogenase increases vulnerability to oxidative stress in PC12 cells.	Pubmed	0.002193	1	0.007639	0.07702	1	1	ALDH2
Pubmed	23162107	Over-expression of phosphorylated mammalian target of rapamycin is associated with poor survival in oesophageal adenocarcinoma: a tissue microarray study.	Pubmed	0.002193	1	0.007639	0.07702	1	1	MTOR
Pubmed	9742053	Familial hypertrophic cardiomyopathy: from mutations to functional defects.	Pubmed	0.002193	1	0.007639	0.07702	1	1	MYBPC3
Pubmed	20607654	A role for mammalian target of rapamycin (mTOR) pathway in non alcoholic steatohepatitis related-cirrhosis.	Pubmed	0.002193	1	0.007639	0.07702	1	1	MTOR
Pubmed	27194548	Amplification of FGFR1 gene and expression of FGFR1 protein is found in different histological types of lung carcinoma.	Pubmed	0.002193	1	0.007639	0.07702	1	1	FGFR1
Pubmed	23524405	Polymorphisms in mTORC1 genes modulate risk of esophageal squamous cell carcinoma in eastern Chinese populations.	Pubmed	0.002193	1	0.007639	0.07702	1	1	MTOR
Pubmed	25263579	Neuroprotective effects of aldehyde dehydrogenase 2 activation in rotenone-induced cellular and animal models of parkinsonism.	Pubmed	0.002193	1	0.007639	0.07702	1	1	ALDH2
Pubmed	24692264	Genome-wide copy number variation analysis identifies deletion variants associated with ankylosing spondylitis.	Pubmed	0.002193	1	0.007639	0.07702	1	1	BMP8A
Pubmed	23091295	PI3K-PKB hyperactivation augments human plasmacytoid dendritic cell development and function.	Pubmed	0.002193	1	0.007639	0.07702	1	1	MTOR
Pubmed	21798247	Identification of a novel Sp1 splice variant as a strong transcriptional activator.	Pubmed	0.002193	1	0.007639	0.07702	1	1	SP1
Pubmed	17975556	Src kinase modulates the activation, transport and signalling dynamics of fibroblast growth factor receptors.	Pubmed	0.002193	1	0.007639	0.07702	1	1	FGFR1
Pubmed	15580312	Alternative phospholipase D/mTOR survival signal in human breast cancer cells.	Pubmed	0.002193	1	0.007639	0.07702	1	1	MTOR
Pubmed	10913633	Aldehyde dehydrogenase (ALDH) 2 associates with oxidation of methoxyacetaldehyde; in vitro analysis with liver subcellular fraction derived from human and Aldh2 gene targeting mouse.	Pubmed	0.002193	1	0.007639	0.07702	1	1	ALDH2
Pubmed	11729323	Phosphatidic acid-mediated mitogenic activation of mTOR signaling.	Pubmed	0.002193	1	0.007639	0.07702	1	1	MTOR
Pubmed	28374897	Galactose-1-phosphate uridyltransferase deficiency: A literature review of the putative mechanisms of short and long-term complications and allelic variants.	Pubmed	0.002193	1	0.007639	0.07702	1	1	GALT
Pubmed	20427710	Phosphatidic acid mediates activation of mTORC1 through the ERK signaling pathway.	Pubmed	0.002193	1	0.007639	0.07702	1	1	MTOR
Pubmed	26055304	Clinical activity of ponatinib in a patient with FGFR1-rearranged mixed-phenotype acute leukemia.	Pubmed	0.002193	1	0.007639	0.07702	1	1	FGFR1
Pubmed	23619294	Characterization of the cardiac myosin binding protein-C phosphoproteome in healthy and failing human hearts.	Pubmed	0.002193	1	0.007639	0.07702	1	1	MYBPC3
Pubmed	28844959	Reversal of aberrant PI3K/Akt signaling by Salubrinal in a GalT-deficient mouse model.	Pubmed	0.002193	1	0.007639	0.07702	1	1	GALT
Pubmed	16927414	Expression and activity of mTOR and its substrates in different cell cycle phases and in oral squamous cell carcinomas of different malignant grade.	Pubmed	0.002193	1	0.007639	0.07702	1	1	MTOR
Pubmed	28591687	mTOR-mediated Na	Pubmed	0.002193	1	0.007639	0.07702	1	1	MTOR
Pubmed	9370309	Cloning and characterization of hcKrox, a transcriptional regulator of extracellular matrix gene expression.	Pubmed	0.002193	1	0.007639	0.07702	1	1	ZBTB7B
Pubmed	22273489	Role of mTOR in neuroprotection and axon regeneration after inflammatory stimulation.	Pubmed	0.002193	1	0.007639	0.07702	1	1	MTOR
Pubmed	19930563	Role of lysophosphatidic acid receptor LPA2 in the development of allergic airway inflammation in a murine model of asthma.	Pubmed	0.002193	1	0.007639	0.07702	1	1	LPAR2
Pubmed	35902290	Activation of GPR81 Aggravates Remote Organ Injury During Hepatic Ischemia-Reperfusion Injury.	Pubmed	0.002193	1	0.007639	0.07702	1	1	HCAR1
Pubmed	8443391	Antithrombin III Nagasaki (Ser116-Pro): a heterozygous variant with defective heparin binding associated with thrombosis.	Pubmed	0.002193	1	0.007639	0.07702	1	1	SERPINC1
Pubmed	18302046	A PBPK model for evaluating the impact of aldehyde dehydrogenase polymorphisms on comparative rat and human nasal tissue acetaldehyde dosimetry.	Pubmed	0.002193	1	0.007639	0.07702	1	1	ALDH2
Pubmed	1309784	A truncated form of fibroblast growth factor receptor 1 inhibits signal transduction by multiple types of fibroblast growth factor receptor.	Pubmed	0.002193	1	0.007639	0.07702	1	1	FGFR1
Pubmed	32481602	Multiple Functions of Fubp1 in Cell Cycle Progression and Cell Survival.	Pubmed	0.002193	1	0.007639	0.07702	1	1	FUBP1
Pubmed	20670830	New neurons clear the path of astrocytic processes for their rapid migration in the adult brain.	Pubmed	0.002193	1	0.007639	0.07702	1	1	SLIT1
Pubmed	26188279	NVP-BEZ235, a novel dual PI3K-mTOR inhibitor displays anti-glioma activity and reduces chemoresistance to temozolomide in human glioma cells.	Pubmed	0.002193	1	0.007639	0.07702	1	1	MTOR
Pubmed	27753196	Smith-Kingsmore syndrome: A third family with the MTOR mutation c.5395G>A p.(Glu1799Lys) and evidence for paternal gonadal mosaicism.	Pubmed	0.002193	1	0.007639	0.07702	1	1	MTOR
Pubmed	13892780	Quantitative aspects of Friend leukemia virus in various murine hosts.	Pubmed	0.002193	1	0.007639	0.07702	1	1	MST1R
Pubmed	12000755	Predominant nuclear localization of mammalian target of rapamycin in normal and malignant cells in culture.	Pubmed	0.002193	1	0.007639	0.07702	1	1	MTOR
Pubmed	29180704	Vps34 PI 3-kinase inactivation enhances insulin sensitivity through reprogramming of mitochondrial metabolism.	Pubmed	0.002193	1	0.007639	0.07702	1	1	PIK3C3
Pubmed	30458337	The influence of specific mutations in the AT gene (SERPINC1) on the type of pregnancy related complications.	Pubmed	0.002193	1	0.007639	0.07702	1	1	SERPINC1
Pubmed	16796563	Conformational transitions induced in heparin octasaccharides by binding with antithrombin III.	Pubmed	0.002193	1	0.007639	0.07702	1	1	SERPINC1
Pubmed	12894857	Five novel and four recurrent point mutations in the antithrombin gene causing venous thrombosis.	Pubmed	0.002193	1	0.007639	0.07702	1	1	SERPINC1
Pubmed	17889116	mTOR inhibitors: do they help preserve renal function?	Pubmed	0.002193	1	0.007639	0.07702	1	1	MTOR
Pubmed	25993660	Evidence that selenium binding protein 1 is a tumor suppressor in prostate cancer.	Pubmed	0.002193	1	0.007639	0.07702	1	1	SELENBP1
Pubmed	34774811	Targeting the cytoplasmic polyadenylation element-binding protein CPEB4 protects against diet-induced obesity and microbiome dysbiosis.	Pubmed	0.002193	1	0.007639	0.07702	1	1	CPEB4
Pubmed	34061356	Phosphorylated mTOR expression as a predictor of survival after liver resection for colorectal liver metastases.	Pubmed	0.002193	1	0.007639	0.07702	1	1	MTOR
Pubmed	12796477	BMPs signal alternately through a SMAD or FRAP-STAT pathway to regulate fate choice in CNS stem cells.	Pubmed	0.002193	1	0.007639	0.07702	1	1	MTOR
Pubmed	31118254	mTOR Dysregulation by Vaccinia Virus F17 Controls Multiple Processes with Varying Roles in Infection.	Pubmed	0.002193	1	0.007639	0.07702	1	1	MTOR
Pubmed	30120239	Decoding a cancer-relevant splicing decision in the RON proto-oncogene using high-throughput mutagenesis.	Pubmed	0.002193	1	0.007639	0.07702	1	1	MST1R
Pubmed	27634872	Mitochondrial aldehyde dehydrogenase obliterates insulin resistance-induced cardiac dysfunction through deacetylation of PGC-1?.	Pubmed	0.002193	1	0.007639	0.07702	1	1	ALDH2
Pubmed	23416721	Placental regulation of fetal nutrient supply.	Pubmed	0.002193	1	0.007639	0.07702	1	1	MTOR
Pubmed	9218526	Novel splice donor site mutation in the cardiac myosin-binding protein-C gene in familial hypertrophic cardiomyopathy. Characterization Of cardiac transcript and protein.	Pubmed	0.002193	1	0.007639	0.07702	1	1	MYBPC3
Pubmed	25251565	Variable expressivity of pfeiffer syndrome in a family with FGFR1 p.Pro252Arg mutation.	Pubmed	0.002193	1	0.007639	0.07702	1	1	FGFR1
Pubmed	19819294	Aldehyde dehydrogenase activity among primary leukemia cells is associated with stem cell features and correlates with adverse clinical outcomes.	Pubmed	0.002193	1	0.007639	0.07702	1	1	ALDH2
Pubmed	24742989	Ron receptor signaling is protective against DSS-induced colitis in mice.	Pubmed	0.002193	1	0.007639	0.07702	1	1	MST1R
Pubmed	2126464	Antithrombin III: structural and functional aspects.	Pubmed	0.002193	1	0.007639	0.07702	1	1	SERPINC1
Pubmed	29553868	Association Between Fibroblast Growth Factor Receptor 1 Gene Amplification and Human Papillomavirus Prevalence in Tonsillar Squamous Cell Carcinoma With Clinicopathologic Analysis.	Pubmed	0.002193	1	0.007639	0.07702	1	1	FGFR1
Pubmed	22045983	Defining the role of TORC1/2 in multiple myeloma.	Pubmed	0.002193	1	0.007639	0.07702	1	1	MTOR
Pubmed	21822208	Morphoproteomics demonstrates activation of mammalian target of rapamycin pathway in papillary thyroid carcinomas with nuclear translocation of MTOR in aggressive histological variants.	Pubmed	0.002193	1	0.007639	0.07702	1	1	MTOR
Pubmed	30469030	Selenium-binding protein 1 (SELENBP1) is a marker of mature adipocytes.	Pubmed	0.002193	1	0.007639	0.07702	1	1	SELENBP1
Pubmed	24269229	Modelling cellular signal communication mediated by phosphorylation dependent interaction with 14-3-3 proteins.	Pubmed	0.002193	1	0.007639	0.07702	1	1	YWHAB
Pubmed	15533939	Inositol hexakisphosphate kinase-2, a physiologic mediator of cell death.	Pubmed	0.002193	1	0.007639	0.07702	1	1	IP6K2
Pubmed	20874802	Resistance exercise enhances mTOR and MAPK signalling in human muscle over that seen at rest after bolus protein ingestion.	Pubmed	0.002193	1	0.007639	0.07702	1	1	MTOR
Pubmed	14532290	Down-regulation of Sp1 activity through modulation of O-glycosylation by treatment with a low glucose mimetic, 2-deoxyglucose.	Pubmed	0.002193	1	0.007639	0.07702	1	1	SP1
Pubmed	28433771	A Versatile Tumor Gene Deletion System Reveals a Crucial Role for FGFR1 in Breast Cancer Metastasis.	Pubmed	0.002193	1	0.007639	0.07702	1	1	FGFR1
Pubmed	11936817	Galactose-1-phosphate uridyl transferase (GALT) genotype and phenotype, galactose consumption, and the risk of borderline and invasive ovarian cancer (United States).	Pubmed	0.002193	1	0.007639	0.07702	1	1	GALT
Pubmed	16337649	A single mutation causes a spectrum of cardiovascular defects: the potential role of genetic modifiers, epigenetic influences, and stochastic events in phenotypic variability.	Pubmed	0.002193	1	0.007639	0.07702	1	1	HEY2
Pubmed	31228582	Antimony, a novel nerve poison, triggers neuronal autophagic death via reactive oxygen species-mediated inhibition of the protein kinase B/mammalian target of rapamycin pathway.	Pubmed	0.002193	1	0.007639	0.07702	1	1	MTOR
Pubmed	24630125	Follistatin is essential for normal postnatal development and function of mouse oviduct and uterus.	Pubmed	0.002193	1	0.007639	0.07702	1	1	FST
Pubmed	35318705	Endosomal phosphatidylinositol 3-phosphate controls synaptic vesicle cycling and neurotransmission.	Pubmed	0.002193	1	0.007639	0.07702	1	1	PIK3C3
Pubmed	16493080	Fibulin-4 is a target of autoimmunity predominantly in patients with osteoarthritis.	Pubmed	0.002193	1	0.007639	0.07702	1	1	EFEMP2
Pubmed	11279526	TSLC1 is a tumor-suppressor gene in human non-small-cell lung cancer.	Pubmed	0.002193	1	0.007639	0.07702	1	1	CADM1
Pubmed	12203361	Follistatin overexpression in rodent liver tumors: a possible mechanism to overcome activin growth control.	Pubmed	0.002193	1	0.007639	0.07702	1	1	FST
Pubmed	32312752	The mTOR inhibitor manassantin B reveals a crucial role of mTORC2 signaling in Epstein-Barr virus reactivation.	Pubmed	0.002193	1	0.007639	0.07702	1	1	MTOR
Pubmed	21655678	Arterial and venous thrombosis and prothrombotic fibrin clot phenotype in a Polish family with type 1 antithrombin deficiency (antithrombin Krakow).	Pubmed	0.002193	1	0.007639	0.07702	1	1	SERPINC1
Pubmed	28956081	The MST3/STK24 kinase mediates impaired fasting blood glucose after a high-fat diet.	Pubmed	0.002193	1	0.007639	0.07702	1	1	STK24
Pubmed	26864631	Nuclear magnetic resonance analysis of the conformational state of cancer mutant of fibroblast growth factor receptor 1 tyrosine kinase domain.	Pubmed	0.002193	1	0.007639	0.07702	1	1	FGFR1
Pubmed	21885952	A novel splice-site mutation c.42-2A>T (IVS1-2A>T) of SERPINC1 in a Korean family with inherited antithrombin deficiency.	Pubmed	0.002193	1	0.007639	0.07702	1	1	SERPINC1
Pubmed	22657153	Protective role of methionine sulfoxide reductase A against ischemia/reperfusion injury in mouse kidney and its involvement in the regulation of trans-sulfuration pathway.	Pubmed	0.002193	1	0.007639	0.07702	1	1	MSRA
Pubmed	25394172	Congenital hypogonadotropic hypogonadism with split hand/foot malformation: a clinical entity with a high frequency of FGFR1 mutations.	Pubmed	0.002193	1	0.007639	0.07702	1	1	FGFR1
Pubmed	23800116	Overexpression of PRMT6 does not suppress HIV-1 Tat transactivation in cells naturally lacking PRMT6.	Pubmed	0.002193	1	0.007639	0.07702	1	1	PRMT6
Pubmed	23081858	mTORC1 and mTORC2 play different roles in the functional survival of transplanted adipose-derived stromal cells in hind limb ischemic mice via regulating inflammation in vivo.	Pubmed	0.002193	1	0.007639	0.07702	1	1	MTOR
Pubmed	15905536	The spermatogenic Ig superfamily/synaptic cell adhesion molecule mast-cell adhesion molecule promotes interaction with nerves.	Pubmed	0.002193	1	0.007639	0.07702	1	1	CADM1
Pubmed	26804999	ALDH2 gene polymorphism in different types of cancers and its clinical significance.	Pubmed	0.002193	1	0.007639	0.07702	1	1	ALDH2
Pubmed	21208652	Specificity protein 1 is pivotal in the skin's antiviral response.	Pubmed	0.002193	1	0.007639	0.07702	1	1	SP1
Pubmed	17914450	mTOR is activated in the majority of malignant melanomas.	Pubmed	0.002193	1	0.007639	0.07702	1	1	MTOR
Pubmed	30146703	In vitro evaluation of effects of metformin on morphine and methadone tolerance through mammalian target of rapamycin signaling pathway.	Pubmed	0.002193	1	0.007639	0.07702	1	1	MTOR
Pubmed	27133769	mTOR inactivation in myocardium from infant mice rapidly leads to dilated cardiomyopathy due to translation defects and p53/JNK-mediated apoptosis.	Pubmed	0.002193	1	0.007639	0.07702	1	1	MTOR
Pubmed	33087477	?OHB Protective Pathways in Aralar-KO Neurons and Brain: An Alternative to Ketogenic Diet.	Pubmed	0.002193	1	0.007639	0.07702	1	1	SLC25A12
Pubmed	36162733	The «Amish» NM_000256.3:c.3330+2T>G splice variant in MYBPC3 associated with hypertrophic cardiomyopathy is an ancient Swiss mutation.	Pubmed	0.002193	1	0.007639	0.07702	1	1	MYBPC3
Pubmed	23332779	Sensing the immune microenvironment to coordinate T cell metabolism, differentiation & function.	Pubmed	0.002193	1	0.007639	0.07702	1	1	MTOR
Pubmed	24694739	Sorafenib for the treatment of recurrent hepatocellular carcinoma after liver transplantation: does mTOR inhibitors association augment toxicity?	Pubmed	0.002193	1	0.007639	0.07702	1	1	MTOR
Pubmed	17952709	Single nucleotide polymorphisms of the ALDH2 gene in six Indian populations.	Pubmed	0.002193	1	0.007639	0.07702	1	1	ALDH2
Pubmed	22455726	Protein arginine methyltransferase 6 regulates embryonic stem cell identity.	Pubmed	0.002193	1	0.007639	0.07702	1	1	PRMT6
Pubmed	8816464	A splicing variant of the RON transcript induces constitutive tyrosine kinase activity and an invasive phenotype.	Pubmed	0.002193	1	0.007639	0.07702	1	1	MST1R
Pubmed	32988886	FGF Expression in HPV16-positive and -negative SCC After Treatment With Small-molecule Tyrosine Kinase Inhibitors and Everolimus.	Pubmed	0.002193	1	0.007639	0.07702	1	1	MTOR
Pubmed	34255745	Inhibition of mTOR signaling and clinical activity of metformin in oral premalignant lesions.	Pubmed	0.002193	1	0.007639	0.07702	1	1	MTOR
Pubmed	23693095	Characteristic mTOR activity in Hodgkin-lymphomas offers a potential therapeutic target in high risk disease--a combined tissue microarray, in vitro and in vivo study.	Pubmed	0.002193	1	0.007639	0.07702	1	1	MTOR
Pubmed	31010360	Decreased ADAMTS-1, -9 and -20 levels in women with endometrial polyps: a possible link between extracellular matrix proteases and endometrial pathologies	Pubmed	0.002193	1	0.007639	0.07702	1	1	ADAMTS9
Pubmed	25285038	Deletion of Fgfr1 in osteoblasts enhances mobilization of EPCs into peripheral blood in a mouse endotoxemia model.	Pubmed	0.002193	1	0.007639	0.07702	1	1	FGFR1
Pubmed	25020061	Fasting increases human skeletal muscle net phenylalanine release and this is associated with decreased mTOR signaling.	Pubmed	0.002193	1	0.007639	0.07702	1	1	MTOR
Pubmed	25433983	FGFR1 amplification in lung squamous cell carcinoma: a systematic review with meta-analysis.	Pubmed	0.002193	1	0.007639	0.07702	1	1	FGFR1
Pubmed	22296197	Cardiac myosin binding protein-C: a potential early-stage, cardiac-specific biomarker of ischemia-reperfusion injury.	Pubmed	0.002193	1	0.007639	0.07702	1	1	MYBPC3
Pubmed	17644811	Activin A and follistatin in menstrual blood: low concentrations in women with dysfunctional uterine bleeding.	Pubmed	0.002193	1	0.007639	0.07702	1	1	FST
Pubmed	21497372	Suppression of selenium-binding protein 1 in gastric cancer is associated with poor survival.	Pubmed	0.002193	1	0.007639	0.07702	1	1	SELENBP1
Pubmed	25419637	No association between the ALDH2 promoter polymorphism rs886205, alcohol dependence, and risky alcohol consumption in a German population.	Pubmed	0.002193	1	0.007639	0.07702	1	1	ALDH2
Pubmed	21282637	Mesodermal developmental gene Tbx15 impairs adipocyte differentiation and mitochondrial respiration.	Pubmed	0.002193	1	0.007639	0.07702	1	1	TBX15
Pubmed	31278836	Adipocyte-derived extracellular vesicles modulate appetite and weight through mTOR signalling in the hypothalamus.	Pubmed	0.002193	1	0.007639	0.07702	1	1	MTOR
Pubmed	1906811	Antithrombin Cambridge II, 384 Ala to Ser. Further evidence of the role of the reactive centre loop in the inhibitory function of the serpins.	Pubmed	0.002193	1	0.007639	0.07702	1	1	SERPINC1
Pubmed	15663180	The mechanism of biogenesis and potential function of the two alternatively spliced mRNAs encoded by the murine Msx3 gene.	Pubmed	0.002193	1	0.007639	0.07702	1	1	SP1
Pubmed	32988862	Genomic Database Analysis for Head and Neck Cancer Prevention Targets: MTOR Signal Transduction Pathway.	Pubmed	0.002193	1	0.007639	0.07702	1	1	MTOR
Pubmed	29444873	Hypoxia-inducible KDM3A addiction in multiple myeloma.	Pubmed	0.002193	1	0.007639	0.07702	1	1	KDM3A
Pubmed	20207176	mTOR pathway inhibition in renal cell carcinoma.	Pubmed	0.002193	1	0.007639	0.07702	1	1	MTOR
Pubmed	12798968	Relation among alcohol dehydrogenase 2 polymorphism, alcohol consumption, and levels of gamma-glutamyltransferase.	Pubmed	0.002193	1	0.007639	0.07702	1	1	ALDH2
Pubmed	34593890	Cortical thickness is differently associated with ALDH2 rs671 polymorphism according to level of amyloid deposition.	Pubmed	0.002193	1	0.007639	0.07702	1	1	ALDH2
Pubmed	23354068	Mitochondrial aldehyde dehydrogenase obliterates endoplasmic reticulum stress-induced cardiac contractile dysfunction via correction of autophagy.	Pubmed	0.002193	1	0.007639	0.07702	1	1	ALDH2
Pubmed	21459068	Mitochondrial aldehyde dehydrogenase prevents ROS-induced vascular contraction in angiotensin-II hypertensive mice.	Pubmed	0.002193	1	0.007639	0.07702	1	1	ALDH2
Pubmed	32976931	Post-translational regulation of cardiac myosin binding protein-C: A graphical review.	Pubmed	0.002193	1	0.007639	0.07702	1	1	MYBPC3
Pubmed	7601477	Physical mapping of the human glutamine:fructose-6-phosphate amidotransferase gene (GFPT) to chromosome 2p13.	Pubmed	0.002193	1	0.007639	0.07702	1	1	GFPT1
Pubmed	20150565	Blood flow restriction exercise stimulates mTORC1 signaling and muscle protein synthesis in older men.	Pubmed	0.002193	1	0.007639	0.07702	1	1	MTOR
Pubmed	28806774	Fibroblast growth factor receptor-1 mediates internalization of pathogenic spotted fever rickettsiae into host endothelium.	Pubmed	0.002193	1	0.007639	0.07702	1	1	FGFR1
Pubmed	25769791	Significance of nuclear p-mTOR expression in advanced oral squamous cell carcinoma with extracapsular extension of lymph node metastases.	Pubmed	0.002193	1	0.007639	0.07702	1	1	MTOR
Pubmed	27620334	Deficient cMyBP-C protein expression during cardiomyocyte differentiation underlies human hypertrophic cardiomyopathy cellular phenotypes in disease specific human ES cell derived cardiomyocytes.	Pubmed	0.002193	1	0.007639	0.07702	1	1	MYBPC3
Pubmed	20630061	Inhibition of the mammalian target of rapamycin (mTOR) in advanced pancreatic cancer: results of two phase II studies.	Pubmed	0.002193	1	0.007639	0.07702	1	1	MTOR
Pubmed	23223576	Mammalian target of rapamycin complex 1 (mTORC1) plays a role in Pasteurella multocida toxin (PMT)-induced protein synthesis and proliferation in Swiss 3T3 cells.	Pubmed	0.002193	1	0.007639	0.07702	1	1	MTOR
Pubmed	3379635	Structural organization of the mouse mitochondrial malate dehydrogenase gene.	Pubmed	0.002193	1	0.007639	0.07702	1	1	MDH2
Pubmed	1551681	A novel missense mutation in the antithrombin III gene (Ser349----Pro) causing recurrent venous thrombosis.	Pubmed	0.002193	1	0.007639	0.07702	1	1	SERPINC1
Pubmed	26287940	Genetic variations in the mTOR gene contribute toward gastric adenocarcinoma susceptibility in an Eastern Chinese population.	Pubmed	0.002193	1	0.007639	0.07702	1	1	MTOR
Pubmed	22308354	Class III PI3K Vps34 plays an essential role in autophagy and in heart and liver function.	Pubmed	0.002193	1	0.007639	0.07702	1	1	PIK3C3
Pubmed	26491656	Glu504Lys Single Nucleotide Polymorphism of Aldehyde Dehydrogenase 2 Gene and the Risk of Human Diseases.	Pubmed	0.002193	1	0.007639	0.07702	1	1	ALDH2
Pubmed	26212375	Lysosomal pH Plays a Key Role in Regulation of mTOR Activity in Osteoclasts.	Pubmed	0.002193	1	0.007639	0.07702	1	1	MTOR
Pubmed	22916108	Cell cycle regulation by the PRMT6 arginine methyltransferase through repression of cyclin-dependent kinase inhibitors.	Pubmed	0.002193	1	0.007639	0.07702	1	1	PRMT6
Pubmed	26490311	Analysis of mTOR Gene Aberrations in Melanoma Patients and Evaluation of Their Sensitivity to PI3K-AKT-mTOR Pathway Inhibitors.	Pubmed	0.002193	1	0.007639	0.07702	1	1	MTOR
Pubmed	26477314	A novel protein isoform of the RON tyrosine kinase receptor transforms human pancreatic duct epithelial cells.	Pubmed	0.002193	1	0.007639	0.07702	1	1	MST1R
Pubmed	24332979	Structure-function relationship and evolutionary history of the human selenoprotein M (SelM) found over-expressed in hepatocellular carcinoma.	Pubmed	0.002193	1	0.007639	0.07702	1	1	SELENOM
Pubmed	33894394	Immune Dysregulation in Human ITCH Deficiency Successfully Treated with Hematopoietic Cell Transplantation.	Pubmed	0.002193	1	0.007639	0.07702	1	1	ITCH
Pubmed	31094028	Ginsenoside Rb3 provides protective effects against cisplatin-induced nephrotoxicity via regulation of AMPK-/mTOR-mediated autophagy and inhibition of apoptosis in vitro and in vivo.	Pubmed	0.002193	1	0.007639	0.07702	1	1	MTOR
Pubmed	32396390	Cryptic Splice-Altering Variants in	Pubmed	0.002193	1	0.007639	0.07702	1	1	MYBPC3
Pubmed	8288705	Local production and action of follistatin in human placenta.	Pubmed	0.002193	1	0.007639	0.07702	1	1	FST
Pubmed	9705289	Purification and characterization of human NTH1, a homolog of Escherichia coli endonuclease III. Direct identification of Lys-212 as the active nucleophilic residue.	Pubmed	0.002193	1	0.007639	0.07702	1	1	NTHL1
Pubmed	22833219	Genetic inhibition of fibroblast growth factor receptor 1 in knee cartilage attenuates the degeneration of articular cartilage in adult mice.	Pubmed	0.002193	1	0.007639	0.07702	1	1	FGFR1
Pubmed	21848961	Gender differences in the effects of ADH1B and ALDH2 polymorphisms on alcoholism.	Pubmed	0.002193	1	0.007639	0.07702	1	1	ALDH2
Pubmed	36426922	ALDH2 gene rs671 G?>?a polymorphism and the risk of colorectal cancer: A hospital-based study.	Pubmed	0.002193	1	0.007639	0.07702	1	1	ALDH2
Pubmed	23439501	siRNA targeting Hes5 augments hair cell regeneration in aminoglycoside-damaged mouse utricle.	Pubmed	0.002193	1	0.007639	0.07702	1	1	HES5
Pubmed	31829281	Aldehyde dehydrogenase 2 activity and aldehydic load contribute to neuroinflammation and Alzheimer's disease related pathology.	Pubmed	0.002193	1	0.007639	0.07702	1	1	ALDH2
Pubmed	26489398	TORC2: a novel target for treating age-associated memory impairment.	Pubmed	0.002193	1	0.007639	0.07702	1	1	MTOR
Pubmed	23597200	Oncogenic variant RON160 expression in breast cancer and its potential as a therapeutic target by small molecule tyrosine kinase inhibitor.	Pubmed	0.002193	1	0.007639	0.07702	1	1	MST1R
Pubmed	27886260	mTOR regulates neuroprotective effect of immunized CD4+Foxp3+ T cells in optic nerve ischemia.	Pubmed	0.002193	1	0.007639	0.07702	1	1	MTOR
Pubmed	26251974	Cyclic mechanical stretch promotes energy metabolism in osteoblast-like cells through an mTOR signaling-associated mechanism.	Pubmed	0.002193	1	0.007639	0.07702	1	1	MTOR
Pubmed	11096095	Hypercontractile properties of cardiac muscle fibers in a knock-in mouse model of cardiac myosin-binding protein-C.	Pubmed	0.002193	1	0.007639	0.07702	1	1	MYBPC3
Pubmed	19519771	RON receptor tyrosine kinase in human gliomas: expression, function, and identification of a novel soluble splice variant.	Pubmed	0.002193	1	0.007639	0.07702	1	1	MST1R
Pubmed	14522981	In vitro and in vivo dimerization of human endonuclease III stimulates its activity.	Pubmed	0.002193	1	0.007639	0.07702	1	1	NTHL1
Pubmed	29215785	Expression and functional characterization of two natural heparin-binding site variants of antithrombin.	Pubmed	0.002193	1	0.007639	0.07702	1	1	SERPINC1
Pubmed	8575296	Expression of a truncated FGF receptor results in defective lens development in transgenic mice.	Pubmed	0.002193	1	0.007639	0.07702	1	1	FGFR1
Pubmed	23295226	Catalytic contribution of threonine 244 in human ALDH2.	Pubmed	0.002193	1	0.007639	0.07702	1	1	ALDH2
Pubmed	23716398	Rescue of cardiomyopathy through U7snRNA-mediated exon skipping in Mybpc3-targeted knock-in mice.	Pubmed	0.002193	1	0.007639	0.07702	1	1	MYBPC3
Pubmed	21821050	The N-terminal domains of myosin binding protein C can bind polymorphically to F-actin.	Pubmed	0.002193	1	0.007639	0.07702	1	1	MYBPC3
Pubmed	25481537	PRMT6 mediates CSE induced inflammation and apoptosis.	Pubmed	0.002193	1	0.007639	0.07702	1	1	PRMT6
Pubmed	31843532	Circular RNA ITCH: A novel tumor suppressor in multiple cancers.	Pubmed	0.002193	1	0.007639	0.07702	1	1	ITCH
Pubmed	29070574	Cell adhesion molecule-1 shedding induces apoptosis of renal epithelial cells and exacerbates human nephropathies.	Pubmed	0.002193	1	0.007639	0.07702	1	1	CADM1
Pubmed	28783511	Antithrombin Debrecen (p.Leu205Pro) - Clinical and molecular characterization of a novel mutation associated with severe thrombotic tendency.	Pubmed	0.002193	1	0.007639	0.07702	1	1	SERPINC1
Pubmed	18221954	Prognostic value of MET, RON and histoprognostic factors for urothelial carcinoma in the upper urinary tract.	Pubmed	0.002193	1	0.007639	0.07702	1	1	MST1R
Pubmed	23297825	Targeting the mTOR pathway in tumor malignancy.	Pubmed	0.002193	1	0.007639	0.07702	1	1	MTOR
Pubmed	26153479	Evaluation of Moderate Alcohol Use With QT Interval and Heart Rate Using Mendelian Randomization Analysis Among Older Southern Chinese Men in the Guangzhou Biobank Cohort Study.	Pubmed	0.002193	1	0.007639	0.07702	1	1	ALDH2
Pubmed	32624579	Mac-2-binding protein glycan isomer enhances the aggressiveness of hepatocellular carcinoma by activating mTOR signaling.	Pubmed	0.002193	1	0.007639	0.07702	1	1	MTOR
Pubmed	20042735	Association of ALDH2 genotypes with periodontitis progression.	Pubmed	0.002193	1	0.007639	0.07702	1	1	ALDH2
Pubmed	29768212	mTOR Senses Environmental Cues to Shape the Fibroblast-like Synoviocyte Response to Inflammation.	Pubmed	0.002193	1	0.007639	0.07702	1	1	MTOR
Pubmed	7493025	Mutations in the cardiac myosin binding protein-C gene on chromosome 11 cause familial hypertrophic cardiomyopathy.	Pubmed	0.002193	1	0.007639	0.07702	1	1	MYBPC3
Pubmed	7493026	Cardiac myosin binding protein-C gene splice acceptor site mutation is associated with familial hypertrophic cardiomyopathy.	Pubmed	0.002193	1	0.007639	0.07702	1	1	MYBPC3
Pubmed	20463222	Guidance of postural motoneurons requires MAPK/ERK signaling downstream of fibroblast growth factor receptor 1.	Pubmed	0.002193	1	0.007639	0.07702	1	1	FGFR1
Pubmed	12581790	Caloric restriction increases gluconeogenic and transaminase enzyme activities in mouse liver.	Pubmed	0.002193	1	0.007639	0.07702	1	1	MDH2
Pubmed	24465823	CADM1 controls actin cytoskeleton assembly and regulates extracellular matrix adhesion in human mast cells.	Pubmed	0.002193	1	0.007639	0.07702	1	1	CADM1
Pubmed	24247793	Up-regulated mTOR pathway indicates active disease in both human native and transplant kidneys.	Pubmed	0.002193	1	0.007639	0.07702	1	1	MTOR
Pubmed	27959946	Endoplasmic Reticulum-Localized Transmembrane Protein Dpy19L1 Is Required for Neurite Outgrowth.	Pubmed	0.002193	1	0.007639	0.07702	1	1	DPY19L1
Pubmed	6096369	In vivo transcription of a human antithrombin III "minigene".	Pubmed	0.002193	1	0.007639	0.07702	1	1	SERPINC1
Pubmed	20015484	Slc25a12 disruption alters myelination and neurofilaments: a model for a hypomyelination syndrome and childhood neurodevelopmental disorders.	Pubmed	0.002193	1	0.007639	0.07702	1	1	SLC25A12
Pubmed	32854851	Dysregulation of metabolic flexibility: The impact of mTOR on autophagy in neurodegenerative disease.	Pubmed	0.002193	1	0.007639	0.07702	1	1	MTOR
Pubmed	19506075	Role of the general base Glu-268 in nitroglycerin bioactivation and superoxide formation by aldehyde dehydrogenase-2.	Pubmed	0.002193	1	0.007639	0.07702	1	1	ALDH2
Pubmed	27453478	Targeting mTOR signaling by polyphenols: A new therapeutic target for ageing.	Pubmed	0.002193	1	0.007639	0.07702	1	1	MTOR
Pubmed	7744002	Phosphorylation switches specific for the cardiac isoform of myosin binding protein-C: a modulator of cardiac contraction?	Pubmed	0.002193	1	0.007639	0.07702	1	1	MYBPC3
Pubmed	27453488	Aldehyde dehydrogenase 2 is associated with cognitive functions in patients with Parkinson's disease.	Pubmed	0.002193	1	0.007639	0.07702	1	1	ALDH2
Pubmed	22440127	Recessively inherited severe aortic aneurysm caused by mutated EFEMP2.	Pubmed	0.002193	1	0.007639	0.07702	1	1	EFEMP2
Pubmed	8358441	Mapping of a novel gene for familial hypertrophic cardiomyopathy to chromosome 11.	Pubmed	0.002193	1	0.007639	0.07702	1	1	MYBPC3
Pubmed	11024010	Altered expression and functional profile of lysophosphatidic acid receptors in mitogen-activated human blood T lymphocytes.	Pubmed	0.002193	1	0.007639	0.07702	1	1	LPAR2
Pubmed	3084796	Differential distribution of lysine and arginine residues in the closely related histones H1 and H5. Analysis of a human H1 gene.	Pubmed	0.002193	1	0.007639	0.07702	1	1	H1-0
Pubmed	16301332	Pleiotropic effects of FGFR1 on cell proliferation, survival, and migration in a 3D mammary epithelial cell model.	Pubmed	0.002193	1	0.007639	0.07702	1	1	FGFR1
Pubmed	12397010	Enhanced expression of fibroblast growth factors and receptor FGFR-1 during vascular remodeling in chronic obstructive pulmonary disease.	Pubmed	0.002193	1	0.007639	0.07702	1	1	FGFR1
Pubmed	29804261	Qualitatively Monitoring Binding and Expression of the Transcription Factors Sp1 and NFI as a Useful Tool to Evaluate the Quality of Primary Cultured Epithelial Stem Cells in Tissue Reconstruction.	Pubmed	0.002193	1	0.007639	0.07702	1	1	SP1
Pubmed	25685786	mTOR kinase: a possible pharmacological target in the management of chronic pain.	Pubmed	0.002193	1	0.007639	0.07702	1	1	MTOR
Pubmed	21486398	Localisation of RA175 (Cadm1), a cell adhesion molecule of the immunoglobulin superfamily, in the mouse testis, and analysis of male infertility in the RA175-deficient mouse.	Pubmed	0.002193	1	0.007639	0.07702	1	1	CADM1
Pubmed	26018084	Somatic Mutations in the MTOR gene cause focal cortical dysplasia type IIb.	Pubmed	0.002193	1	0.007639	0.07702	1	1	MTOR
Pubmed	32662535	Inclusion of a gene-environment interaction between alcohol consumption and the aldehyde dehydrogenase 2 genotype in a risk prediction model for upper aerodigestive tract cancer in Japanese men.	Pubmed	0.002193	1	0.007639	0.07702	1	1	ALDH2
Pubmed	25335496	Compound heterozygous or homozygous truncating MYBPC3 mutations cause lethal cardiomyopathy with features of noncompaction and septal defects.	Pubmed	0.002193	1	0.007639	0.07702	1	1	MYBPC3
Pubmed	24045215	Mutational analysis of the GALT gene in Filipino patients.	Pubmed	0.002193	1	0.007639	0.07702	1	1	GALT
Pubmed	21738705	Regulation of mTORC1 signaling by pH.	Pubmed	0.002193	1	0.007639	0.07702	1	1	MTOR
Pubmed	26403194	Regulation of innate immune cell function by mTOR.	Pubmed	0.002193	1	0.007639	0.07702	1	1	MTOR
Pubmed	23136087	Tumor suppressor TSLC1 is implicated in cell proliferation, invasion and apoptosis in laryngeal squamous cell carcinoma by regulating Akt signaling pathway.	Pubmed	0.002193	1	0.007639	0.07702	1	1	CADM1
Pubmed	19054297	Melatonin attenuates methamphetamine-induced deactivation of the mammalian target of rapamycin signaling to induce autophagy in SK-N-SH cells.	Pubmed	0.002193	1	0.007639	0.07702	1	1	MTOR
Pubmed	26427150	Inhibition of Autophagy Increases Proliferation Inhibition and Apoptosis Induced by the PI3K/mTOR Inhibitor NVP-BEZ235 in Breast Cancer Cells.	Pubmed	0.002193	1	0.007639	0.07702	1	1	MTOR
Pubmed	29431636	Germline Mutations in the Mitochondrial 2-Oxoglutarate/Malate Carrier	Pubmed	0.002193	1	0.007639	0.07702	1	1	SLC25A11
Pubmed	29674659	Histone demethylase JMJD1A coordinates acute and chronic adaptation to cold stress via thermogenic phospho-switch.	Pubmed	0.002193	1	0.007639	0.07702	1	1	KDM3A
Pubmed	23525508	Downregulation of Sp1 is involved in honokiol-induced cell cycle arrest and apoptosis in human malignant pleural mesothelioma cells.	Pubmed	0.002193	1	0.007639	0.07702	1	1	SP1
Pubmed	27911920	SiRNA Targeting mTOR Effectively Prevents the Proliferation and Migration of Human Lens Epithelial Cells.	Pubmed	0.002193	1	0.007639	0.07702	1	1	MTOR
Pubmed	27959900	Genomic Profile of Chronic Lymphocytic Leukemia in Korea Identified by Targeted Sequencing.	Pubmed	0.002193	1	0.007639	0.07702	1	1	KLHL6
Pubmed	16759795	p53 Protein accumulation, cancer multiplicity, and aldehyde dehydrogenase-2 genotype in Japanese alcoholic men with early esophageal squamous cell carcinoma.	Pubmed	0.002193	1	0.007639	0.07702	1	1	ALDH2
Pubmed	29937275	Brain Somatic Mutations in MTOR Disrupt Neuronal Ciliogenesis, Leading to Focal Cortical Dyslamination.	Pubmed	0.002193	1	0.007639	0.07702	1	1	MTOR
Pubmed	30339792	The Mammalian Target of Rapamycin-70-kDa Ribosomal Protein S6 Kinase Axis Inhibits the Biological Function of Tongue Squamous Cell Carcinoma.	Pubmed	0.002193	1	0.007639	0.07702	1	1	MTOR
Pubmed	30194281	Phospholipase D-dependent mTOR complex 1 (mTORC1) activation by glutamine.	Pubmed	0.002193	1	0.007639	0.07702	1	1	MTOR
Pubmed	30446606	Hypertrophic cardiomyopathy-linked variants of cardiac myosin-binding protein C3 display altered molecular properties and actin interaction.	Pubmed	0.002193	1	0.007639	0.07702	1	1	MYBPC3
Pubmed	15749517	Q188R, K285N, and N314D mutation-associated alleles in the galactose-1-phosphate uridyltransferase gene and female infertility.	Pubmed	0.002193	1	0.007639	0.07702	1	1	GALT
Pubmed	25444920	Pre-clinical evaluation of AZD-2014, a novel mTORC1/2 dual inhibitor, against renal cell carcinoma.	Pubmed	0.002193	1	0.007639	0.07702	1	1	MTOR
Pubmed	16757108	Paediatric phenotype of Kallmann syndrome due to mutations of fibroblast growth factor receptor 1 (FGFR1).	Pubmed	0.002193	1	0.007639	0.07702	1	1	FGFR1
Pubmed	11754060	A patient defines the interstitial 1q deletion syndrome characterized by antithrombin III deficiency.	Pubmed	0.002193	1	0.007639	0.07702	1	1	SERPINC1
Pubmed	17303100	Higher frequency of the galactose-1-phosphate uridyl transferase gene K285N mutation in the Slovenian population.	Pubmed	0.002193	1	0.007639	0.07702	1	1	GALT
Pubmed	18980674	Mapping similarities in mTOR pathway perturbations in mouse lupus nephritis models and human lupus nephritis.	Pubmed	0.002193	1	0.007639	0.07702	1	1	MTOR
Pubmed	25404014	A comprehensively characterized large panel of head and neck cancer patient-derived xenografts identifies the mTOR inhibitor everolimus as potential new treatment option.	Pubmed	0.002193	1	0.007639	0.07702	1	1	MTOR
Pubmed	8769314	The mitochondrial oxoglutarate carrier protein contains a disulfide bridge between intramembranous cysteines 221 and 224.	Pubmed	0.002193	1	0.007639	0.07702	1	1	SLC25A11
Pubmed	34324211	High penetrance of inferior vena cava system atresia in severe thrombophilia caused by homozygous antithrombin Budapest 3 variant: Description of a new syndrome.	Pubmed	0.002193	1	0.007639	0.07702	1	1	SERPINC1
Pubmed	33496006	Repression of FBXW7 by HES5 contributes to inactivation of the TGF-? signaling pathway and alleviation of endometriosis.	Pubmed	0.002193	1	0.007639	0.07702	1	1	HES5
Pubmed	24058561	ALDH2 genotype has no effect on salivary acetaldehyde without the presence of ethanol in the systemic circulation.	Pubmed	0.002193	1	0.007639	0.07702	1	1	ALDH2
Pubmed	8236149	Antithrombin III mutation database: first update. For the Thrombin and its Inhibitors Subcommittee of the Scientific and Standardization Committee of the International Society on Thrombosis and Haemostasis.	Pubmed	0.002193	1	0.007639	0.07702	1	1	SERPINC1
Pubmed	11875068	Myogenic differentiation is dependent on both the kinase function and the N-terminal sequence of mammalian target of rapamycin.	Pubmed	0.002193	1	0.007639	0.07702	1	1	MTOR
Pubmed	33004991	ALDH2 genotype modulates the association between alcohol consumption and AST/ALT ratio among middle-aged Japanese men: a genome-wide G?×?E interaction analysis.	Pubmed	0.002193	1	0.007639	0.07702	1	1	ALDH2
Pubmed	23437057	Low SP1 expression differentially affects intestinal-type compared with diffuse-type gastric adenocarcinoma.	Pubmed	0.002193	1	0.007639	0.07702	1	1	SP1
Pubmed	31480053	Two Novel Mutations Cause Hereditary Antithrombin Deficiency in a Chinese Family.	Pubmed	0.002193	1	0.007639	0.07702	1	1	SERPINC1
Pubmed	28816213	Association of presenile cataract with galactose-1-phosphate uridyl transferase gene mutations.	Pubmed	0.002193	1	0.007639	0.07702	1	1	GALT
Pubmed	5937708	Genetic aspects of resistance to Friend leukemia virus.	Pubmed	0.002193	1	0.007639	0.07702	1	1	MST1R
Pubmed	28637782	The Brugada Syndrome Susceptibility Gene HEY2 Modulates Cardiac Transmural Ion Channel Patterning and Electrical Heterogeneity.	Pubmed	0.002193	1	0.007639	0.07702	1	1	HEY2
Pubmed	27278932	Double inhibition of cAMP and mTOR signalling may potentiate the reduction of cell growth in ADPKD cells.	Pubmed	0.002193	1	0.007639	0.07702	1	1	MTOR
Pubmed	31820522	Tanshinone I attenuates the malignant biological properties of ovarian cancer by inducing apoptosis and autophagy via the inactivation of PI3K/AKT/mTOR pathway.	Pubmed	0.002193	1	0.007639	0.07702	1	1	MTOR
Pubmed	28348376	A missense single nucleotide polymorphism in the ALDH2 gene, rs671, is associated with hip fracture.	Pubmed	0.002193	1	0.007639	0.07702	1	1	ALDH2
Pubmed	20222886	Congenital ocular malformations (lens subluxation, pupillary displacement, cataract, myopia) and classic galactosaemia associated with Q188R and?/or G1391A mutations.	Pubmed	0.002193	1	0.007639	0.07702	1	1	GALT
Pubmed	2657100	Role of SP1-binding domains in in vivo transcriptional regulation of the human immunodeficiency virus type 1 long terminal repeat.	Pubmed	0.002193	1	0.007639	0.07702	1	1	SP1
Pubmed	2161096	The murine flg gene encodes a receptor for fibroblast growth factor.	Pubmed	0.002193	1	0.007639	0.07702	1	1	FGFR1
Pubmed	23573198	Mammalian target of rapamycin (mTOR) activity dependent phospho-protein expression in childhood acute lymphoblastic leukemia (ALL).	Pubmed	0.002193	1	0.007639	0.07702	1	1	MTOR
Pubmed	29877297	Impact of Genetic Variation in Aldehyde Dehydrogenase 2 and Alcohol Consumption on Coronary Artery Lesions in Chinese Patients with Stable Coronary Artery Disease.	Pubmed	0.002193	1	0.007639	0.07702	1	1	ALDH2
Pubmed	26732600	Deletion of mTOR in Reactive Astrocytes Suppresses Chronic Seizures in a Mouse Model of Temporal Lobe Epilepsy.	Pubmed	0.002193	1	0.007639	0.07702	1	1	MTOR
Pubmed	18762023	SREBP activity is regulated by mTORC1 and contributes to Akt-dependent cell growth.	Pubmed	0.002193	1	0.007639	0.07702	1	1	MTOR
Pubmed	36776921	Silencing	Pubmed	0.002193	1	0.007639	0.07702	1	1	MYOT
Pubmed	31361523	Acetaldehyde Dehydrogenase 2 rs671 Polymorphism Affects Hypertension Susceptibility and Lipid Profiles in a Chinese Population.	Pubmed	0.002193	1	0.007639	0.07702	1	1	ALDH2
Pubmed	32636268	A frameshift variant in specificity protein 1 triggers superactivation of Sp1-mediated transcription in familial bone marrow failure.	Pubmed	0.002193	1	0.007639	0.07702	1	1	SP1
Pubmed	21329734	Visfatin exerts angiogenic effects on human umbilical vein endothelial cells through the mTOR signaling pathway.	Pubmed	0.002193	1	0.007639	0.07702	1	1	MTOR
Pubmed	21785113	Spatial regulation of the mTORC1 system in amino acids sensing pathway.	Pubmed	0.002193	1	0.007639	0.07702	1	1	MTOR
Pubmed	20671926	Promoter variant of PIK3C3 is associated with autoimmunity against Ro and Sm epitopes in African-American lupus patients.	Pubmed	0.002193	1	0.007639	0.07702	1	1	PIK3C3
Pubmed	18606710	HIV-1 Tat mediates degradation of RON receptor tyrosine kinase, a regulator of inflammation.	Pubmed	0.002193	1	0.007639	0.07702	1	1	MST1R
Pubmed	22070778	Lethal osteogenesis imperfecta-like condition with cutis laxa and arterial tortuosity in MZ twins due to a homozygous fibulin-4 mutation.	Pubmed	0.002193	1	0.007639	0.07702	1	1	EFEMP2
Pubmed	24763282	FRA2A is a CGG repeat expansion associated with silencing of AFF3.	Pubmed	0.002193	1	0.007639	0.07702	1	1	AFF3
Pubmed	30399428	Genome-wide association and gene-environment interaction study identifies variants in ALDH2 associated with serum ferritin in a Chinese population.	Pubmed	0.002193	1	0.007639	0.07702	1	1	ALDH2
Pubmed	34147913	SP1 transcriptionally activates NLRP6 inflammasome and induces immune evasion and radioresistance in glioma cells.	Pubmed	0.002193	1	0.007639	0.07702	1	1	SP1
Pubmed	15472207	Differential distribution of follistatin isoforms: application of a new FS315-specific immunoassay.	Pubmed	0.002193	1	0.007639	0.07702	1	1	FST
Pubmed	16612000	Disruption of spermatogenic cell adhesion and male infertility in mice lacking TSLC1/IGSF4, an immunoglobulin superfamily cell adhesion molecule.	Pubmed	0.002193	1	0.007639	0.07702	1	1	CADM1
Pubmed	25480586	Effect of microRNA-101 on proliferation and apoptosis of human osteosarcoma cells by targeting mTOR.	Pubmed	0.002193	1	0.007639	0.07702	1	1	MTOR
Pubmed	30133322	Whole egg, but not egg white, ingestion induces mTOR colocalization with the lysosome after resistance exercise.	Pubmed	0.002193	1	0.007639	0.07702	1	1	MTOR
Pubmed	17126812	Ablation of the mammalian methionine sulfoxide reductase A affects the expression level of cysteine deoxygenase.	Pubmed	0.002193	1	0.007639	0.07702	1	1	MSRA
Pubmed	30531796	Histone lysine dimethyl-demethylase KDM3A controls pathological cardiac hypertrophy and fibrosis.	Pubmed	0.002193	1	0.007639	0.07702	1	1	KDM3A
Pubmed	12614330	cAMP-induced differentiation of human neuronal progenitor cells is mediated by nuclear fibroblast growth factor receptor-1 (FGFR1).	Pubmed	0.002193	1	0.007639	0.07702	1	1	FGFR1
Pubmed	32602837	Membrane characteristics tune activities of endosomal and autophagic human VPS34 complexes.	Pubmed	0.002193	1	0.007639	0.07702	1	1	PIK3C3
Pubmed	21367899	FUSE binding protein 1 interacts with untranslated regions of Japanese encephalitis virus RNA and negatively regulates viral replication.	Pubmed	0.002193	1	0.007639	0.07702	1	1	FUBP1
Pubmed	32781068	Upregulation of TNF-? and IL-6 induces preterm premature rupture of membranes by activation of ADAMTS-9 in embryonic membrane cells.	Pubmed	0.002193	1	0.007639	0.07702	1	1	ADAMTS9
Pubmed	34289385	An intranasal vaccine durably protects against SARS-CoV-2 variants in mice.	Pubmed	0.002193	1	0.007639	0.07702	1	1	HEY2
Pubmed	35318866	Aldehyde dehydrogenase 2 deficiency promotes skeletal muscle atrophy in aged mice.	Pubmed	0.002193	1	0.007639	0.07702	1	1	ALDH2
Pubmed	16951346	Constitutive expression of murine decay-accelerating factor 1 is controlled by the transcription factor Sp1.	Pubmed	0.002193	1	0.007639	0.07702	1	1	SP1
Pubmed	22585168	Molecular ontogeny of donor-derived follicular lymphomas occurring after hematopoietic cell transplantation.	Pubmed	0.002193	1	0.007639	0.07702	1	1	KLHL6
Pubmed	1932746	Molecular basis for antithrombin III type I deficiency: three novel mutations located in exon IV.	Pubmed	0.002193	1	0.007639	0.07702	1	1	SERPINC1
Pubmed	2838413	Genomic structure of the human mitochondrial aldehyde dehydrogenase gene.	Pubmed	0.002193	1	0.007639	0.07702	1	1	ALDH2
Pubmed	15121481	Identification of PIK3C3 promoter variant associated with bipolar disorder and schizophrenia.	Pubmed	0.002193	1	0.007639	0.07702	1	1	PIK3C3
Pubmed	19843180	Effect of citrullination on the function and conformation of antithrombin.	Pubmed	0.002193	1	0.007639	0.07702	1	1	SERPINC1
Pubmed	19019920	mTOR regulates expression of slit diaphragm proteins and cytoskeleton structure in podocytes.	Pubmed	0.002193	1	0.007639	0.07702	1	1	MTOR
Pubmed	21808151	Impaired autophagy due to constitutive mTOR activation sensitizes TSC2-null cells to cell death under stress.	Pubmed	0.002193	1	0.007639	0.07702	1	1	MTOR
Pubmed	21907911	Biological and pharmacological roles of HCA receptors.	Pubmed	0.002193	1	0.007639	0.07702	1	1	HCAR1
Pubmed	6298709	Cloning and expression of the cDNA for human antithrombin III.	Pubmed	0.002193	1	0.007639	0.07702	1	1	SERPINC1
Pubmed	21871561	AMP-dependent kinase and autophagic flux are involved in aldehyde dehydrogenase-2-induced protection against cardiac toxicity of ethanol.	Pubmed	0.002193	1	0.007639	0.07702	1	1	ALDH2
Pubmed	32745482	Novel SERPINC1 missense mutation (Cys462Tyr) causes disruption of the 279Cys-462Cys disulfide bond and leads to type ? hereditary antithrombin deficiency.	Pubmed	0.002193	1	0.007639	0.07702	1	1	SERPINC1
Pubmed	22809401	Analysis of the interaction between heparin and follistatin and heparin and follistatin-ligand complexes using surface plasmon resonance.	Pubmed	0.002193	1	0.007639	0.07702	1	1	FST
Pubmed	10936055	ADAMTS9, a novel member of the ADAM-TS/ metallospondin gene family.	Pubmed	0.002193	1	0.007639	0.07702	1	1	ADAMTS9
Pubmed	3605071	Antithrombin III Alger: a new case of Arg 47----Cys mutation.	Pubmed	0.002193	1	0.007639	0.07702	1	1	SERPINC1
Pubmed	23525499	Aldehyde dehydrogenase-2 inhibition blocks remote preconditioning in experimental and human models.	Pubmed	0.002193	1	0.007639	0.07702	1	1	ALDH2
Pubmed	20340131	CADM1/TSLC1 inactivation by promoter hypermethylation is a frequent event in colorectal carcinogenesis and correlates with late stages of the disease.	Pubmed	0.002193	1	0.007639	0.07702	1	1	CADM1
Pubmed	27491646	Gartanin induces cell cycle arrest and autophagy and suppresses migration involving PI3K/Akt/mTOR and MAPK signalling pathway in human glioma cells.	Pubmed	0.002193	1	0.007639	0.07702	1	1	MTOR
Pubmed	32171280	Prognostic significance of stem cell/ epithelial-mesenchymal transition markers in periampullary/pancreatic cancers: FGFR1 is a promising prognostic marker.	Pubmed	0.002193	1	0.007639	0.07702	1	1	FGFR1
Pubmed	16122733	Actin-organising properties of the muscular dystrophy protein myotilin.	Pubmed	0.002193	1	0.007639	0.07702	1	1	MYOT
Pubmed	20026054	RON-expressing MCF-10A breast epithelial cells exhibit alterations of hyaluronan expression, promoting RON-mediated early adhesion events.	Pubmed	0.002193	1	0.007639	0.07702	1	1	MST1R
Pubmed	34445375	mTOR Knockdown in the Infralimbic Cortex Evokes A Depressive-like State in Mouse.	Pubmed	0.002193	1	0.007639	0.07702	1	1	MTOR
Pubmed	22657383	Association of the methionine sulfoxide reductase A rs10903323 gene polymorphism with cardiovascular disease in patients with rheumatoid arthritis.	Pubmed	0.002193	1	0.007639	0.07702	1	1	MSRA
Pubmed	23563700	Novel FGFR inhibitor ponatinib suppresses the growth of non-small cell lung cancer cells overexpressing FGFR1.	Pubmed	0.002193	1	0.007639	0.07702	1	1	FGFR1
Pubmed	27633387	Aldehyde Dehydrogenase-2 Roles in Ischemic Cardiovascular Disease.	Pubmed	0.002193	1	0.007639	0.07702	1	1	ALDH2
Pubmed	24117486	Loss of FUBP1 expression in gliomas predicts FUBP1 mutation and is associated with oligodendroglial differentiation, IDH1 mutation and 1p/19q loss of heterozygosity.	Pubmed	0.002193	1	0.007639	0.07702	1	1	FUBP1
Pubmed	21079150	Constitutive reductions in mTOR alter cell size, immune cell development, and antibody production.	Pubmed	0.002193	1	0.007639	0.07702	1	1	MTOR
Pubmed	26092121	The role of mTOR signaling in the regulation of protein synthesis and muscle mass during immobilization in mice.	Pubmed	0.002193	1	0.007639	0.07702	1	1	MTOR
Pubmed	26103469	LPS Down-Regulates Specificity Protein 1 Activity by Activating NF-?B Pathway in Endotoxemic Mice.	Pubmed	0.002193	1	0.007639	0.07702	1	1	SP1
Pubmed	16542481	Clinical review: molecular mechanisms underlying the role of antithrombin in sepsis.	Pubmed	0.002193	1	0.007639	0.07702	1	1	SERPINC1
Pubmed	30529269	Drosophila methionine sulfoxide reductase A (MSRA) lacks methionine oxidase activity.	Pubmed	0.002193	1	0.007639	0.07702	1	1	MSRA
Pubmed	22189562	Defective proteolytic systems in Mybpc3-targeted mice with cardiac hypertrophy.	Pubmed	0.002193	1	0.007639	0.07702	1	1	MYBPC3
Pubmed	17151801	Brief report: High frequency of biochemical markers for mitochondrial dysfunction in autism: no association with the mitochondrial aspartate/glutamate carrier SLC25A12 gene.	Pubmed	0.002193	1	0.007639	0.07702	1	1	SLC25A12
Pubmed	12893744	Fibroblast growth factor receptor-1 is essential for in vitro cardiomyocyte development.	Pubmed	0.002193	1	0.007639	0.07702	1	1	FGFR1
Pubmed	2512012	Synergistic activation by the glutamine-rich domains of human transcription factor Sp1.	Pubmed	0.002193	1	0.007639	0.07702	1	1	SP1
Pubmed	293685	Fv-2 locus controls expression of Friend spleen focus-forming virus-specific sequences in normal and infected mice.	Pubmed	0.002193	1	0.007639	0.07702	1	1	MST1R
Pubmed	25298121	Genetic analysis should be included in clinical practice when screening for antithrombin deficiency.	Pubmed	0.002193	1	0.007639	0.07702	1	1	SERPINC1
Pubmed	15122947	ALDH2 status and conduct disorder mediate the relationship between ethnicity and alcohol dependence in Chinese, Korean, and White American college students.	Pubmed	0.002193	1	0.007639	0.07702	1	1	ALDH2
Pubmed	19229049	Functional consequences of the prothrombotic SERPINC1 rs2227589 polymorphism on antithrombin levels.	Pubmed	0.002193	1	0.007639	0.07702	1	1	SERPINC1
Pubmed	29021349	Activation of Autophagy Ameliorates Cardiomyopathy in Mybpc3-Targeted Knockin Mice.	Pubmed	0.002193	1	0.007639	0.07702	1	1	MYBPC3
Pubmed	19090006	Critical and diverse involvement of Akt/mammalian target of rapamycin signaling in human lung carcinomas.	Pubmed	0.002193	1	0.007639	0.07702	1	1	MTOR
Pubmed	12105191	The hexosamine pathway regulates the plasminogen activator inhibitor-1 gene promoter and Sp1 transcriptional activation through protein kinase C-beta I and -delta.	Pubmed	0.002193	1	0.007639	0.07702	1	1	SP1
Pubmed	17329620	The Mammalian target of rapamycin pathway regulates nutrient-sensitive glucose uptake in man.	Pubmed	0.002193	1	0.007639	0.07702	1	1	MTOR
Pubmed	33087284	NTHL1 in genomic integrity, aging and cancer.	Pubmed	0.002193	1	0.007639	0.07702	1	1	NTHL1
Pubmed	19269976	The myosin-binding protein C motif binds to F-actin in a phosphorylation-sensitive manner.	Pubmed	0.002193	1	0.007639	0.07702	1	1	MYBPC3
Pubmed	28422823	Association between ALDH2 Glu487Lys polymorphism and the risk of esophageal cancer.	Pubmed	0.002193	1	0.007639	0.07702	1	1	ALDH2
Pubmed	8551426	A prevalent mutation for galactosemia among black Americans.	Pubmed	0.002193	1	0.007639	0.07702	1	1	GALT
Pubmed	31106421	SP1-mediated overexpression of lncRNA LINC01234 as a ceRNA facilitates non-small-cell lung cancer progression via regulating OTUB1.	Pubmed	0.002193	1	0.007639	0.07702	1	1	SP1
Pubmed	22956772	Betulinic acid decreases specificity protein 1 (Sp1) level via increasing the sumoylation of sp1 to inhibit lung cancer growth.	Pubmed	0.002193	1	0.007639	0.07702	1	1	SP1
Pubmed	27526942	CSC-3436 switched tamoxifen-induced autophagy to apoptosis through the inhibition of AMPK/mTOR pathway.	Pubmed	0.002193	1	0.007639	0.07702	1	1	MTOR
Pubmed	25084704	Aldehyde dehydrogenase 2-a potential genetic risk factor for lung function among southern Chinese: evidence from the Guangzhou Biobank Cohort Study.	Pubmed	0.002193	1	0.007639	0.07702	1	1	ALDH2
Pubmed	12144783	Truncation of amino-terminal tail stimulates activity of human endonuclease III (hNTH1).	Pubmed	0.002193	1	0.007639	0.07702	1	1	NTHL1
Pubmed	17988653	Deficiency in inhibitory cortical interneurons associates with hyperactivity in fibroblast growth factor receptor 1 mutant mice.	Pubmed	0.002193	1	0.007639	0.07702	1	1	FGFR1
Pubmed	1633330	Difference in the genomic organizations of the related transcription factors Sp1 and Krox-20; possible evolutionary significance.	Pubmed	0.002193	1	0.007639	0.07702	1	1	SP1
Pubmed	18003830	SynCAMs organize synapses through heterophilic adhesion.	Pubmed	0.002193	1	0.007639	0.07702	1	1	CADM1
Pubmed	11767261	Binge drinking in Chinese, Korean, and White college students: genetic and ethnic group differences.	Pubmed	0.002193	1	0.007639	0.07702	1	1	ALDH2
Pubmed	15737656	MYBPC3 polymorphism is a modifier for expression of cardiac hypertrophy in patients with hypertrophic cardiomyopathy.	Pubmed	0.002193	1	0.007639	0.07702	1	1	MYBPC3
Pubmed	36546404	mTOR signaling regulates Zika virus replication bidirectionally through autophagy and protein translation.	Pubmed	0.002193	1	0.007639	0.07702	1	1	MTOR
Pubmed	3979120	Assignment of the human antithrombin III structural gene to chromosome 1q23-25.	Pubmed	0.002193	1	0.007639	0.07702	1	1	SERPINC1
Pubmed	22116592	Identification of two de novo mutations responsible for type I antithrombin deficiency.	Pubmed	0.002193	1	0.007639	0.07702	1	1	SERPINC1
Pubmed	21160078	Frequent and focal FGFR1 amplification associates with therapeutically tractable FGFR1 dependency in squamous cell lung cancer.	Pubmed	0.002193	1	0.007639	0.07702	1	1	FGFR1
Pubmed	24874852	Human selenium binding protein-1 (hSP56) is a negative regulator of HIF-1? and suppresses the malignant characteristics of prostate cancer cells.	Pubmed	0.002193	1	0.007639	0.07702	1	1	SELENBP1
Pubmed	18339627	Mammalian target of rapamycin contributes to the acquired apoptotic resistance of human mesothelioma multicellular spheroids.	Pubmed	0.002193	1	0.007639	0.07702	1	1	MTOR
Pubmed	6489477	Chromosomal assignment of two murine genes controlling susceptibility to spleen focus formation by Rauscher leukemia virus.	Pubmed	0.002193	1	0.007639	0.07702	1	1	MST1R
Pubmed	22551939	Association of a functional single-nucleotide polymorphism in the ALDH2 gene with essential hypertension depends on drinking behavior in a Chinese Han population.	Pubmed	0.002193	1	0.007639	0.07702	1	1	ALDH2
Pubmed	20536592	Dental agenesis in Kallmann syndrome individuals with FGFR1 mutations.	Pubmed	0.002193	1	0.007639	0.07702	1	1	FGFR1
Pubmed	19458078	Fibroblast growth factor receptor 1 promotes proliferation and survival via activation of the mitogen-activated protein kinase pathway in bladder cancer.	Pubmed	0.002193	1	0.007639	0.07702	1	1	FGFR1
Pubmed	12485937	GA-binding protein (GABP) and Sp1 are required, along with retinoid receptors, to mediate retinoic acid responsiveness of CD18 (beta 2 leukocyte integrin): a novel mechanism of transcriptional regulation in myeloid cells.	Pubmed	0.002193	1	0.007639	0.07702	1	1	SP1
Pubmed	22563891	Developmental trajectory and environmental moderation of the effect of ALDH2 polymorphism on alcohol use.	Pubmed	0.002193	1	0.007639	0.07702	1	1	ALDH2
Pubmed	27524262	mTORC1 mediates peptidoglycan induced inflammatory cytokines expression and NF-?B activation in macrophages.	Pubmed	0.002193	1	0.007639	0.07702	1	1	MTOR
Pubmed	1610789	Molecular characterization of two galactosemia mutations and one polymorphism: implications for structure-function analysis of human galactose-1-phosphate uridyltransferase.	Pubmed	0.002193	1	0.007639	0.07702	1	1	GALT
Pubmed	15569633	Tissue-distribution of aldehyde dehydrogenase 2 and effects of the ALDH2 gene-disruption on the expression of enzymes involved in alcohol metabolism.	Pubmed	0.002193	1	0.007639	0.07702	1	1	ALDH2
Pubmed	7539137	Identification of an 11-kDa FKBP12-rapamycin-binding domain within the 289-kDa FKBP12-rapamycin-associated protein and characterization of a critical serine residue.	Pubmed	0.002193	1	0.007639	0.07702	1	1	MTOR
Pubmed	19747232	Methionine sulfoxide reductase A expression is regulated by the DAF-16/FOXO pathway in Caenorhabditis elegans.	Pubmed	0.002193	1	0.007639	0.07702	1	1	MSRA
Pubmed	27789294	Reduced autophagy leads to an impaired ferritin turnover in senescent fibroblasts.	Pubmed	0.002193	1	0.007639	0.07702	1	1	MTOR
Pubmed	24022660	Long-term treatment with mammalian target of rapamycin inhibitor does not benefit patients with autosomal dominant polycystic kidney disease: a meta-analysis.	Pubmed	0.002193	1	0.007639	0.07702	1	1	MTOR
Pubmed	9099849	The human gene encoding FKBP-rapamycin associated protein (FRAP) maps to chromosomal band 1p36.2.	Pubmed	0.002193	1	0.007639	0.07702	1	1	MTOR
Pubmed	27277722	Grifolin induces autophagic cell death by inhibiting the Akt/mTOR/S6K pathway in human ovarian cancer cells.	Pubmed	0.002193	1	0.007639	0.07702	1	1	MTOR
Pubmed	17666453	Mitochondrial ATP synthase levels in brown adipose tissue are governed by the c-Fo subunit P1 isoform.	Pubmed	0.002193	1	0.007639	0.07702	1	1	ATP5MC1
Pubmed	22057632	How do MYBPC3 mutations cause hypertrophic cardiomyopathy?	Pubmed	0.002193	1	0.007639	0.07702	1	1	MYBPC3
Pubmed	20823141	Jumonji domain containing 1A is a novel prognostic marker for colorectal cancer: in vivo identification from hypoxic tumor cells.	Pubmed	0.002193	1	0.007639	0.07702	1	1	KDM3A
Pubmed	20874724	GATA4 regulates ANF expression synergistically with Sp1 in a cardiac hypertrophy model.	Pubmed	0.002193	1	0.007639	0.07702	1	1	SP1
Pubmed	20632450	Association of genetic polymorphisms of aldehyde dehydrogenase-2 with esophageal squamous cell dysplasia.	Pubmed	0.002193	1	0.007639	0.07702	1	1	ALDH2
Pubmed	20847160	18F-FLT PET as a surrogate marker of drug efficacy during mTOR inhibition by everolimus in a preclinical cisplatin-resistant ovarian tumor model.	Pubmed	0.002193	1	0.007639	0.07702	1	1	MTOR
Pubmed	18313073	Small-angle X-ray scattering reveals the N-terminal domain organization of cardiac myosin binding protein C.	Pubmed	0.002193	1	0.007639	0.07702	1	1	MYBPC3
Pubmed	8735954	Organization and expression of the developmentally regulated H1(o) histone gene in vertebrates.	Pubmed	0.002193	1	0.007639	0.07702	1	1	H1-0
Pubmed	11744614	Effects of aldehyde dehydrogenase-2 genetic polymorphisms on metabolism of structurally different aldehydes in human liver.	Pubmed	0.002193	1	0.007639	0.07702	1	1	ALDH2
Pubmed	26045808	Expression of phosphorylated mTOR and its clinical significances in small cell lung cancer.	Pubmed	0.002193	1	0.007639	0.07702	1	1	MTOR
Pubmed	24763182	Serum activin A and follistatin levels in gestational diabetes and the association of the Activin A-Follistatin system with anthropometric parameters in offspring.	Pubmed	0.002193	1	0.007639	0.07702	1	1	FST
Pubmed	29262320	The Arginine Methyltransferase PRMT6 Regulates DNA Methylation and Contributes to Global DNA Hypomethylation in Cancer.	Pubmed	0.002193	1	0.007639	0.07702	1	1	PRMT6
Pubmed	20861467	mTOR attenuates the inflammatory response in cardiomyocytes and prevents cardiac dysfunction in pathological hypertrophy.	Pubmed	0.002193	1	0.007639	0.07702	1	1	MTOR
Pubmed	7374750	Histone H10 accumulates in growth-inhibited cultured cells.	Pubmed	0.002193	1	0.007639	0.07702	1	1	H1-0
Pubmed	33257837	RON signalling promotes therapeutic resistance in ESR1 mutant breast cancer.	Pubmed	0.002193	1	0.007639	0.07702	1	1	MST1R
Pubmed	23235762	Expression of RON in colorectal cancer and its relationships with tumor cell behavior and prognosis.	Pubmed	0.002193	1	0.007639	0.07702	1	1	MST1R
Pubmed	27263112	mTOR Signaling in Parkinson's Disease.	Pubmed	0.002193	1	0.007639	0.07702	1	1	MTOR
Pubmed	25552695	Cardiac MyBP-C regulates the rate and force of contraction in mammalian myocardium.	Pubmed	0.002193	1	0.007639	0.07702	1	1	MYBPC3
Pubmed	11459840	The role of tyrosine residues in fibroblast growth factor receptor 1 signaling in PC12 cells. Systematic site-directed mutagenesis in the endodomain.	Pubmed	0.002193	1	0.007639	0.07702	1	1	FGFR1
Pubmed	32626933	High expression of FUSE binding protein 1 in breast cancer stimulates cell proliferation and diminishes drug sensitivity.	Pubmed	0.002193	1	0.007639	0.07702	1	1	FUBP1
Pubmed	26177694	A novel mutation of antithrombin deficiency in six family siblings and the clinical combat.	Pubmed	0.002193	1	0.007639	0.07702	1	1	SERPINC1
Pubmed	16566405	Hypertrophic cardiomyopathy in a Portuguese population: mutations in the myosin-binding protein C gene.	Pubmed	0.002193	1	0.007639	0.07702	1	1	MYBPC3
Pubmed	25648832	Loss of Ron receptor signaling leads to reduced obesity, diabetic phenotypes and hepatic steatosis in response to high-fat diet in mice.	Pubmed	0.002193	1	0.007639	0.07702	1	1	MST1R
Pubmed	28483948	High-Affinity Internalizing Human scFv-Fc Antibody for Targeting FGFR1-Overexpressing Lung Cancer.	Pubmed	0.002193	1	0.007639	0.07702	1	1	FGFR1
Pubmed	26577839	Genetic variants in the mTOR pathway and breast cancer risk in African American women.	Pubmed	0.002193	1	0.007639	0.07702	1	1	MTOR
Pubmed	20428780	Inhibition of MSP-RON signaling pathway in cancer cells by a novel soluble form of RON comprising the entire sema sequence.	Pubmed	0.002193	1	0.007639	0.07702	1	1	MST1R
Pubmed	23269193	Immunosuppressive effects of DTCM-G, a novel inhibitor of the mTOR downstream signaling pathway.	Pubmed	0.002193	1	0.007639	0.07702	1	1	MTOR
Pubmed	36497076	Follistatin Is a Novel Chemoattractant for Migration and Invasion of Placental Trophoblasts of Mice.	Pubmed	0.002193	1	0.007639	0.07702	1	1	FST
Pubmed	30061014	mTOR pathway activation in large vessel vasculitis.	Pubmed	0.002193	1	0.007639	0.07702	1	1	MTOR
Pubmed	35916925	Transcription factor Sp1 regulates mitotic chromosome assembly and segregation.	Pubmed	0.002193	1	0.007639	0.07702	1	1	SP1
Pubmed	29564838	Identification of a New Mechanism of Antithrombin Deficiency Hardly Detected by Current Methods: Duplication of SERPINC1 Exon 6.	Pubmed	0.002193	1	0.007639	0.07702	1	1	SERPINC1
Pubmed	35315077	Impact and potential mechanism of effects of chronic moderate alcohol consumption on cardiac function in aldehyde dehydrogenase 2 gene heterozygous mice.	Pubmed	0.002193	1	0.007639	0.07702	1	1	ALDH2
Pubmed	26163040	Novel Phenotype-Genotype Correlations of Restrictive Cardiomyopathy With Myosin-Binding Protein C (MYBPC3) Gene Mutations Tested by Next-Generation Sequencing.	Pubmed	0.002193	1	0.007639	0.07702	1	1	MYBPC3
Pubmed	12939596	Sensitivity of the 2-oxoglutarate carrier to alcohol intake contributes to mitochondrial glutathione depletion.	Pubmed	0.002193	1	0.007639	0.07702	1	1	SLC25A11
Pubmed	19760264	Detection and characterisation of large SERPINC1 deletions in type I inherited antithrombin deficiency.	Pubmed	0.002193	1	0.007639	0.07702	1	1	SERPINC1
Pubmed	18511708	mTOR mediates survival signals in malignant mesothelioma grown as tumor fragment spheroids.	Pubmed	0.002193	1	0.007639	0.07702	1	1	MTOR
Pubmed	15845591	Gonadotrophin therapy in Kallmann syndrome caused by heterozygous mutations of the gene for fibroblast growth factor receptor 1: report of three families: case report.	Pubmed	0.002193	1	0.007639	0.07702	1	1	FGFR1
Pubmed	33401890	Novel Mutation p.Asp374Val of	Pubmed	0.002193	1	0.007639	0.07702	1	1	SERPINC1
Pubmed	8404040	Localization of the transcription factor SP1 gene to human chromosome 12q12-->q13.2.	Pubmed	0.002193	1	0.007639	0.07702	1	1	SP1
Pubmed	16122696	The human mitochondrial transport protein family: identification and protein regions significant for transport function and substrate specificity.	Pubmed	0.002193	1	0.007639	0.07702	1	1	SLC25A12
Pubmed	24682932	Rapamycin combined with celecoxib enhanced antitumor effects of mono treatment on chronic myelogenous leukemia cells through downregulating mTOR pathway.	Pubmed	0.002193	1	0.007639	0.07702	1	1	MTOR
Pubmed	34420031	Hsa_circ_0026628 promotes the development of colorectal cancer by targeting SP1 to activate the Wnt/?-catenin pathway.	Pubmed	0.002193	1	0.007639	0.07702	1	1	SP1
Pubmed	26261581	Sp1 is over-expressed in nasopharyngeal cancer and is a poor prognostic indicator for patients receiving radiotherapy.	Pubmed	0.002193	1	0.007639	0.07702	1	1	SP1
Pubmed	18040775	Mammalian Ste20-like protein kinase 3 mediates trophoblast apoptosis in spontaneous delivery.	Pubmed	0.002193	1	0.007639	0.07702	1	1	STK24
Pubmed	26839380	S-glutathiolation impairs phosphoregulation and function of cardiac myosin-binding protein C in human heart failure.	Pubmed	0.002193	1	0.007639	0.07702	1	1	MYBPC3
Pubmed	23933173	mTOR activation in immature cells of primary nasopharyngeal carcinoma and anti-tumor effect of rapamycin in vitro and in vivo.	Pubmed	0.002193	1	0.007639	0.07702	1	1	MTOR
Pubmed	15472117	Binding of myosin binding protein-C to myosin subfragment S2 affects contractility independent of a tether mechanism.	Pubmed	0.002193	1	0.007639	0.07702	1	1	MYBPC3
Pubmed	12214279	Targeted expression of the receptor tyrosine kinase RON in distal lung epithelial cells results in multiple tumor formation: oncogenic potential of RON in vivo.	Pubmed	0.002193	1	0.007639	0.07702	1	1	MST1R
Pubmed	26261591	Expression of phospho-mTOR kinase is abundant in colorectal cancer and associated with left-sided tumor localization.	Pubmed	0.002193	1	0.007639	0.07702	1	1	MTOR
Pubmed	30350259	Aldehyde dehydrogenase 2 genotype in tolerability of alcohol contained in paclitaxel in Japanese breast cancer patients.	Pubmed	0.002193	1	0.007639	0.07702	1	1	ALDH2
Pubmed	24192769	Far upstream element-binding protein 1 (FUBP1) is overexpressed in human gastric cancer tissue compared to non-cancerous tissue.	Pubmed	0.002193	1	0.007639	0.07702	1	1	FUBP1
Pubmed	32517870	The RNA-binding protein Cpeb4 is a novel positive regulator of osteoclast differentiation.	Pubmed	0.002193	1	0.007639	0.07702	1	1	CPEB4
Pubmed	34265279	PPAR? agonist WY-14,643 induces adipose atrophy and fails to blunt chronic ethanol-induced hepatic fat accumulation in mice lacking adipose FGFR1.	Pubmed	0.002193	1	0.007639	0.07702	1	1	FGFR1
Pubmed	18776700	Genetic association between aldehyde dehydrogenase 2 (ALDH2) variation and high-density lipoprotein cholesterol (HDL-C) among non-drinkers in two large population samples in Japan.	Pubmed	0.002193	1	0.007639	0.07702	1	1	ALDH2
Pubmed	24246226	CD4 CTL: living up to the challenge.	Pubmed	0.002193	1	0.007639	0.07702	1	1	ZBTB7B
Pubmed	26178996	pUL69 of Human Cytomegalovirus Recruits the Cellular Protein Arginine Methyltransferase 6 via a Domain That Is Crucial for mRNA Export and Efficient Viral Replication.	Pubmed	0.002193	1	0.007639	0.07702	1	1	PRMT6
Pubmed	33375025	Amino Acid Transporters Are a Vital Focal Point in the Control of mTORC1 Signaling and Cancer.	Pubmed	0.002193	1	0.007639	0.07702	1	1	MTOR
Pubmed	17040107	Increased DNA damage in ALDH2-deficient alcoholics.	Pubmed	0.002193	1	0.007639	0.07702	1	1	ALDH2
Pubmed	22561297	Cardiac mTOR protects the heart against ischemia-reperfusion injury.	Pubmed	0.002193	1	0.007639	0.07702	1	1	MTOR
MicroRNA	hsa-miR-216b:PITA	hsa-miR-216b:PITA_TOP	PITA	0.0009743	1	0.007648	0.07194	4	338	SP1,ITCH,ADAMTS9,YWHAB
MicroRNA	hsa-miR-4327:mirSVR_highEffct	hsa-miR-4327:mirSVR_nonconserved_highEffect-0.5	MicroRNA.org	0.0009744	1	0.007648	0.07194	5	586	TBX15,PRRC2C,PCDHA3,ALDH2,IP6K2
MicroRNA	GTGACTT,MIR-224:MSigDB	GTGACTT,MIR-224:MSigDB	MSigDB	0.0009829	1	0.007706	0.07249	3	150	KDM3A,AFF3,HES5
MicroRNA	hsa-miR-6851-5p:Functional MTI (Weak)	Functional MTI (Weak)	miRTarbase	0.000985	1	0.007713	0.07256	4	339	EVI5,FBXL18,FGFR1,NCR3LG1
MicroRNA	hsa-miR-4528		MirDB	0.0009892	1	0.007737	0.07279	5	588	ITCH,CPEB4,PCDHA3,IP6K2,NBPF1
MicroRNA	hsa-miR-151-3p:mirSVR_lowEffct	hsa-miR-151-3p:mirSVR_nonconserved_lowEffect-0.1-0.5	MicroRNA.org	0.0009946	1	0.00777	0.07309	7	1220	MSRA,ADAMTS9,FUBP1,GTF2IRD2,SAE1,SLC35E2B,IP6K2
Pubmed	16189514	Towards a proteome-scale map of the human protein-protein interaction network.	Pubmed	0.002233	1	0.007778	0.07842	10	1575	PCED1A,FBXL18,SELENBP1,GALT,EFEMP2,HEY2,SAE1,ZBTB7B,STK24,IP6K2
MicroRNA	hsa-miR-4297:mirSVR_highEffct	hsa-miR-4297:mirSVR_nonconserved_highEffect-0.5	MicroRNA.org	0.0009967	1	0.007778	0.07317	5	589	CADM1,SELENBP1,PCDHA3,FGFR1,DNALI1
Pubmed	25428587	The non-canonical BMP and Wnt/?-catenin signaling pathways orchestrate early tooth development.	Pubmed	0.002245	1	0.007815	0.07879	2	32	FGFR1,FST
Pubmed	30532072	S100A3 a partner protein regulating the stability/activity of RAR? and PML-RAR? in cellular models of breast/lung cancer and acute myeloid leukemia.	Pubmed	0.002245	1	0.007815	0.07879	2	32	SELENBP1,H1-0
Pubmed	26441343	MiR-302/367 regulate neural progenitor proliferation, differentiation timing, and survival in neurulation.	Pubmed	0.002245	1	0.007815	0.07879	2	32	FGFR1,HES5
MicroRNA	hsa-miR-558:mirSVR_lowEffct	hsa-miR-558:mirSVR_nonconserved_lowEffect-0.1-0.5	MicroRNA.org	0.001009	1	0.007867	0.07401	8	1591	KDM3A,SLC25A12,SLIT1,HEY2,PCDHA3,SLC35E2B,ZNF664,YJEFN3
MicroRNA	hsa-miR-139-5p:mirSVR_highEffct	hsa-miR-139-5p:mirSVR_conserved_highEffect-0.5	MicroRNA.org	0.001012	1	0.007879	0.07412	6	888	PJA2,SLC25A12,ADAMTS9,MTOR,PCDHGA2,ZNF664
MicroRNA	hsa-miR-1276:PITA	hsa-miR-1276:PITA_TOP	PITA	0.001018	1	0.007904	0.07436	4	342	ITCH,FUBP1,CPEB4,YWHAB
MicroRNA	mmu-miR-802-5p		MirDB	0.001018	1	0.007904	0.07436	4	342	EVI5,DPY19L1,SLC35E2B,YWHAB
MicroRNA	hsa-miR-558:mirSVR_highEffct	hsa-miR-558:mirSVR_nonconserved_highEffect-0.5	MicroRNA.org	0.001019	1	0.00791	0.07441	5	592	ATXN2L,ITCH,CADM1,EIF2S2,PPFIA3
Pubmed	33001583	BCAR1 promotes proliferation and cell growth in lung adenocarcinoma via upregulation of POLR2A.	Pubmed	0.002283	1	0.007945	0.0801	5	419	SLC25A12,RRAGD,MTOR,ARPC1A,SLIT1
MicroRNA	hsa-miR-1271:mirSVR_lowEffct	hsa-miR-1271:mirSVR_conserved_lowEffect-0.1-0.5	MicroRNA.org	0.001026	1	0.007949	0.07478	8	1595	PCED1A,C2orf69,CADM1,CPEB4,EIF2S2,PCDHA3,FST,USP3
MicroRNA	hsa-miR-12136		MirDB	0.001029	1	0.007966	0.07494	9	1992	EVI5,ATXN2L,SP1,CADM1,MYOT,ADAMTS9,PRRC2C,PCDHA3,YWHAB
Pubmed	30463901	BAP1 regulation of the key adaptor protein NCoR1 is critical for ?-globin gene repression.	Pubmed	0.002305	1	0.008019	0.08085	9	1318	SLC25A12,NSFL1C,NT5DC2,FUBP1,H1-0,EIF2S2,SAE1,PDCD11,SLC25A11
MicroRNA	mmu-miR-499-3p		MirDB	0.00104	1	0.00804	0.07563	4	344	FUBP1,CPEB4,PCDHA3,FST
MicroRNA	hsa-miR-548p:PITA	hsa-miR-548p:PITA_TOP	PITA	0.001041	1	0.00804	0.07564	6	893	EVI5,PJA2,SP1,C2orf69,DPY19L1,CPEB4
MicroRNA	hsa-miR-153:mirSVR_lowEffct	hsa-miR-153:mirSVR_conserved_lowEffect-0.1-0.5	MicroRNA.org	0.001042	1	0.00804	0.07564	8	1599	KLHL6,NSFL1C,DHRS11,SLIT1,CPEB4,OGFOD1,USP3,YWHAB
MicroRNA	hsa-miR-4755-5p		MirDB	0.001053	1	0.008119	0.07638	6	895	KLHL6,EVI5,SP1,CLEC18A,ITCH,NCR3LG1
MicroRNA	hsa-miR-450b-5p:PITA	hsa-miR-450b-5p:PITA_TOP	PITA	0.001058	1	0.008136	0.07654	5	597	EVI5,CADM1,CPEB4,AFF3,EIF2S2
MicroRNA	hsa-miR-4280:mirSVR_highEffct	hsa-miR-4280:mirSVR_nonconserved_highEffect-0.5	MicroRNA.org	0.001058	1	0.008136	0.07654	5	597	ITCH,SLC25A12,GTF2IRD2,FST,USP3
MicroRNA	hsa-miR-496:mirSVR_lowEffct	hsa-miR-496:mirSVR_conserved_lowEffect-0.1-0.5	MicroRNA.org	0.001072	1	0.008213	0.07726	8	1606	KDM3A,MYOT,FBXL18,RGS7BP,FUBP1,PCDHGA2,USP3,NCR3LG1
MicroRNA	hsa-miR-601:mirSVR_lowEffct	hsa-miR-601:mirSVR_nonconserved_lowEffect-0.1-0.5	MicroRNA.org	0.001072	1	0.008213	0.07726	6	898	CLEC18A,PIK3C3,PRRC2C,ARPC1A,HCAR1,EIF2S2
MicroRNA	hsa-miR-5006-3p		MirDB	0.001072	1	0.008213	0.07726	6	898	KLHL6,EVI5,SP1,CLEC18A,ITCH,NCR3LG1
MicroRNA	hsa-miR-30e-5p:Functional MTI	Functional MTI	miRTarbase	0.001073	1	0.008217	0.0773	4	347	KDM3A,CPEB4,SAE1,SERPINC1
MicroRNA	GTCTTCC,MIR-7:MSigDB	GTCTTCC,MIR-7:MSigDB	MSigDB	0.00108	1	0.00826	0.07771	3	155	SP1,ITCH,PPFIA3
Pubmed	28049832	Forkhead box a2 (FOXA2) is essential for uterine function and fertility.	Pubmed	0.002387	1	0.008294	0.08363	2	33	WFDC3,BMP8A
Pubmed	16000382	Mind bomb 1 is essential for generating functional Notch ligands to activate Notch.	Pubmed	0.002387	1	0.008294	0.08363	2	33	HEY2,HES5
Pubmed	34841685	GRAMD4 inhibits tumour metastasis by recruiting the E3 ligase ITCH to target TAK1 for degradation in hepatocellular carcinoma.	Pubmed	0.002387	1	0.008294	0.08363	2	33	ITCH,SLC25A11
Pubmed	26864203	Multiplexed barcoded CRISPR-Cas9 screening enabled by CombiGEM.	Pubmed	0.002387	1	0.008294	0.08363	2	33	PRMT6,KDM3A
MicroRNA	hsa-miR-550*:mirSVR_lowEffct	hsa-miR-550*:mirSVR_nonconserved_lowEffect-0.1-0.5	MicroRNA.org	0.001092	1	0.008339	0.07844	7	1240	CLEC18A,ITCH,CADM1,H1-0,GTF2IRD2,PCDHA3,USP3
MicroRNA	hsa-miR-1246:mirSVR_lowEffct	hsa-miR-1246:mirSVR_nonconserved_lowEffect-0.1-0.5	MicroRNA.org	0.001093	1	0.008339	0.07844	8	1611	KLHL6,SP1,C2orf69,ITCH,RGS7BP,RRAGD,MTOR,SAE1
MicroRNA	hsa-miR-384:PITA	hsa-miR-384:PITA_TOP	PITA	0.0011	1	0.008377	0.0788	3	156	CADM1,ZNF664,YWHAB
MicroRNA	hsa-miR-6735-3p		MirDB	0.0011	1	0.008377	0.0788	3	156	SLIT1,EIF2S2,STK24
MicroRNA	hsa-miR-890:mirSVR_lowEffct	hsa-miR-890:mirSVR_nonconserved_lowEffect-0.1-0.5	MicroRNA.org	0.001102	1	0.008377	0.0788	8	1613	KLHL6,TBX15,EVI5,SP1,GALT,FUBP1,OGFOD1,SLC35E2B
MicroRNA	hsa-miR-92b:mirSVR_lowEffct	hsa-miR-92b:mirSVR_conserved_lowEffect-0.1-0.5	MicroRNA.org	0.001106	1	0.008397	0.07899	8	1614	TBX15,PCED1A,PJA2,CADM1,SELENBP1,PIK3C3,FUBP1,AFF3
MicroRNA	mmu-miR-153-5p		MirDB	0.001108	1	0.008397	0.07899	7	1243	KDM3A,PJA2,SP1,C2orf69,RGS7BP,PRRC2C,FUBP1
MicroRNA	hsa-miR-18a-3p:Functional MTI	Functional MTI	miRTarbase	0.001108	1	0.008397	0.07899	4	350	ATXN2L,ZBTB7B,USP3,IP6K2
MicroRNA	hsa-miR-519d-3p:Functional MTI	Functional MTI	miRTarbase	0.001115	1	0.008441	0.07941	6	905	C2orf69,ITCH,RRAGD,GTF2IRD2,LPAR2,USP3
MicroRNA	hsa-miR-9986		MirDB	0.00112	1	0.008457	0.07956	4	351	MTOR,EIF2S2,GTF2IRD2,NCR3LG1
MicroRNA	hsa-miR-190:PITA	hsa-miR-190:PITA_TOP	PITA	0.001121	1	0.008457	0.07956	3	157	CADM1,H1-0,STK24
MicroRNA	hsa-miR-190b:PITA	hsa-miR-190b:PITA_TOP	PITA	0.001121	1	0.008457	0.07956	3	157	CADM1,H1-0,STK24
MicroRNA	mmu-miR-6410		MirDB	0.001122	1	0.008458	0.07957	5	605	SP1,FBXL18,MAP6D1,FST,GFPT1
MicroRNA	hsa-miR-301a:mirSVR_highEffct	hsa-miR-301a:mirSVR_conserved_highEffect-0.5	MicroRNA.org	0.001124	1	0.008459	0.07957	8	1618	ISCA1,SLC25A12,RGS7BP,RRAGD,ARPC1A,AFF3,EIF2S2,PCDHA3
MicroRNA	mmu-miR-6369		MirDB	0.001139	1	0.008563	0.08056	5	607	SP1,FBXL18,MAP6D1,FST,GFPT1
MicroRNA	hsa-miR-3156:mirSVR_lowEffct	hsa-miR-3156:mirSVR_nonconserved_lowEffect-0.1-0.5	MicroRNA.org	0.001146	1	0.008607	0.08097	8	1623	EVI5,CADM1,NSFL1C,PIK3C3,PPFIA3,ZNF664,IP6K2,DNALI1
MicroRNA	hsa-miR-7157-5p		MirDB	0.001147	1	0.008607	0.08097	5	608	PJA2,C2orf69,AFF3,PDCD11,USP3
Pubmed	21172336	Fgf15-mediated control of neurogenic and proneural gene expression regulates dorsal midbrain neurogenesis.	Pubmed	0.002533	1	0.008668	0.0874	2	34	FGFR1,HES5
Pubmed	20834067	Joint influence of small-effect genetic variants on human longevity.	Pubmed	0.002533	1	0.008668	0.0874	2	34	NTHL1,STK24
Pubmed	20017954	The transcription factor RBP-J is essential for retinal cell differentiation and lamination.	Pubmed	0.002533	1	0.008668	0.0874	2	34	HEY2,HES5
Pubmed	28808228	Loss of Usp9x disrupts cell adhesion, and components of the Wnt and Notch signaling pathways in neural progenitors.	Pubmed	0.002682	1	0.008668	0.0874	2	35	ITCH,HES5
Pubmed	31536960	Rewiring of the Human Mitochondrial Interactome during Neuronal Reprogramming Reveals Regulators of the Respirasome and Neurogenesis.	Pubmed	0.00275	1	0.008668	0.0874	7	859	SLC25A12,NSFL1C,SELENOM,SLC25A11,ALDH2,MDH2,YWHAB
Pubmed	25715395	Hnf1b controls pancreas morphogenesis and the generation of Ngn3+ endocrine progenitors.	Pubmed	0.002836	1	0.008668	0.0874	2	36	HEY2,HES5
Pubmed	23236519	Ablation of the cardiac-specific gene leucine-rich repeat containing 10 (Lrrc10) results in dilated cardiomyopathy.	Pubmed	0.002836	1	0.008668	0.0874	2	36	YJEFN3,MYBPC3
Pubmed	33024031	ISG15 Connects Autophagy and IFN-?-Dependent Control of Toxoplasma gondii Infection in Human Cells.	Pubmed	0.002876	1	0.008668	0.0874	4	268	ATXN2L,DPY19L1,PRRC2C,YWHAB
Pubmed	25737280	Control of a neuronal morphology program by an RNA-binding zinc finger protein, Unkempt.	Pubmed	0.002993	1	0.008668	0.0874	4	271	PJA2,YWHAB,GFPT1,IP6K2
Pubmed	26439863	Cell Surface Proteomic Map of HIV Infection Reveals Antagonism of Amino Acid Metabolism by Vpu and Nef.	Pubmed	0.00308	1	0.008668	0.0874	3	132	FGFR1,YWHAB,NCR3LG1
Pubmed	20734064	A large-scale candidate gene association study of age at menarche and age at natural menopause.	Pubmed	0.003154	1	0.008668	0.0874	4	275	GALT,ADAMTS9,FGFR1,FST
Pubmed	29743679	Control of cardiac jelly dynamics by NOTCH1 and NRG1 defines the building plan for trabeculation.	Pubmed	0.003156	1	0.008668	0.0874	2	38	ADAMTS9,HEY2
Pubmed	22783020	Tmem100, an ALK1 receptor signaling-dependent gene essential for arterial endothelium differentiation and vascular morphogenesis.	Pubmed	0.003156	1	0.008668	0.0874	2	38	HEY2,HES5
Pubmed	25936505	Notch activity modulates the responsiveness of neural progenitors to sonic hedgehog signaling.	Pubmed	0.003156	1	0.008668	0.0874	2	38	SLIT1,HES5
Pubmed	32780723	ZZW-115-dependent inhibition of NUPR1 nuclear translocation sensitizes cancer cells to genotoxic agents.	Pubmed	0.003264	1	0.008668	0.0874	6	660	ATXN2L,ARPC1A,H1-0,EIF2S2,SERPINC1,YWHAB
Pubmed	32344865	Comparative Application of BioID and TurboID for Protein-Proximity Biotinylation.	Pubmed	0.003313	1	0.008668	0.0874	5	457	PRRC2C,FUBP1,H1-0,PDCD11,ALDH2
Pubmed	30457570	Complementary proteomics strategies capture an ataxin-1 interactome in Neuro-2a cells.	Pubmed	0.003386	1	0.008668	0.0874	6	665	ATXN2L,SLC25A12,PRRC2C,H1-0,YWHAB,GFPT1
Pubmed	36417873	Neuron-specific protein network mapping of autism risk genes identifies shared biological mechanisms and disease-relevant pathologies.	Pubmed	0.003427	1	0.008668	0.0874	8	1139	ATXN2L,PJA2,NSFL1C,PRRC2C,CPEB4,H1-0,SLC25A11,PPFIA3
Pubmed	28786561	Mapping the interactome of HPV E6 and E7 oncoproteins with the ubiquitin-proteasome system.	Pubmed	0.00349	1	0.008668	0.0874	3	138	KLHL6,ITCH,SAE1
Pubmed	36843585	Characterization of placental endocrine function and fetal brain development in a mouse model of small for gestational age.	Pubmed	0.003491	1	0.008668	0.0874	2	40	MTOR,SLIT1
Pubmed	20381070	Sex-specific proteome differences in the anterior cingulate cortex of schizophrenia.	Pubmed	0.003491	1	0.008668	0.0874	2	40	ALDH2,YWHAB
Pubmed	30898150	Targeting promiscuous heterodimerization overcomes innate resistance to ERBB2 dimerization inhibitors in breast cancer.	Pubmed	0.003491	1	0.008668	0.0874	2	40	MST1R,FGFR1
Pubmed	28533407	Histone-binding of DPF2 mediates its repressive role in myeloid differentiation.	Pubmed	0.003494	1	0.008668	0.0874	4	283	ATXN2L,FUBP1,H1-0,GFPT1
Pubmed	21903422	Mapping a dynamic innate immunity protein interaction network regulating type I interferon production.	Pubmed	0.003494	1	0.008668	0.0874	4	283	ITCH,TMEM259,NT5DC2,YWHAB
Pubmed	35446349	Tumor suppressor BAP1 nuclear import is governed by transportin-1.	Pubmed	0.003613	1	0.008668	0.0874	8	1149	ATXN2L,NSFL1C,PRRC2C,FUBP1,EIF2S2,SAE1,MDH2,YWHAB
Pubmed	22675208	Foxp1/4 control epithelial cell fate during lung development and regeneration through regulation of anterior gradient 2.	Pubmed	0.003665	1	0.008668	0.0874	2	41	HEY2,HES5
Pubmed	17309103	Proteomic analysis of SET-binding proteins.	Pubmed	0.003665	1	0.008668	0.0874	2	41	KDM3A,SELENBP1
Pubmed	17276355	Ménage-à-trois 1 is critical for the transcriptional function of PPARgamma coactivator 1.	Pubmed	0.003665	1	0.008668	0.0874	2	41	ATP5MC1,SP1
Pubmed	18157088	Cooperative control of striated muscle mass and metabolism by MuRF1 and MuRF2.	Pubmed	0.003665	1	0.008668	0.0874	2	41	MYOT,MYBPC3
Pubmed	29845934	The HIV-1 Tat protein recruits a ubiquitin ligase to reorganize the 7SK snRNP for transcriptional activation.	Pubmed	0.003689	1	0.008668	0.0874	8	1153	PRMT6,ATXN2L,GTF2IRD2,PDCD11,SLC25A11,FGFR1,MDH2,YWHAB
Pubmed	35013218	EZH2 depletion potentiates MYC degradation inhibiting neuroblastoma and small cell carcinoma tumor formation.	Pubmed	0.003859	1	0.008668	0.0874	10	1700	ATXN2L,PRRC2C,FUBP1,ARPC1A,H1-0,EIF2S2,PDCD11,SLC25A11,ZNF664,YWHAB
Pubmed	28380382	A Single Adaptable Cochaperone-Scaffold Complex Delivers Nascent Iron-Sulfur Clusters to Mammalian Respiratory Chain Complexes I-III.	Pubmed	0.00394	1	0.008668	0.0874	6	686	ISCA1,DPY19L1,NT5DC2,ALDH2,STK24,GFPT1
Pubmed	19946888	Defining the membrane proteome of NK cells.	Pubmed	0.003987	1	0.008668	0.0874	8	1168	ATXN2L,KDM3A,ITCH,DPY19L1,PIK3C3,MTOR,PRRC2C,YWHAB
Pubmed	25336743	Arid3b is essential for second heart field cell deployment and heart patterning.	Pubmed	0.004025	1	0.008668	0.0874	2	43	KDM3A,HEY2
Pubmed	29509794	Identification of proteins interacting with the mitochondrial small heat shock protein Hsp22 of Drosophila melanogaster: Implication in mitochondrial homeostasis.	Pubmed	0.004086	1	0.008668	0.0874	3	146	SLC25A12,MTOR,SLC25A11
Pubmed	25010285	Proteome analysis of the HIV-1 Gag interactome.	Pubmed	0.004211	1	0.008668	0.0874	2	44	ATXN2L,PRRC2C
Pubmed	20178780	The trafficking protein Tmed2/p24beta(1) is required for morphogenesis of the mouse embryo and placenta.	Pubmed	0.004211	1	0.008668	0.0874	2	44	HCAR1,ZNF664
Pubmed	17476283	The notch pathway positively regulates programmed cell death during erythroid differentiation.	Pubmed	0.004211	1	0.008668	0.0874	2	44	HEY2,HES5
Pubmed	30940648	Poly(ADP-ribosyl)ation of BRD7 by PARP1 confers resistance to DNA-damaging chemotherapeutic agents.	Pubmed	0.004297	1	0.008668	0.0874	5	486	SLC25A12,PRRC2C,EIF2S2,PDCD11,SLC25A11
Pubmed	29395067	High-Density Proximity Mapping Reveals the Subcellular Organization of mRNA-Associated Granules and Bodies.	Pubmed	0.004346	1	0.008668	0.0874	10	1729	ATXN2L,PJA2,PIK3C3,PRRC2C,FUBP1,CPEB4,H1-0,PDCD11,MDH2,YWHAB
Pubmed	20180859	Alcohol and aldehyde dehydrogenase polymorphisms and risk for suicide: a preliminary observation in the Japanese male population.	Pubmed	0.004371	1	0.008668	0.0874	1	2	ALDH2
Pubmed	25193665	Structural basis for the binding specificity of human Recepteur d'Origine Nantais (RON) receptor tyrosine kinase to macrophage-stimulating protein.	Pubmed	0.004371	1	0.008668	0.0874	1	2	MST1R
Pubmed	24966026	FOXO3-mTOR metabolic cooperation in the regulation of erythroid cell maturation and homeostasis.	Pubmed	0.004371	1	0.008668	0.0874	1	2	MTOR
Pubmed	29655291	Sp1-regulated transcription of RasGRP1 promotes hepatocellular carcinoma (HCC) proliferation.	Pubmed	0.004371	1	0.008668	0.0874	1	2	SP1
Pubmed	25819087	Genome-wide linkage and positional association analyses identify associations of novel AFF3 and NTM genes with triglycerides: the GenSalt study.	Pubmed	0.004371	1	0.008668	0.0874	1	2	AFF3
Pubmed	23872956	The HIF-1 transcription complex is essential for translational control of myeloid hematopoietic cell function by maintaining mTOR phosphorylation.	Pubmed	0.004371	1	0.008668	0.0874	1	2	MTOR
Pubmed	31742423	MiR-539 inhibits the malignant behavior of breast cancer cells by targeting SP1.	Pubmed	0.004371	1	0.008668	0.0874	1	2	SP1
Pubmed	12386147	Identification of novel interactions between domains of Myosin binding protein-C that are modulated by hypertrophic cardiomyopathy missense mutations.	Pubmed	0.004371	1	0.008668	0.0874	1	2	MYBPC3
Pubmed	32404105	MicroRNA-421-3p-abundant small extracellular vesicles derived from M2 bone marrow-derived macrophages attenuate apoptosis and promote motor function recovery via inhibition of mTOR in spinal cord injury.	Pubmed	0.004371	1	0.008668	0.0874	1	2	MTOR
Pubmed	20058701	[Rheb-mTOR signaling pathway involved in tumor formation].	Pubmed	0.004371	1	0.008668	0.0874	1	2	MTOR
Pubmed	32841734	Identification of Annexin A2 as a key mTOR target to induce roller coaster pattern of autophagy fluctuation in stress.	Pubmed	0.004371	1	0.008668	0.0874	1	2	MTOR
Pubmed	27893811	The Inhibition of microRNA-128 on IGF-1-Activating mTOR Signaling Involves in Temozolomide-Induced Glioma Cell Apoptotic Death.	Pubmed	0.004371	1	0.008668	0.0874	1	2	MTOR
Pubmed	26061549	Mammalian target of rapamycin signaling inhibition ameliorates vascular calcification via Klotho upregulation.	Pubmed	0.004371	1	0.008668	0.0874	1	2	MTOR
Pubmed	17562865	Human eukaryotic release factor 3a depletion causes cell cycle arrest at G1 phase through inhibition of the mTOR pathway.	Pubmed	0.004371	1	0.008668	0.0874	1	2	MTOR
Pubmed	26496775	CD147 is increased in HCC cells under starvation and reduces cell death through upregulating p-mTOR in vitro.	Pubmed	0.004371	1	0.008668	0.0874	1	2	MTOR
Pubmed	12617994	Specific over-expression of deltex and a new Kelch-like protein in human germinal center B cells.	Pubmed	0.004371	1	0.008668	0.0874	1	2	KLHL6
Pubmed	36710409	Deficiency of lipopolysaccharide binding protein facilitates adipose browning, glucose uptake and oxygen consumption in mouse embryonic fibroblasts via activating PI3K/Akt/mTOR pathway and inhibiting autophagy.	Pubmed	0.004371	1	0.008668	0.0874	1	2	MTOR
Pubmed	26744328	Synphilin-1 attenuates mutant LRRK2-induced neurodegeneration in Parkinson's disease models.	Pubmed	0.004371	1	0.008668	0.0874	1	2	SP1
Pubmed	21925952	Chronic non-bacterial osteomyelitis is associated with impaired Sp1 signaling, reduced IL10 promoter phosphorylation, and reduced myeloid IL-10 expression.	Pubmed	0.004371	1	0.008668	0.0874	1	2	SP1
Pubmed	30202948	The mTORC1 component RPTOR is required for maintenance of the foundational spermatogonial stem cell pool in mice?.	Pubmed	0.004371	1	0.008668	0.0874	1	2	MTOR
Pubmed	26744318	MicroRNA 100 sensitizes luminal A breast cancer cells to paclitaxel treatment in part by targeting mTOR.	Pubmed	0.004371	1	0.008668	0.0874	1	2	MTOR
Pubmed	23615284	Effect of alcohol and aldehyde dehydrogenase gene polymorphisms on alcohol-associated hypertension: the Guangzhou Biobank Cohort Study.	Pubmed	0.004371	1	0.008668	0.0874	1	2	ALDH2
Pubmed	13679854	Association of a lung tumor suppressor TSLC1 with MPP3, a human homologue of Drosophila tumor suppressor Dlg.	Pubmed	0.004371	1	0.008668	0.0874	1	2	CADM1
Pubmed	25361534	Notch Signaling Target Genes are Directly Correlated to Esophageal Squamous Cell Carcinoma Tumorigenesis.	Pubmed	0.004371	1	0.008668	0.0874	1	2	HEY2
Pubmed	20081105	A link between mir-100 and FRAP1/mTOR in clear cell ovarian cancer.	Pubmed	0.004371	1	0.008668	0.0874	1	2	MTOR
Pubmed	25347204	Formation of [4Fe-4S] clusters in the mitochondrial iron-sulfur cluster assembly machinery.	Pubmed	0.004371	1	0.008668	0.0874	1	2	ISCA1
Pubmed	27723845	HBx and SP1 upregulate DKK1 expression.	Pubmed	0.004371	1	0.008668	0.0874	1	2	SP1
Pubmed	26745679	Phosphorylation of 4EBP by oral leucine administration was suppressed in the skeletal muscle of PGC-1? knockout mice.	Pubmed	0.004371	1	0.008668	0.0874	1	2	MTOR
Pubmed	21200439	mTORC1-S6K activation by endotoxin contributes to cytokine up-regulation and early lethality in animals.	Pubmed	0.004371	1	0.008668	0.0874	1	2	MTOR
Pubmed	7789168	Sequence identity locates CEBPD and FGFR1 to mapped human loci within proximal 8p.	Pubmed	0.004371	1	0.008668	0.0874	1	2	FGFR1
Pubmed	21212418	Ron kinase transphosphorylation sustains MET oncogene addiction.	Pubmed	0.004371	1	0.008668	0.0874	1	2	MST1R
Pubmed	21212414	Negative regulation of the Hippo pathway by E3 ubiquitin ligase ITCH is sufficient to promote tumorigenicity.	Pubmed	0.004371	1	0.008668	0.0874	1	2	ITCH
Pubmed	29608916	Overexpression of miR-133 decrease primary endothelial cells proliferation and migration via FGFR1 targeting.	Pubmed	0.004371	1	0.008668	0.0874	1	2	FGFR1
Pubmed	33860440	The mTOR/NF-?B Pathway Mediates Neuroinflammation and Synaptic Plasticity in Diabetic Encephalopathy.	Pubmed	0.004371	1	0.008668	0.0874	1	2	MTOR
Pubmed	12819227	Compromised incision of oxidized pyrimidines in liver mitochondria of mice deficient in NTH1 and OGG1 glycosylases.	Pubmed	0.004371	1	0.008668	0.0874	1	2	NTHL1
Pubmed	8668525	The transcription factors Sp1 and Oct-1 interact physically to regulate human U2 snRNA gene expression.	Pubmed	0.004371	1	0.008668	0.0874	1	2	SP1
Pubmed	15842823	[Polymorphism of alcohol metabolizing-related enzyme genes and its correlation with drinking-behaviors in 201 cases of Chinese Han healthy population].	Pubmed	0.004371	1	0.008668	0.0874	1	2	ALDH2
Pubmed	27974047	FGFR1 and NTRK3 actionable alterations in "Wild-Type" gastrointestinal stromal tumors.	Pubmed	0.004371	1	0.008668	0.0874	1	2	FGFR1
Pubmed	23593449	Identification of a functional variant in the MICA promoter which regulates MICA expression and increases HCV-related hepatocellular carcinoma risk.	Pubmed	0.004371	1	0.008668	0.0874	1	2	SP1
Pubmed	15781451	Nectin-like protein 2 defines a subset of T-cell zone dendritic cells and is a ligand for class-I-restricted T-cell-associated molecule.	Pubmed	0.004371	1	0.008668	0.0874	1	2	CADM1
Pubmed	23844096	Thrombin-anti-thrombin levels and patency of arterio-venous fistula in patients undergoing haemodialysis compared to healthy volunteers: a prospective analysis.	Pubmed	0.004371	1	0.008668	0.0874	1	2	SERPINC1
Pubmed	22087277	Protein characterization of a candidate mechanism SNP for Crohn's disease: the macrophage stimulating protein R689C substitution.	Pubmed	0.004371	1	0.008668	0.0874	1	2	MST1R
Pubmed	33461174	Praja2 suppresses the growth of gastric cancer by ubiquitylation of KSR1 and inhibiting MEK-ERK signal pathways.	Pubmed	0.004371	1	0.008668	0.0874	1	2	PJA2
Pubmed	22569333	Syndecan 4 regulates FGFR1 signaling in endothelial cells by directing macropinocytosis.	Pubmed	0.004371	1	0.008668	0.0874	1	2	FGFR1
Pubmed	28056995	Aldehyde dehydrogenase 2 activation and coevolution of its ?PKC-mediated phosphorylation sites.	Pubmed	0.004371	1	0.008668	0.0874	1	2	ALDH2
Pubmed	29128638	ULK1-regulated autophagy: A mechanism in cellular protection for ALDH2 against hyperglycemia.	Pubmed	0.004371	1	0.008668	0.0874	1	2	ALDH2
Pubmed	25410934	Calcium-induced conformational changes of the regulatory domain of human mitochondrial aspartate/glutamate carriers.	Pubmed	0.004371	1	0.008668	0.0874	1	2	SLC25A12
Pubmed	23392671	Rheb activation in subventricular zone progenitors leads to heterotopia, ectopic neuronal differentiation, and rapamycin-sensitive olfactory micronodules and dendrite hypertrophy of newborn neurons.	Pubmed	0.004371	1	0.008668	0.0874	1	2	MTOR
Pubmed	31469916	CRAF Methylation by PRMT6 Regulates Aerobic Glycolysis-Driven Hepatocarcinogenesis via ERK-Dependent PKM2 Nuclear Relocalization and Activation.	Pubmed	0.004371	1	0.008668	0.0874	1	2	PRMT6
Pubmed	34029698	Profiling of circular RNAs and circTPCN/miR-634/mTOR regulatory pathway in cervical cancer.	Pubmed	0.004371	1	0.008668	0.0874	1	2	MTOR
Pubmed	10825178	Sp1 increases expression of cyclooxygenase-2 in hypoxic vascular endothelium. Implications for the mechanisms of aortic aneurysm and heart failure.	Pubmed	0.004371	1	0.008668	0.0874	1	2	SP1
Pubmed	26195823	The mucolipidosis IV Ca2+ channel TRPML1 (MCOLN1) is regulated by the TOR kinase.	Pubmed	0.004371	1	0.008668	0.0874	1	2	MTOR
Pubmed	24170694	ITCH deficiency protects from diet-induced obesity.	Pubmed	0.004371	1	0.008668	0.0874	1	2	ITCH
Pubmed	30093459	PBI-4050 Reduces Stellate Cell Activation and Liver Fibrosis through Modulation of Intracellular ATP Levels and the Liver Kinase B1/AMP-Activated Protein Kinase/Mammalian Target of Rapamycin Pathway.	Pubmed	0.004371	1	0.008668	0.0874	1	2	MTOR
Pubmed	25046358	A novel small-molecule compound diaporine A inhibits non-small cell lung cancer growth by regulating miR-99a/mTOR signaling.	Pubmed	0.004371	1	0.008668	0.0874	1	2	MTOR
Pubmed	17632320	The activity of class I, II, III, and IV of alcohol dehydrogenase isoenzymes and aldehyde dehydrogenase in pancreatic cancer.	Pubmed	0.004371	1	0.008668	0.0874	1	2	ALDH2
Pubmed	10430609	Mixed chimerism induced without lethal conditioning prevents T cell- and anti-Gal alpha 1,3Gal-mediated graft rejection.	Pubmed	0.004371	1	0.008668	0.0874	1	2	GALT
Pubmed	31299490	HPV8 activates cellular gene expression mainly through Sp1/3 binding sites.	Pubmed	0.004371	1	0.008668	0.0874	1	2	SP1
Pubmed	23594707	B-lymphoblastic leukemia/lymphoma associated with t(8;13)(p11;q12)/ ZMYM2 (ZNF198)-FGFR1 : rare case and review of the literature.	Pubmed	0.004371	1	0.008668	0.0874	1	2	FGFR1
Pubmed	16214363	Visualization of embryonic neural stem cells using Hes promoters in transgenic mice.	Pubmed	0.004371	1	0.008668	0.0874	1	2	HES5
Pubmed	34031978	A dynamic, spatially periodic, micro-pattern of HES5 underlies neurogenesis in the mouse spinal cord.	Pubmed	0.004371	1	0.008668	0.0874	1	2	HES5
Pubmed	19224914	Knockdown of Ron kinase inhibits mutant phosphatidylinositol 3-kinase and reduces metastasis in human colon carcinoma.	Pubmed	0.004371	1	0.008668	0.0874	1	2	MST1R
Pubmed	18790757	EphA4 promotes cell proliferation and migration through a novel EphA4-FGFR1 signaling pathway in the human glioma U251 cell line.	Pubmed	0.004371	1	0.008668	0.0874	1	2	FGFR1
Pubmed	14701738	Phosphorylation of critical serine residues in Gem separates cytoskeletal reorganization from down-regulation of calcium channel activity.	Pubmed	0.004371	1	0.008668	0.0874	1	2	YWHAB
Pubmed	32962856	NT5DC2 suppression restrains progression towards metastasis of non-small-cell lung cancer through regulation p53 signaling.	Pubmed	0.004371	1	0.008668	0.0874	1	2	NT5DC2
Pubmed	10480903	Characterization of FIM-FGFR1, the fusion product of the myeloproliferative disorder-associated t(8;13) translocation.	Pubmed	0.004371	1	0.008668	0.0874	1	2	FGFR1
Pubmed	21212465	DNA damaging agents and p53 do not cause senescence in quiescent cells, while consecutive re-activation of mTOR is associated with conversion to senescence.	Pubmed	0.004371	1	0.008668	0.0874	1	2	MTOR
Pubmed	27235137	Dual TORK/DNA-PK inhibition blocks critical signaling pathways in chronic lymphocytic leukemia.	Pubmed	0.004371	1	0.008668	0.0874	1	2	MTOR
Pubmed	28235484	Branched-chain amino acid transaminase 1 (BCAT1) promotes the growth of breast cancer cells through improving mTOR-mediated mitochondrial biogenesis and function.	Pubmed	0.004371	1	0.008668	0.0874	1	2	MTOR
Pubmed	28235485	Modulation of autophagy in exJSRV-env-transfected cells through the Akt/mTOR and MAPK signaling pathway.	Pubmed	0.004371	1	0.008668	0.0874	1	2	MTOR
Pubmed	29575609	Long non-coding RNA metastasis-associated lung adenocarcinoma transcript 1 promotes lung adenocarcinoma by directly interacting with specificity protein 1.	Pubmed	0.004371	1	0.008668	0.0874	1	2	SP1
Pubmed	28007980	Archaic Adaptive Introgression in TBX15/WARS2.	Pubmed	0.004371	1	0.008668	0.0874	1	2	TBX15
Pubmed	27784786	Nrf2 Transcription Factor Can Directly Regulate mTOR: LINKING CYTOPROTECTIVE GENE EXPRESSION TO A MAJOR METABOLIC REGULATOR THAT GENERATES REDOX ACTIVITY.	Pubmed	0.004371	1	0.008668	0.0874	1	2	MTOR
Pubmed	29151072	The lactate receptor (HCAR1/GPR81) contributes to doxorubicin chemoresistance via ABCB1 transporter up-regulation in human cervical cancer HeLa cells.	Pubmed	0.004371	1	0.008668	0.0874	1	2	HCAR1
Pubmed	30307155	Fasting decreases plasma FGF21 in obese subjects and the expression of FGF21 receptors in adipose tissue in both lean and obese subjects	Pubmed	0.004371	1	0.008668	0.0874	1	2	FGFR1
Pubmed	23799848	Ron tyrosine kinase receptor synergises with EGFR to confer adverse features in head and neck squamous cell carcinoma.	Pubmed	0.004371	1	0.008668	0.0874	1	2	MST1R
Pubmed	19403456	Association of ADH1B and ALDH2 gene polymorphisms with alcohol dependence: a pilot study from India.	Pubmed	0.004371	1	0.008668	0.0874	1	2	ALDH2
Pubmed	12628722	A novel missense mutation in the myosin binding protein-C gene is responsible for hypertrophic cardiomyopathy with left ventricular dysfunction and dilation in elderly patients.	Pubmed	0.004371	1	0.008668	0.0874	1	2	MYBPC3
Pubmed	10381349	Impaired galactosylation of core 2 O-glycans in erythrocytes of beta1,4-galactosyltransferase knockout mice.	Pubmed	0.004371	1	0.008668	0.0874	1	2	GALT
Pubmed	32319007	Effects of the mTOR and AKT genes polymorphisms on systemic lupus erythematosus risk.	Pubmed	0.004371	1	0.008668	0.0874	1	2	MTOR
Pubmed	31130364	Lysosome Positioning Influences mTORC2 and AKT Signaling.	Pubmed	0.004371	1	0.008668	0.0874	1	2	MTOR
Pubmed	22958499	Factor VIIa-antithrombin complexes in patients with non-neoplastic portal vein thrombosis with and without cirrhosis.	Pubmed	0.004371	1	0.008668	0.0874	1	2	SERPINC1
Pubmed	19356717	Critical role for hypothalamic mTOR activity in energy balance.	Pubmed	0.004371	1	0.008668	0.0874	1	2	MTOR
Pubmed	20010786	Alcohol dehydrogenase-2 and aldehyde dehydrogenase-2 genotypes, alcohol drinking and the risk for esophageal cancer in a Chinese population.	Pubmed	0.004371	1	0.008668	0.0874	1	2	ALDH2
Pubmed	34992508	miR-590-3 and SP1 Promote Neuronal Apoptosis in Patients with Alzheimer's Disease via AMPK Signaling Pathway.	Pubmed	0.004371	1	0.008668	0.0874	1	2	SP1
Pubmed	19875696	Genetic variations in PI3K-AKT-mTOR pathway and bladder cancer risk.	Pubmed	0.004371	1	0.008668	0.0874	1	2	MTOR
Pubmed	21659604	The mTOR-regulated phosphoproteome reveals a mechanism of mTORC1-mediated inhibition of growth factor signaling.	Pubmed	0.004371	1	0.008668	0.0874	1	2	MTOR
Pubmed	32016470	Sialylation of FGFR1 by ST6Gal?I overexpression contributes to ovarian cancer cell migration and chemoresistance.	Pubmed	0.004371	1	0.008668	0.0874	1	2	FGFR1
Pubmed	15659381	Characterization of a conserved C-terminal motif (RSPRR) in ribosomal protein S6 kinase 1 required for its mammalian target of rapamycin-dependent regulation.	Pubmed	0.004371	1	0.008668	0.0874	1	2	MTOR
Pubmed	8417497	Structural and functional diversity in the FGF receptor multigene family.	Pubmed	0.004371	1	0.008668	0.0874	1	2	FGFR1
Pubmed	36002765	TNFAIP3 mediates FGFR1 activation-induced breast cancer angiogenesis by promoting VEGFA expression and secretion.	Pubmed	0.004371	1	0.008668	0.0874	1	2	FGFR1
Pubmed	27805252	Expression of LPA2 is associated with poor prognosis in human breast cancer and regulates HIF-1? expression and breast cancer cell growth.	Pubmed	0.004371	1	0.008668	0.0874	1	2	LPAR2
Pubmed	30419950	LAT2 regulates glutamine-dependent mTOR activation to promote glycolysis and chemoresistance in pancreatic cancer.	Pubmed	0.004371	1	0.008668	0.0874	1	2	MTOR
Pubmed	22935697	Recognition mechanism of p63 by the E3 ligase Itch: novel strategy in the study and inhibition of this interaction.	Pubmed	0.004371	1	0.008668	0.0874	1	2	ITCH
Pubmed	34905435	Specificity protein 1/microRNA-92b forms a feedback loop promoting the migration and invasion of head and neck squamous cell carcinoma.	Pubmed	0.004371	1	0.008668	0.0874	1	2	SP1
Pubmed	2759092	The visualization by affinity electrophoresis of a specific association between the consecutive citric acid cycle enzymes fumarase and malate dehydrogenase.	Pubmed	0.004371	1	0.008668	0.0874	1	2	MDH2
Pubmed	27434865	TEAD1 enhances proliferation via activating SP1 in colorectal cancer.	Pubmed	0.004371	1	0.008668	0.0874	1	2	SP1
Pubmed	31732967	MiR-29c protects against inflammation and apoptosis in Parkinson's disease model in vivo and in vitro by targeting SP1.	Pubmed	0.004371	1	0.008668	0.0874	1	2	SP1
Pubmed	27796683	Akt/AMPK/mTOR pathway was involved in the autophagy induced by vitamin E succinate in human gastric cancer SGC-7901 cells.	Pubmed	0.004371	1	0.008668	0.0874	1	2	MTOR
Pubmed	30634395	Silencing of Transcription Factor Sp1 Promotes SN1 Transporter Regulation by Ammonia in Mouse Cortical Astrocytes.	Pubmed	0.004371	1	0.008668	0.0874	1	2	SP1
Pubmed	15589828	Sp1 site is crucial for the mouse claudin-19 gene expression in the kidney cells.	Pubmed	0.004371	1	0.008668	0.0874	1	2	SP1
Pubmed	31565805	microRNA-599 promotes apoptosis and represses proliferation and epithelial-mesenchymal transition of papillary thyroid carcinoma cells via downregulation of Hey2-depentent Notch signaling pathway.	Pubmed	0.004371	1	0.008668	0.0874	1	2	HEY2
Pubmed	3800906	A fragment of antithrombin that binds both heparin and thrombin.	Pubmed	0.004371	1	0.008668	0.0874	1	2	SERPINC1
Pubmed	36709330	Concerted roles of LRRTM1 and SynCAM 1 in organizing prefrontal cortex synapses and cognitive functions.	Pubmed	0.004371	1	0.008668	0.0874	1	2	CADM1
Pubmed	32841643	LRTM1 promotes the differentiation of myoblast cells by negatively regulating the FGFR1 signaling pathway.	Pubmed	0.004371	1	0.008668	0.0874	1	2	FGFR1
Pubmed	35099867	Encephalocraniocutaneous Lipomatosis	Pubmed	0.004371	1	0.008668	0.0874	1	2	FGFR1
Pubmed	22462493	Two founder mutations in the alpha-tropomyosin and the cardiac myosin-binding protein C genes are common causes of hypertrophic cardiomyopathy in the Finnish population.	Pubmed	0.004371	1	0.008668	0.0874	1	2	MYBPC3
Pubmed	21105874	Stress-induced expression of the p75 neurotrophin receptor is regulated by O-GlcNAcylation of the Sp1 transcription factor.	Pubmed	0.004371	1	0.008668	0.0874	1	2	SP1
Pubmed	10537322	Distinctive expression and functions of the type 4 endothelial differentiation gene-encoded G protein-coupled receptor for lysophosphatidic acid in ovarian cancer.	Pubmed	0.004371	1	0.008668	0.0874	1	2	LPAR2
Pubmed	31504847	mTOR-regulated U2af1 tandem exon splicing specifies transcriptome features for translational control.	Pubmed	0.004371	1	0.008668	0.0874	1	2	MTOR
Pubmed	31454155	NOV/CCN3 induces cartilage protection by inhibiting PI3K/AKT/mTOR pathway.	Pubmed	0.004371	1	0.008668	0.0874	1	2	MTOR
Pubmed	20501647	Rictor phosphorylation on the Thr-1135 site does not require mammalian target of rapamycin complex 2.	Pubmed	0.004371	1	0.008668	0.0874	1	2	MTOR
Pubmed	20551904	TCR-mediated ThPOK induction promotes development of mature (CD24-) gammadelta thymocytes.	Pubmed	0.004371	1	0.008668	0.0874	1	2	ZBTB7B
Pubmed	31372634	SIRT6 transcriptionally regulates global protein synthesis through transcription factor Sp1 independent of its deacetylase activity.	Pubmed	0.004371	1	0.008668	0.0874	1	2	SP1
Pubmed	16829530	N-glycosylation of fibroblast growth factor receptor 1 regulates ligand and heparan sulfate co-receptor binding.	Pubmed	0.004371	1	0.008668	0.0874	1	2	FGFR1
Pubmed	33486545	microRNA-155-3p attenuates intervertebral disc degeneration via inhibition of KDM3A and HIF1?.	Pubmed	0.004371	1	0.008668	0.0874	1	2	KDM3A
Pubmed	19535348	Mammalian target of rapamycin activity is required for expansion of CD34+ hematopoietic progenitor cells.	Pubmed	0.004371	1	0.008668	0.0874	1	2	MTOR
Pubmed	21779335	Clathrin- and dynamin-independent endocytosis of FGFR3--implications for signalling.	Pubmed	0.004371	1	0.008668	0.0874	1	2	FGFR1
Pubmed	27323160	Aldehyde dehydrogenase 2 protects human umbilical vein endothelial cells against oxidative damage and increases endothelial nitric oxide production to reverse nitroglycerin tolerance.	Pubmed	0.004371	1	0.008668	0.0874	1	2	ALDH2
Pubmed	10480896	Characterization and chromosomal localization of USP3, a novel human ubiquitin-specific protease.	Pubmed	0.004371	1	0.008668	0.0874	1	2	USP3
Pubmed	26635197	The contributions of cardiac myosin binding protein C and troponin I phosphorylation to ?-adrenergic enhancement of in vivo cardiac function.	Pubmed	0.004371	1	0.008668	0.0874	1	2	MYBPC3
Pubmed	19452585	Polymorphisms of alcohol dehydrogenase-2 and aldehyde dehydrogenase-2 and esophageal cancer risk in Southeast Chinese males.	Pubmed	0.004371	1	0.008668	0.0874	1	2	ALDH2
Pubmed	26482290	Time-resolved FRET reports FGFR1 dimerization and formation of a complex with its effector PLC?1.	Pubmed	0.004371	1	0.008668	0.0874	1	2	FGFR1
Pubmed	25361680	Upregulation of activin-B and follistatin in pulmonary fibrosis - a translational study using human biopsies and a specific inhibitor in mouse fibrosis models.	Pubmed	0.004371	1	0.008668	0.0874	1	2	FST
Pubmed	21309719	Interleukin-10 genotypes of the -1087 single nucleotide polymorphism influence sp1 expression in periodontitis lesions.	Pubmed	0.004371	1	0.008668	0.0874	1	2	SP1
Pubmed	35547764	mTOR regulates aerobic glycolysis through NEAT1 and nuclear paraspeckle-mediated mechanism in hepatocellular carcinoma.	Pubmed	0.004371	1	0.008668	0.0874	1	2	MTOR
Pubmed	25518932	Itch E3 ubiquitin ligase positively regulates TGF-? signaling to EMT via Smad7 ubiquitination.	Pubmed	0.004371	1	0.008668	0.0874	1	2	ITCH
Pubmed	26012635	HER2-mTOR signaling-driven breast cancer cells require ER-associated degradation to survive.	Pubmed	0.004371	1	0.008668	0.0874	1	2	MTOR
Pubmed	15217947	Association between expression of transcription factor Sp1 and increased vascular endothelial growth factor expression, advanced stage, and poor survival in patients with resected gastric cancer.	Pubmed	0.004371	1	0.008668	0.0874	1	2	SP1
Pubmed	33220257	NMIIA promotes tumorigenesis and prevents chemosensitivity in colorectal cancer by activating AMPK/mTOR pathway.	Pubmed	0.004371	1	0.008668	0.0874	1	2	MTOR
Pubmed	25721338	Expression of DJ-1 and mTOR in eutopic and ectopic endometria of patients with endometriosis and adenomyosis.	Pubmed	0.004371	1	0.008668	0.0874	1	2	MTOR
Pubmed	18070882	Rapid turnover of the mTOR complex 1 (mTORC1) repressor REDD1 and activation of mTORC1 signaling following inhibition of protein synthesis.	Pubmed	0.004371	1	0.008668	0.0874	1	2	MTOR
Pubmed	9792662	Interaction between citrate synthase and malate dehydrogenase. Substrate channeling of oxaloacetate.	Pubmed	0.004371	1	0.008668	0.0874	1	2	MDH2
Pubmed	21935479	The prognostic value of 14-3-3 isoforms in vulvar squamous cell carcinoma cases: 14-3-3? and ? are independent prognostic factors for these tumors.	Pubmed	0.004371	1	0.008668	0.0874	1	2	YWHAB
Pubmed	20372862	Akt-mTOR signaling is involved in Notch-1-mediated glioma cell survival and proliferation.	Pubmed	0.004371	1	0.008668	0.0874	1	2	MTOR
Pubmed	10919277	Sp1 and SF-1 interact and cooperate in the regulation of human steroidogenic acute regulatory protein gene expression.	Pubmed	0.004371	1	0.008668	0.0874	1	2	SP1
Pubmed	30624931	Inhibition of Inositol Polyphosphate Kinases by Quercetin and Related Flavonoids: A Structure-Activity Analysis.	Pubmed	0.004371	1	0.008668	0.0874	1	2	IP6K2
Pubmed	23209644	Mitochondria-localized glutamic acid-rich protein (MGARP) gene transcription is regulated by Sp1.	Pubmed	0.004371	1	0.008668	0.0874	1	2	SP1
Pubmed	36050480	USP3 deubiquitinates and stabilizes the adapter protein ASC to regulate inflammasome activation.	Pubmed	0.004371	1	0.008668	0.0874	1	2	USP3
Pubmed	34965010	Inhibition of HSC70 alleviates hypertrophic cardiomyopathy pathology in human induced pluripotent stem cell-derived cardiomyocytes with a MYBPC3 mutation.	Pubmed	0.004371	1	0.008668	0.0874	1	2	MYBPC3
Pubmed	27189717	Differential effects of inhibitors of the PI3K/mTOR pathway on the expansion and functionality of regulatory T cells.	Pubmed	0.004371	1	0.008668	0.0874	1	2	MTOR
Pubmed	34750385	Transient mTOR inhibition rescues 4-1BB CAR-Tregs from tonic signal-induced dysfunction.	Pubmed	0.004371	1	0.008668	0.0874	1	2	MTOR
Pubmed	9027582	Isolation, characterization, and chromosomal mapping of a novel cDNA clone encoding human selenium binding protein.	Pubmed	0.004371	1	0.008668	0.0874	1	2	SELENBP1
Pubmed	33883257	Amino acids and RagD potentiate mTORC1 activation in CD8	Pubmed	0.004371	1	0.008668	0.0874	1	2	RRAGD
Pubmed	32729205	Toxoplasma gondii excreted-secreted antigens suppress Foxp3 promoter activity via a SP1-dependent mechanism.	Pubmed	0.004371	1	0.008668	0.0874	1	2	SP1
Pubmed	28402278	Correlated high expression of FXR and Sp1 in cancer cells confers a poor prognosis for pancreatic cancer: A study based on TCGA and tissue microarray.	Pubmed	0.004371	1	0.008668	0.0874	1	2	SP1
Pubmed	21538817	Facial suture synostosis of newborn Fgfr1(P250R/+) and Fgfr2(S252W/+) mouse models of Pfeiffer and Apert syndromes.	Pubmed	0.004371	1	0.008668	0.0874	1	2	FGFR1
Pubmed	29299828	Fibroblast growth factor receptor 1 and 3 expression is associated with regulatory PI3K/AKT kinase activity, as well as invasion and prognosis, in human laryngeal cancer.	Pubmed	0.004371	1	0.008668	0.0874	1	2	FGFR1
Pubmed	31129246	miR-10b promoted melanoma progression through Wnt/?-catenin pathway by repressing ITCH expression.	Pubmed	0.004371	1	0.008668	0.0874	1	2	ITCH
Pubmed	11739004	The activin binding proteins follistatin and follistatin-related protein are differentially regulated in vitro and during cutaneous wound repair.	Pubmed	0.004371	1	0.008668	0.0874	1	2	FST
Pubmed	21863240	Impact of JNK1, JNK2, and ligase Itch on reactive oxygen species formation and survival of prostate cancer cells treated with diallyl trisulfide.	Pubmed	0.004371	1	0.008668	0.0874	1	2	ITCH
Pubmed	19585652	Overexpression of far upstream element binding proteins: a mechanism regulating proliferation and migration in liver cancer cells.	Pubmed	0.004371	1	0.008668	0.0874	1	2	FUBP1
Pubmed	33352197	Rapamycin ameliorates corneal injury after alkali burn through methylation modification in mouse TSC1 and mTOR genes.	Pubmed	0.004371	1	0.008668	0.0874	1	2	MTOR
Pubmed	18763293	Polymorphisms of alcohol dehydrogenase 2 and aldehyde dehydrogenase 2 and colorectal cancer risk in Chinese males.	Pubmed	0.004371	1	0.008668	0.0874	1	2	ALDH2
Pubmed	26096373	High co-expression of Sp1 and HER-2 is correlated with poor prognosis of gastric cancer patients.	Pubmed	0.004371	1	0.008668	0.0874	1	2	SP1
Pubmed	21887223	Lymphocyte cell-cycle inhibition by HLA-G is mediated by phosphatase SHP-2 and acts on the mTOR pathway.	Pubmed	0.004371	1	0.008668	0.0874	1	2	MTOR
Pubmed	21695231	Exome sequencing identifies ZNF644 mutations in high myopia.	Pubmed	0.004371	1	0.008668	0.0874	1	2	ZNF664
Pubmed	34053450	Cardiovascular magnetic resonance detects microvascular dysfunction in a mouse model of hypertrophic cardiomyopathy.	Pubmed	0.004371	1	0.008668	0.0874	1	2	MYBPC3
Pubmed	26361147	MicroRNA-203-mediated posttranscriptional deregulation of CPEB4 contributes to colorectal cancer progression.	Pubmed	0.004371	1	0.008668	0.0874	1	2	CPEB4
Pubmed	29550418	SOX9 Transcriptionally Regulates mTOR-Induced Proliferation of Basal Cell Carcinomas.	Pubmed	0.004371	1	0.008668	0.0874	1	2	MTOR
Pubmed	18308725	Phosphorylation of MEKK3 at threonine 294 promotes 14-3-3 association to inhibit nuclear factor kappaB activation.	Pubmed	0.004371	1	0.008668	0.0874	1	2	YWHAB
Pubmed	17656465	Estrogen regulates KiSS1 gene expression through estrogen receptor alpha and SP protein complexes.	Pubmed	0.004371	1	0.008668	0.0874	1	2	SP1
Pubmed	27055253	Activation of the PI3K/mTOR Pathway following PARP Inhibition in Small Cell Lung Cancer.	Pubmed	0.004371	1	0.008668	0.0874	1	2	MTOR
Pubmed	32962728	Lysosomal dysfunction and autophagy blockade contribute to autophagy-related cancer suppressing peptide-induced cytotoxic death of cervical cancer cells through the AMPK/mTOR pathway.	Pubmed	0.004371	1	0.008668	0.0874	1	2	MTOR
Pubmed	26648451	Exenatide inhibits the growth of endometrial cancer Ishikawa xenografts in nude mice.	Pubmed	0.004371	1	0.008668	0.0874	1	2	MTOR
Pubmed	16166096	Altered exon usage in the juxtamembrane domain of mouse and human RON regulates receptor activity and signaling specificity.	Pubmed	0.004371	1	0.008668	0.0874	1	2	MST1R
Pubmed	23992520	Bleomycin induces endothelial mesenchymal transition through activation of mTOR pathway: a possible mechanism contributing to the sclerotherapy of venous malformations.	Pubmed	0.004371	1	0.008668	0.0874	1	2	MTOR
Pubmed	32962738	MET and RON receptor tyrosine kinases in colorectal adenocarcinoma: molecular features as drug targets and antibody-drug conjugates for therapy.	Pubmed	0.004371	1	0.008668	0.0874	1	2	MST1R
Pubmed	12234973	Direct association of TSLC1 and DAL-1, two distinct tumor suppressor proteins in lung cancer.	Pubmed	0.004371	1	0.008668	0.0874	1	2	CADM1
Pubmed	19003864	2-D DIGE profiling of hepatocellular carcinoma tissues identified isoforms of far upstream binding protein (FUBP) as novel candidates in liver carcinogenesis.	Pubmed	0.004371	1	0.008668	0.0874	1	2	FUBP1
Pubmed	34233024	A Mammalian Target of Rapamycin-Perilipin 3 (mTORC1-Plin3) Pathway is essential to Activate Lipophagy and Protects Against Hepatosteatosis.	Pubmed	0.004371	1	0.008668	0.0874	1	2	MTOR
Pubmed	22438829	Variation in MSRA modifies risk of neonatal intestinal obstruction in cystic fibrosis.	Pubmed	0.004371	1	0.008668	0.0874	1	2	MSRA
Pubmed	21078964	p53-mediated apoptosis requires inositol hexakisphosphate kinase-2.	Pubmed	0.004371	1	0.008668	0.0874	1	2	IP6K2
Pubmed	17102641	Regulation of mTOR by polycystin-1: is polycystic kidney disease a case of futile repair?	Pubmed	0.004371	1	0.008668	0.0874	1	2	MTOR
Pubmed	34003104	[5-HT	Pubmed	0.004371	1	0.008668	0.0874	1	2	MTOR
Pubmed	20299603	Modulatory effect of curcumin on survival of irradiated human intestinal microvascular endothelial cells: role of Akt/mTOR and NF-{kappa}B.	Pubmed	0.004371	1	0.008668	0.0874	1	2	MTOR
Pubmed	21659522	Specificity protein-1 as a critical regulator of human cystathionine gamma-lyase in smooth muscle cells.	Pubmed	0.004371	1	0.008668	0.0874	1	2	SP1
Pubmed	9743625	Cloning and characterization of a mouse homologue (mNthl1) of Escherichia coli endonuclease III.	Pubmed	0.004371	1	0.008668	0.0874	1	2	NTHL1
Pubmed	31983431	Sp1 promotes ovarian cancer cell migration through repressing miR-335 expression.	Pubmed	0.004371	1	0.008668	0.0874	1	2	SP1
Pubmed	21983129	Suppression of viral replication by drs tumor suppressor via mTOR dependent pathway.	Pubmed	0.004371	1	0.008668	0.0874	1	2	MTOR
Pubmed	17961220	Regulation of poly(ADP-ribose) polymerase-1 (PARP-1) gene expression through the post-translational modification of Sp1: a nuclear target protein of PARP-1.	Pubmed	0.004371	1	0.008668	0.0874	1	2	SP1
Pubmed	32634329	LKB1 Promotes the Transformation of Bone Marrow Mesenchymal Stem Cells into Adipocytes Under Oxidative Stress via AMPK-mTOR Signaling Pathway.	Pubmed	0.004371	1	0.008668	0.0874	1	2	MTOR
Pubmed	21078910	Leptin modulates the survival of autoreactive CD4+ T cells through the nutrient/energy-sensing mammalian target of rapamycin signaling pathway.	Pubmed	0.004371	1	0.008668	0.0874	1	2	MTOR
Pubmed	16006564	The farnesyl transferase inhibitor (FTI) SCH66336 (lonafarnib) inhibits Rheb farnesylation and mTOR signaling. Role in FTI enhancement of taxane and tamoxifen anti-tumor activity.	Pubmed	0.004371	1	0.008668	0.0874	1	2	MTOR
Pubmed	22984623	The mTOR inhibitor rapamycin has limited acute anticonvulsant effects in mice.	Pubmed	0.004371	1	0.008668	0.0874	1	2	MTOR
Pubmed	16006555	DNA-induced secondary structure of the carboxyl-terminal domain of histone H1.	Pubmed	0.004371	1	0.008668	0.0874	1	2	H1-0
Pubmed	36759621	Angiotensin-converting enzyme inhibitor promotes angiogenesis through Sp1/Sp3-mediated inhibition of notch signaling in male mice.	Pubmed	0.004371	1	0.008668	0.0874	1	2	SP1
Pubmed	30791148	CRTAM	Pubmed	0.004371	1	0.008668	0.0874	1	2	CADM1
Pubmed	25600244	Activation of mTOR/S6K But Not MAPK Pathways Might Be Associated With High Ki-67, ER(+), and HER2(-) Breast Cancer.	Pubmed	0.004371	1	0.008668	0.0874	1	2	MTOR
Pubmed	31142255	Role of Both Protein C and Antithrombin III as Predictors of Stage of Liver Disease in Chronic Viral Hepatitis B or C Infected Patients.	Pubmed	0.004371	1	0.008668	0.0874	1	2	SERPINC1
Pubmed	19176689	Activation of the AKT/mTOR pathway in autosomal recessive polycystic kidney disease (ARPKD).	Pubmed	0.004371	1	0.008668	0.0874	1	2	MTOR
Pubmed	24282520	Polymorphisms in alcohol metabolism genes ADH1B and ALDH2, alcohol consumption and colorectal cancer.	Pubmed	0.004371	1	0.008668	0.0874	1	2	ALDH2
Pubmed	28952842	Clinical significance of chemokine receptor CXCR4 and mammalian target of rapamycin (mTOR) expression in patients with diffuse large B-cell lymphoma.	Pubmed	0.004371	1	0.008668	0.0874	1	2	MTOR
Pubmed	28092463	CCAAT/Enhancer-Binding Protein ? Mediates the Killing of Toxoplasma gondii by Inducing Autophagy in Nonhematopoietic Cells.	Pubmed	0.004371	1	0.008668	0.0874	1	2	MTOR
Pubmed	28559342	Follistatin is critical for mouse uterine receptivity and decidualization.	Pubmed	0.004371	1	0.008668	0.0874	1	2	FST
Pubmed	25468562	Interplay between mTOR and STAT5 signaling modulates the balance between regulatory and effective T cells.	Pubmed	0.004371	1	0.008668	0.0874	1	2	MTOR
Pubmed	31444899	Activation of GPR81 by lactate inhibits oscillatory shear stress-induced endothelial inflammation by activating the expression of KLF2.	Pubmed	0.004371	1	0.008668	0.0874	1	2	HCAR1
Pubmed	25181405	Immunohistochemical analysis of the mechanistic target of rapamycin and hypoxia signalling pathways in basal cell carcinoma and trichoepithelioma.	Pubmed	0.004371	1	0.008668	0.0874	1	2	MTOR
Pubmed	19538929	The mTOR kinase differentially regulates effector and regulatory T cell lineage commitment.	Pubmed	0.004371	1	0.008668	0.0874	1	2	MTOR
Pubmed	21297165	Structure and interactions of myosin-binding protein C domain C0: cardiac-specific regulation of myosin at its neck?	Pubmed	0.004371	1	0.008668	0.0874	1	2	MYBPC3
Pubmed	19739251	Neural cell adhesion molecule stimulates survival of premyelinating oligodendrocytes via the fibroblast growth factor receptor.	Pubmed	0.004371	1	0.008668	0.0874	1	2	FGFR1
Pubmed	32588529	TIPE1-mediated autophagy suppression promotes nasopharyngeal carcinoma cell proliferation via the AMPK/mTOR signalling pathway.	Pubmed	0.004371	1	0.008668	0.0874	1	2	MTOR
Pubmed	23315079	Cutting edge: fine-tuning of Thpok gene activation by an enhancer in close proximity to its own silencer.	Pubmed	0.004371	1	0.008668	0.0874	1	2	ZBTB7B
Pubmed	22521563	Methionine sulfoxide reductase contributes to meeting dietary methionine requirements.	Pubmed	0.004371	1	0.008668	0.0874	1	2	MSRA
Pubmed	26950277	High circulating activin A level is associated with tumor progression and predicts poor prognosis in lung adenocarcinoma.	Pubmed	0.004371	1	0.008668	0.0874	1	2	FST
Pubmed	23871486	Competition of cell adhesion and immune recognition: insights into the interaction between CRTAM and nectin-like 2.	Pubmed	0.004371	1	0.008668	0.0874	1	2	CADM1
Pubmed	23197407	The orphan receptor TR3 participates in angiotensin II-induced cardiac hypertrophy by controlling mTOR signalling.	Pubmed	0.004371	1	0.008668	0.0874	1	2	MTOR
Pubmed	28692045	Impact of histone demethylase KDM3A-dependent AP-1 transactivity on hepatotumorigenesis induced by PI3K activation.	Pubmed	0.004371	1	0.008668	0.0874	1	2	KDM3A
Pubmed	21526423	Aberrant expression of tumor suppressors CADM1 and 4.1B in invasive lesions of primary breast cancer.	Pubmed	0.004371	1	0.008668	0.0874	1	2	CADM1
Pubmed	30129658	FGF-2 and FGFR-1 might be independent prognostic factors in oral tongue squamous cell carcinoma.	Pubmed	0.004371	1	0.008668	0.0874	1	2	FGFR1
Pubmed	22315456	Cortisol induces aromatase expression in human placental syncytiotrophoblasts through the cAMP/Sp1 pathway.	Pubmed	0.004371	1	0.008668	0.0874	1	2	SP1
Pubmed	12411323	A naturally occurring point substitution in Cdc25A, and not Fv2/Stk, is associated with altered cell-cycle status of early erythroid progenitor cells.	Pubmed	0.004371	1	0.008668	0.0874	1	2	MST1R
Pubmed	28500669	Anti-Müllerian hormone signaling is influenced by Follistatin 288, but not 14 other transforming growth factor beta superfamily regulators.	Pubmed	0.004371	1	0.008668	0.0874	1	2	FST
Pubmed	23161442	PPARG2 Pro12Ala and ADAMTS9 rs4607103 as "insulin resistance loci" and "insulin secretion loci" in Italian individuals. The GENFIEV study and the Verona Newly Diagnosed Type 2 Diabetes Study (VNDS) 4.	Pubmed	0.004371	1	0.008668	0.0874	1	2	ADAMTS9
Pubmed	15466008	Common variants at the PCOL2 and Sp1 binding sites of the COL1A1 gene and their interactive effect influence bone mineral density in Caucasians.	Pubmed	0.004371	1	0.008668	0.0874	1	2	SP1
Pubmed	17224799	Adenosine deaminase acting on RNA 1 accelerates cell cycle through increased translation and activity of cyclin-dependent kinase 2.	Pubmed	0.004371	1	0.008668	0.0874	1	2	H1-0
Pubmed	17489985	Gene-gene and gene-environment interactions between alcohol drinking habit and polymorphisms in alcohol-metabolizing enzyme genes and the risk of head and neck cancer in Japan.	Pubmed	0.004371	1	0.008668	0.0874	1	2	ALDH2
Pubmed	35108712	miR-126-5p Targets SP1 to Inhibit the Progression of Parkinson's Disease.	Pubmed	0.004371	1	0.008668	0.0874	1	2	SP1
Pubmed	25421824	Wedelolactone inhibits breast cancer-induced osteoclastogenesis by decreasing Akt/mTOR signaling.	Pubmed	0.004371	1	0.008668	0.0874	1	2	MTOR
Pubmed	23244167	MSRA polymorphism is associated with the risk of rheumatoid arthritis in a Chinese population.	Pubmed	0.004371	1	0.008668	0.0874	1	2	MSRA
Pubmed	2991555	Analysis of wild-derived mice for Fv-1 and Fv-2 murine leukemia virus restriction loci: a novel wild mouse Fv-1 allele responsible for lack of host range restriction.	Pubmed	0.004371	1	0.008668	0.0874	1	2	MST1R
Pubmed	29259266	Associations of genetic polymorphisms in pTEN/AKT/mTOR signaling pathway genes with cancer risk: A meta-analysis in Asian population.	Pubmed	0.004371	1	0.008668	0.0874	1	2	MTOR
Pubmed	26903947	Disruption of the Suprachiasmatic Nucleus in Fibroblast Growth Factor Signaling-Deficient Mice.	Pubmed	0.004371	1	0.008668	0.0874	1	2	FGFR1
Pubmed	25228590	Molecular rationale for the use of PI3K/AKT/mTOR pathway inhibitors in combination with crizotinib in ALK-mutated neuroblastoma.	Pubmed	0.004371	1	0.008668	0.0874	1	2	MTOR
Pubmed	15863034	Bad bones, absent smell, selfish testes: the pleiotropic consequences of human FGF receptor mutations.	Pubmed	0.004371	1	0.008668	0.0874	1	2	FGFR1
Pubmed	30755508	Repression of Human Papillomavirus Oncogene Expression under Hypoxia Is Mediated by PI3K/mTORC2/AKT Signaling.	Pubmed	0.004371	1	0.008668	0.0874	1	2	MTOR
Pubmed	19909731	NCAM-mimetic, FGL peptide, restores disrupted fibroblast growth factor receptor (FGFR) phosphorylation and FGFR mediated signaling in neural cell adhesion molecule (NCAM)-deficient mice.	Pubmed	0.004371	1	0.008668	0.0874	1	2	FGFR1
Pubmed	25046113	GA binding protein augments autophagy via transcriptional activation of BECN1-PIK3C3 complex genes.	Pubmed	0.004371	1	0.008668	0.0874	1	2	PIK3C3
Pubmed	18307537	The human endonuclease III enzyme is a relevant target to potentiate cisplatin cytotoxicity in Y-box-binding protein-1 overexpressing tumor cells.	Pubmed	0.004371	1	0.008668	0.0874	1	2	NTHL1
Pubmed	18209063	The receptor tyrosine kinase RON represses HIV-1 transcription by targeting RNA polymerase II processivity.	Pubmed	0.004371	1	0.008668	0.0874	1	2	MST1R
Pubmed	33400075	Alternative splicing modulates cancer aggressiveness: role in EMT/metastasis and chemoresistance.	Pubmed	0.004371	1	0.008668	0.0874	1	2	FGFR1
Pubmed	17670836	Suppression of viral replication by stress-inducible GADD34 protein via the mammalian serine/threonine protein kinase mTOR pathway.	Pubmed	0.004371	1	0.008668	0.0874	1	2	MTOR
Pubmed	28187268	Fibroblast Growth Factor Signaling Mediates Pulmonary Endothelial Glycocalyx Reconstitution.	Pubmed	0.004371	1	0.008668	0.0874	1	2	FGFR1
Pubmed	19176516	Differential requirement of mTOR in postmitotic tissues and tumorigenesis.	Pubmed	0.004371	1	0.008668	0.0874	1	2	MTOR
Pubmed	34343821	mTORC2-mediated direct phosphorylation regulates YAP activity promoting glioblastoma growth and invasive characteristics.	Pubmed	0.004371	1	0.008668	0.0874	1	2	MTOR
Pubmed	18754873	Lysophosphatidic acid stimulates the proliferation and motility of malignant pleural mesothelioma cells through lysophosphatidic acid receptors, LPA1 and LPA2.	Pubmed	0.004371	1	0.008668	0.0874	1	2	LPAR2
Pubmed	25047496	Synergistic association between two alcohol metabolism relevant genes and coronary artery disease among Chinese hypertensive patients.	Pubmed	0.004371	1	0.008668	0.0874	1	2	ALDH2
Pubmed	24569105	mTOR limits the recruitment of CD11b+Gr1+Ly6Chigh myeloid-derived suppressor cells in protecting against murine immunological hepatic injury.	Pubmed	0.004371	1	0.008668	0.0874	1	2	MTOR
Pubmed	28212515	Combination of ALDH2 and ADH1B polymorphisms is associated with smoking initiation: A large-scale cross-sectional study in a Japanese population.	Pubmed	0.004371	1	0.008668	0.0874	1	2	ALDH2
Pubmed	34219079	[Aldehyde degradation deficiency (ADD) syndrome: discovery of a novel fanconi anemia-like inherited BMF syndrome due to combined ADH5/ALDH2 deficiency].	Pubmed	0.004371	1	0.008668	0.0874	1	2	ALDH2
Pubmed	16407298	A nuclear transport signal in mammalian target of rapamycin is critical for its cytoplasmic signaling to S6 kinase 1.	Pubmed	0.004371	1	0.008668	0.0874	1	2	MTOR
Pubmed	21922223	Functional characterization of human Kindlin-2 core promoter identifies a key role of SP1 in Kindlin-2 transcriptional regulation.	Pubmed	0.004371	1	0.008668	0.0874	1	2	SP1
Pubmed	25071150	The hypoxia-inducible epigenetic regulators Jmjd1a and G9a provide a mechanistic link between angiogenesis and tumor growth.	Pubmed	0.004371	1	0.008668	0.0874	1	2	KDM3A
Pubmed	22210910	Epidermal Cadm1 expression promotes autoimmune alopecia via enhanced T cell adhesion and cytotoxicity.	Pubmed	0.004371	1	0.008668	0.0874	1	2	CADM1
Pubmed	25538045	Sp1/Sp3 transcription factors regulate hallmarks of megakaryocyte maturation and platelet formation and function.	Pubmed	0.004371	1	0.008668	0.0874	1	2	SP1
Pubmed	25566961	Activation of FGF receptor signaling promotes invasion of non-small-cell lung cancer.	Pubmed	0.004371	1	0.008668	0.0874	1	2	FGFR1
Pubmed	30586442	Tumor-secreted factors induce IL-1? maturation via the glucose-mediated synergistic axis of mTOR and NF-?B pathways in mouse macrophages.	Pubmed	0.004371	1	0.008668	0.0874	1	2	MTOR
Pubmed	31540687	The mTOR-RUNX1 pathway regulates DC-SIGN expression in renal tubular epithelial cells.	Pubmed	0.004371	1	0.008668	0.0874	1	2	MTOR
Pubmed	26049685	Acemannan accelerates cell proliferation and skin wound healing through AKT/mTOR signaling pathway.	Pubmed	0.004371	1	0.008668	0.0874	1	2	MTOR
Pubmed	28899863	A Unified Approach to Targeting the Lysosome's Degradative and Growth Signaling Roles.	Pubmed	0.004371	1	0.008668	0.0874	1	2	MTOR
Pubmed	18812468	Central role of Sp1-regulated CD39 in hypoxia/ischemia protection.	Pubmed	0.004371	1	0.008668	0.0874	1	2	SP1
Pubmed	10864959	Basic fibroblast growth factor (Fgf2) is necessary for cell proliferation and neurogenesis in the developing cerebral cortex.	Pubmed	0.004371	1	0.008668	0.0874	1	2	FGFR1
Pubmed	32382041	NT5DC2 promotes tumor cell proliferation by stabilizing EGFR in hepatocellular carcinoma.	Pubmed	0.004371	1	0.008668	0.0874	1	2	NT5DC2
Pubmed	12376487	Association between aldehyde dehydrogenase gene polymorphisms and the phenomenon of field cancerization in patients with head and neck cancer.	Pubmed	0.004371	1	0.008668	0.0874	1	2	ALDH2
Pubmed	23690308	Modifiers of ovarian function in girls and women with classic galactosemia.	Pubmed	0.004371	1	0.008668	0.0874	1	2	GALT
Pubmed	25467136	Aldehyde dehydrogenase 2 deficiency increases resting-state glutamate and expression of the GluN1 subunit of N-methyl-D-aspartate receptor in the frontal cortex of mice.	Pubmed	0.004371	1	0.008668	0.0874	1	2	ALDH2
Pubmed	19062319	The zinc finger transcription factor Zbtb7b represses CD8-lineage gene expression in peripheral CD4+ T cells.	Pubmed	0.004371	1	0.008668	0.0874	1	2	ZBTB7B
Pubmed	35475466	Translocator protein (18 kDa) regulates the microglial phenotype in Parkinson's disease through P47.	Pubmed	0.004371	1	0.008668	0.0874	1	2	NSFL1C
Pubmed	32324988	RON and MET Co-overexpression Are Significant Pathological Characteristics of Poor Survival and Therapeutic Targets of Tyrosine Kinase Inhibitors in Triple-Negative Breast Cancer.	Pubmed	0.004371	1	0.008668	0.0874	1	2	MST1R
Pubmed	32005855	Structural insights into selective interaction between type IIa receptor protein tyrosine phosphatases and Liprin-?.	Pubmed	0.004371	1	0.008668	0.0874	1	2	PPFIA3
Pubmed	23064282	Elevated MTORC1 signaling and impaired autophagy.	Pubmed	0.004371	1	0.008668	0.0874	1	2	MTOR
Pubmed	10563826	Serine 48 in initiation factor 2 alpha (eIF2 alpha) is required for high-affinity interaction between eIF2 alpha(P) and eIF2B.	Pubmed	0.004371	1	0.008668	0.0874	1	2	EIF2S2
Pubmed	33764985	Elevated glucose represses lysosomal and mTOR-related genes in renal epithelial cells composed of progenitor CD133+ cells.	Pubmed	0.004371	1	0.008668	0.0874	1	2	MTOR
Pubmed	26311115	The fibroblast growth factor receptor mediates the increased FGF23 expression in acute and chronic uremia.	Pubmed	0.004371	1	0.008668	0.0874	1	2	FGFR1
Pubmed	28939765	Thioredoxin-1 maintains mechanistic target of rapamycin (mTOR) function during oxidative stress in cardiomyocytes.	Pubmed	0.004371	1	0.008668	0.0874	1	2	MTOR
Pubmed	29897294	DEPTOR at the Nexus of Cancer, Metabolism, and Immunity.	Pubmed	0.004371	1	0.008668	0.0874	1	2	MTOR
Pubmed	12604616	Sef inhibits fibroblast growth factor signaling by inhibiting FGFR1 tyrosine phosphorylation and subsequent ERK activation.	Pubmed	0.004371	1	0.008668	0.0874	1	2	FGFR1
Pubmed	23931849	Detection of novel paraja ring finger 2-fer tyrosine kinase mRNA chimeras is associated with poor postoperative prognosis in non-small cell lung cancer.	Pubmed	0.004371	1	0.008668	0.0874	1	2	PJA2
Pubmed	12627230	Loss-of-function mutations in FGFR1 cause autosomal dominant Kallmann syndrome.	Pubmed	0.004371	1	0.008668	0.0874	1	2	FGFR1
Pubmed	29127238	Protective effects of the mechanistic target of rapamycin against excess iron and ferroptosis in cardiomyocytes.	Pubmed	0.004371	1	0.008668	0.0874	1	2	MTOR
Pubmed	29862445	Expression of miRNAs Targeting mTOR and S6K1 Genes of mTOR Signaling Pathway Including miR-96, miR-557, and miR-3182 in Triple-Negative Breast Cancer.	Pubmed	0.004371	1	0.008668	0.0874	1	2	MTOR
Pubmed	20166697	Bis(morpholino-1,3,5-triazine) derivatives: potent adenosine 5'-triphosphate competitive phosphatidylinositol-3-kinase/mammalian target of rapamycin inhibitors: discovery of compound 26 (PKI-587), a highly efficacious dual inhibitor.	Pubmed	0.004371	1	0.008668	0.0874	1	2	MTOR
Pubmed	23137637	Regulation of CEP131 gene expression by SP1.	Pubmed	0.004371	1	0.008668	0.0874	1	2	SP1
Pubmed	30154572	Investigation of Novel Regulation of N-myristoyltransferase by Mammalian Target of Rapamycin in Breast Cancer Cells.	Pubmed	0.004371	1	0.008668	0.0874	1	2	MTOR
Pubmed	34440915	Functional Roles of FGF Signaling in Early Development of Vertebrate Embryos.	Pubmed	0.004371	1	0.008668	0.0874	1	2	FGFR1
Pubmed	30886105	PTEN arginine methylation by PRMT6 suppresses PI3K-AKT signaling and modulates pre-mRNA splicing.	Pubmed	0.004371	1	0.008668	0.0874	1	2	PRMT6
Pubmed	26542604	Alcohol Dehydrogenase-1B (rs1229984) and Aldehyde Dehydrogenase-2 (rs671) Genotypes and Alcoholic Ketosis Are Associated with the Serum Uric Acid Level in Japanese Alcoholic Men.	Pubmed	0.004371	1	0.008668	0.0874	1	2	ALDH2
Pubmed	33508385	Tumor cell intrinsic RON signaling suppresses innate immune responses in breast cancer through inhibition of IRAK4 signaling.	Pubmed	0.004371	1	0.008668	0.0874	1	2	MST1R
Pubmed	17597815	Role of Sp1 in transcription of human ATP2A2 gene in keratinocytes.	Pubmed	0.004371	1	0.008668	0.0874	1	2	SP1
Pubmed	29166882	Polymorphisms in ADH1B and ALDH2 genes associated with the increased risk of gastric cancer in West Bengal, India.	Pubmed	0.004371	1	0.008668	0.0874	1	2	ALDH2
Pubmed	28306143	Mutant eIF2B leads to impaired mitochondrial oxidative phosphorylation in vanishing white matter disease.	Pubmed	0.004371	1	0.008668	0.0874	1	2	EIF2S2
Pubmed	28963468	Control of leucine-dependent mTORC1 pathway through chemical intervention of leucyl-tRNA synthetase and RagD interaction.	Pubmed	0.004371	1	0.008668	0.0874	1	2	RRAGD
Pubmed	10958686	Regulation of histone deacetylase 4 by binding of 14-3-3 proteins.	Pubmed	0.004371	1	0.008668	0.0874	1	2	YWHAB
Pubmed	24616020	Identification of microRNA-214 as a negative regulator of colorectal cancer liver metastasis by way of regulation of fibroblast growth factor receptor 1 expression.	Pubmed	0.004371	1	0.008668	0.0874	1	2	FGFR1
Pubmed	16685373	siRNA mediated knockdown of fibroblast growth factor receptors 1 or 3 inhibits FGF-induced anchorage-independent clonogenicity but does not affect MAPK activation.	Pubmed	0.004371	1	0.008668	0.0874	1	2	FGFR1
Pubmed	28440432	RON and c-Met facilitate metastasis through the ERK signaling pathway in prostate cancer cells.	Pubmed	0.004371	1	0.008668	0.0874	1	2	MST1R
Pubmed	22099172	Transcription factors TP53 and SP1 and the osteogenic differentiation of dental stem cells.	Pubmed	0.004371	1	0.008668	0.0874	1	2	SP1
Pubmed	19920251	Tyrosine phosphorylation inhibits PKM2 to promote the Warburg effect and tumor growth.	Pubmed	0.004371	1	0.008668	0.0874	1	2	FGFR1
Pubmed	27590200	Apocynin inhibits Toll-like receptor-4-mediated activation of NF-?B by suppressing the Akt and mTOR pathways.	Pubmed	0.004371	1	0.008668	0.0874	1	2	MTOR
Pubmed	10958653	Myotilin is mutated in limb girdle muscular dystrophy 1A.	Pubmed	0.004371	1	0.008668	0.0874	1	2	MYOT
Pubmed	9525578	Modulation of Sp1 phosphorylation by human immunodeficiency virus type 1 Tat.	Pubmed	0.004371	1	0.008668	0.0874	1	2	SP1
Pubmed	33448097	Role of crosstalk between STAT3 and mTOR signaling in driving sensitivity to chemotherapy in osteosarcoma cell lines.	Pubmed	0.004371	1	0.008668	0.0874	1	2	MTOR
Pubmed	33773069	Antitumor effects of low-dose tipifarnib on the mTOR signaling pathway and reactive oxygen species production in HIF-1?-expressing gastric cancer cells.	Pubmed	0.004371	1	0.008668	0.0874	1	2	MTOR
Pubmed	28153729	4-PBA reverses autophagic dysfunction and improves insulin sensitivity in adipose tissue of obese mice via Akt/mTOR signaling.	Pubmed	0.004371	1	0.008668	0.0874	1	2	MTOR
Pubmed	16108833	Genetic polymorphisms of methylenetetrahydrofolate reductase and aldehyde dehydrogenase 2, alcohol use and risk of colorectal adenomas: Self-Defense Forces Health Study.	Pubmed	0.004371	1	0.008668	0.0874	1	2	ALDH2
Pubmed	17463226	The E3 ligase Aip4/Itch ubiquitinates and targets ErbB-4 for degradation.	Pubmed	0.004371	1	0.008668	0.0874	1	2	ITCH
Pubmed	15780035	Relation of the CD36 gene A52C polymorphism to the risk of colorectal cancer among Japanese, with reference to with the aldehyde dehydrogenase 2 gene Glu487Lys polymorphism and drinking habit.	Pubmed	0.004371	1	0.008668	0.0874	1	2	ALDH2
Pubmed	1652059	The human fibroblast growth factor receptor genes: a common structural arrangement underlies the mechanisms for generating receptor forms that differ in their third immunoglobulin domain.	Pubmed	0.004371	1	0.008668	0.0874	1	2	FGFR1
Pubmed	26577454	Targeting mTOR and p53 Signaling Inhibits Muscle Invasive Bladder Cancer In Vivo.	Pubmed	0.004371	1	0.008668	0.0874	1	2	MTOR
Pubmed	27113098	CPEB4 and IRF4 expression in peripheral mononuclear cells are potential prognostic factors for advanced lung cancer.	Pubmed	0.004371	1	0.008668	0.0874	1	2	CPEB4
Pubmed	13654621	Genetical and development studies on droopy-eared mice.	Pubmed	0.004371	1	0.008668	0.0874	1	2	TBX15
Pubmed	21503884	Phosphorylation of histone H1 by P-TEFb is a necessary step in skeletal muscle differentiation.	Pubmed	0.004371	1	0.008668	0.0874	1	2	H1-0
Pubmed	20308431	Fibroblast growth factor receptors 1 and 2 in keratinocytes control the epidermal barrier and cutaneous homeostasis.	Pubmed	0.004371	1	0.008668	0.0874	1	2	FGFR1
Pubmed	35871131	ARPC1A is regulated by STAT3 to inhibit ferroptosis and promote prostate cancer progression.	Pubmed	0.004371	1	0.008668	0.0874	1	2	ARPC1A
Pubmed	22665480	Function of GRIM-19, a mitochondrial respiratory chain complex I protein, in innate immunity.	Pubmed	0.004371	1	0.008668	0.0874	1	2	YJEFN3
Pubmed	29452146	The Hippo/YAP1 pathway interacts with FGFR1 signaling to maintain stemness in lung cancer.	Pubmed	0.004371	1	0.008668	0.0874	1	2	FGFR1
Pubmed	15878878	Mechanisms of cytoplasmic {beta}-catenin accumulation and its involvement in tumorigenic activities mediated by oncogenic splicing variant of the receptor originated from Nantes tyrosine kinase.	Pubmed	0.004371	1	0.008668	0.0874	1	2	MST1R
Pubmed	18056758	Major genetic components underlying alcoholism in Korean population.	Pubmed	0.004371	1	0.008668	0.0874	1	2	ALDH2
Pubmed	19296249	[Expression of transcription factor SP1, vascular endothelial growth factor and CD34 in serosa-infiltrating gastric cancer and their relationship with biological behavior and prognosis].	Pubmed	0.004371	1	0.008668	0.0874	1	2	SP1
Pubmed	23725456	Inositol pyrophosphates: between signalling and metabolism.	Pubmed	0.004371	1	0.008668	0.0874	1	2	IP6K2
Pubmed	33451752	Sestrin2 protects against bavachin induced ER stress through AMPK/mTORC1 signaling pathway in HepG2 cells.	Pubmed	0.004371	1	0.008668	0.0874	1	2	MTOR
Pubmed	30372902	YiQiFuMai lyophilized injection attenuates particulate matter-induced acute lung injury in mice via TLR4-mTOR-autophagy pathway.	Pubmed	0.004371	1	0.008668	0.0874	1	2	MTOR
Pubmed	22802336	FGF signaling facilitates postinjury recovery of mouse hematopoietic system.	Pubmed	0.004371	1	0.008668	0.0874	1	2	FGFR1
Pubmed	25288394	Regulation of YAP by mTOR and autophagy reveals a therapeutic target of tuberous sclerosis complex.	Pubmed	0.004371	1	0.008668	0.0874	1	2	MTOR
Pubmed	12519453	Alcohol dehydrogenase-2 and aldehyde dehydrogenase-2 genotypes and male alcohol use disorders in Khon Kaen, north-east Thailand.	Pubmed	0.004371	1	0.008668	0.0874	1	2	ALDH2
Pubmed	20332189	Activin plays a key role in the maintenance of long-term memory and late-LTP.	Pubmed	0.004371	1	0.008668	0.0874	1	2	FST
Pubmed	34917199	MicroRNA-146-5p Promotes Pulmonary Artery Endothelial Cell Proliferation under Hypoxic Conditions through Regulating USP3.	Pubmed	0.004371	1	0.008668	0.0874	1	2	USP3
Pubmed	23811944	PPAR? induces estrogen receptor-positive mammary neoplasia through an inflammatory and metabolic phenotype linked to mTOR activation.	Pubmed	0.004371	1	0.008668	0.0874	1	2	MTOR
Pubmed	24294370	Elevated expression of SOX2 and FGFR1 in correlation with poor prognosis in patients with small cell lung cancer.	Pubmed	0.004371	1	0.008668	0.0874	1	2	FGFR1
Pubmed	32300914	Prokaryotic Expression of the Immunoglobulin's Domains of CRTAM to Characterize a Monoclonal Antibody.	Pubmed	0.004371	1	0.008668	0.0874	1	2	CADM1
Pubmed	36592877	TSC/MTOR mutated renal cell carcinoma with leiomyomatous stroma is a distinct entity: a comprehensive study of 12 cases.	Pubmed	0.004371	1	0.008668	0.0874	1	2	MTOR
Pubmed	25770584	Che-1-induced inhibition of mTOR pathway enables stress-induced autophagy.	Pubmed	0.004371	1	0.008668	0.0874	1	2	MTOR
Pubmed	15878852	Rheb binding to mammalian target of rapamycin (mTOR) is regulated by amino acid sufficiency.	Pubmed	0.004371	1	0.008668	0.0874	1	2	MTOR
Pubmed	20888937	DNA methylation of the promoter of soluble epoxide hydrolase silences its expression by an SP-1-dependent mechanism.	Pubmed	0.004371	1	0.008668	0.0874	1	2	SP1
Pubmed	20068287	Involvement of alpha-klotho and fibroblast growth factor receptor in the development of secondary hyperparathyroidism.	Pubmed	0.004371	1	0.008668	0.0874	1	2	FGFR1
Pubmed	31236000	Sp1 contributes to overexpression of stanniocalcin 2 through regulation of promoter activity in colon adenocarcinoma.	Pubmed	0.004371	1	0.008668	0.0874	1	2	SP1
Pubmed	32028540	An Automatable Hydrogel Culture Platform for Evaluating Efficacy of Antibody-Based Therapeutics in Overcoming Chemoresistance.	Pubmed	0.004371	1	0.008668	0.0874	1	2	ALDH2
Pubmed	11230104	Comparison of two murine models of familial hypertrophic cardiomyopathy.	Pubmed	0.004371	1	0.008668	0.0874	1	2	MYBPC3
Pubmed	18283119	The AKT-mTOR axis regulates de novo differentiation of CD4+Foxp3+ cells.	Pubmed	0.004371	1	0.008668	0.0874	1	2	MTOR
Pubmed	31960523	ALDH1A3-mTOR axis as a therapeutic target for anticancer drug-tolerant persister cells in gastric cancer.	Pubmed	0.004371	1	0.008668	0.0874	1	2	MTOR
Pubmed	15180327	Sp1-dependent regulation of the RTP801 promoter and its application to hypoxia-inducible VEGF plasmid for ischemic disease.	Pubmed	0.004371	1	0.008668	0.0874	1	2	SP1
Pubmed	16601695	Conformational changes in the AAA ATPase p97-p47 adaptor complex.	Pubmed	0.004371	1	0.008668	0.0874	1	2	NSFL1C
Pubmed	21189286	Increased Akt-mTOR signaling in lung epithelium is associated with respiratory distress syndrome in mice.	Pubmed	0.004371	1	0.008668	0.0874	1	2	MTOR
Pubmed	17284663	Distinct roles of fibroblast growth factor receptor 1 and 2 in regulating cell survival and epithelial-mesenchymal transition.	Pubmed	0.004371	1	0.008668	0.0874	1	2	FGFR1
Pubmed	24680773	Sp1 transcriptionally regulates BRK1 expression in non-small cell lung cancer cells.	Pubmed	0.004371	1	0.008668	0.0874	1	2	SP1
Pubmed	17595159	siRNA screening of the kinome identifies ULK1 as a multidomain modulator of autophagy.	Pubmed	0.004371	1	0.008668	0.0874	1	2	MTOR
Pubmed	31707831	Inhibition of mTOR Signaling Enhances Maturation of Cardiomyocytes Derived From Human-Induced Pluripotent Stem Cells via p53-Induced Quiescence.	Pubmed	0.004371	1	0.008668	0.0874	1	2	MTOR
Pubmed	21718677	The mTOR/AKT inhibitor temsirolimus prevents deep infiltrating endometriosis in mice.	Pubmed	0.004371	1	0.008668	0.0874	1	2	MTOR
Pubmed	36387896	Grim-19 deficiency promotes decidual macrophage autophagy in recurrent spontaneous abortion.	Pubmed	0.004371	1	0.008668	0.0874	1	2	YJEFN3
Pubmed	28801734	Fibrinogen promotes malignant biological tumor behavior involving epithelial-mesenchymal transition via the p-AKT/p-mTOR pathway in esophageal squamous cell carcinoma.	Pubmed	0.004371	1	0.008668	0.0874	1	2	MTOR
Pubmed	12915129	The RON and MET oncogenes are co-expressed in human ovarian carcinomas and cooperate in activating invasiveness.	Pubmed	0.004371	1	0.008668	0.0874	1	2	MST1R
Pubmed	25624453	Friends not foes: CTLA-4 blockade and mTOR inhibition cooperate during CD8+ T cell priming to promote memory formation and metabolic readiness.	Pubmed	0.004371	1	0.008668	0.0874	1	2	MTOR
Pubmed	12134068	Akt maintains cell size and survival by increasing mTOR-dependent nutrient uptake.	Pubmed	0.004371	1	0.008668	0.0874	1	2	MTOR
Pubmed	12545748	[Compare of distributions of gene polymorphisms about alcohol metabolizing-related enzymes in five Chinese nationalities].	Pubmed	0.004371	1	0.008668	0.0874	1	2	ALDH2
Pubmed	29176272	Modification of the Associations of Alcohol Intake With Serum Low-Density Lipoprotein Cholesterol and Triglycerides by ALDH2 and ADH1B Polymorphisms in Japanese Men.	Pubmed	0.004371	1	0.008668	0.0874	1	2	ALDH2
Pubmed	25228695	Identification of 14-3-3? gene as a novel miR-152 target using a proteome-based approach.	Pubmed	0.004371	1	0.008668	0.0874	1	2	YWHAB
Pubmed	32030882	Genetic screening for hypertrophic cardiomyopathy in large, asymptomatic military cohorts.	Pubmed	0.004371	1	0.008668	0.0874	1	2	MYBPC3
Pubmed	21983342	Interplay of posttranslational modifications in Sp1 mediates Sp1 stability during cell cycle progression.	Pubmed	0.004371	1	0.008668	0.0874	1	2	SP1
Pubmed	30093116	Lysophosphatidic acid receptor-2 (LPA	Pubmed	0.004371	1	0.008668	0.0874	1	2	LPAR2
Pubmed	27914823	Rapamycin inhibits the proliferation of endothelial cells in hemangioma by blocking the mTOR-FABP4 pathway.	Pubmed	0.004371	1	0.008668	0.0874	1	2	MTOR
Pubmed	15760907	The mammalian target of rapamycin-p70 ribosomal S6 kinase but not phosphatidylinositol 3-kinase-Akt signaling is responsible for fibroblast growth factor-9-induced cell proliferation.	Pubmed	0.004371	1	0.008668	0.0874	1	2	MTOR
Pubmed	28322791	LPS depletes PHLPP levels in macrophages through the inhibition of SP1 dependent transcriptional regulation.	Pubmed	0.004371	1	0.008668	0.0874	1	2	SP1
Pubmed	30866608	Down-regulation of circular RNA ITCH and circHIPK3 in gastric cancer tissues	Pubmed	0.004371	1	0.008668	0.0874	1	2	ITCH
Pubmed	24024127	The breadth of FGF21's metabolic actions are governed by FGFR1 in adipose tissue.	Pubmed	0.004371	1	0.008668	0.0874	1	2	FGFR1
Pubmed	26505782	Mechanical Stimulation and IGF-1 Enhance mRNA Translation Rate in Osteoblasts Via Activation of the AKT-mTOR Pathway.	Pubmed	0.004371	1	0.008668	0.0874	1	2	MTOR
Pubmed	26239490	Dysregulation of FMRP/mTOR Signaling Cascade in Hypoxic-Ischemic Injury of Premature Human Brain.	Pubmed	0.004371	1	0.008668	0.0874	1	2	MTOR
Pubmed	32006610	Effects of lysophosphatidic acid (LPA) receptor-2 (LPA	Pubmed	0.004371	1	0.008668	0.0874	1	2	LPAR2
Pubmed	23340270	A comparison between manual and automated evaluations of tissue microarray patterns of protein expression.	Pubmed	0.004371	1	0.008668	0.0874	1	2	MTOR
Pubmed	30648404	Selenoprotein M Promotes Hypothalamic Leptin Signaling and Thioredoxin Antioxidant Activity.	Pubmed	0.004371	1	0.008668	0.0874	1	2	SELENOM
Pubmed	16166635	The BTB-kelch protein KLHL6 is involved in B-lymphocyte antigen receptor signaling and germinal center formation.	Pubmed	0.004371	1	0.008668	0.0874	1	2	KLHL6
Pubmed	18006825	Metformin inhibits mammalian target of rapamycin-dependent translation initiation in breast cancer cells.	Pubmed	0.004371	1	0.008668	0.0874	1	2	MTOR
Pubmed	18248908	Postnatal induction and localization of R7BP, a membrane-anchoring protein for regulator of G protein signaling 7 family-Gbeta5 complexes in brain.	Pubmed	0.004371	1	0.008668	0.0874	1	2	RGS7BP
Pubmed	30334266	ALDH2 Polymorphism rs671, but Not ADH1B Polymorphism rs1229984, Increases Risk for Hypo-HDL-Cholesterolemia in a/a Carriers Compared to the G/G Carriers.	Pubmed	0.004371	1	0.008668	0.0874	1	2	ALDH2
Pubmed	19331815	mTOR mediates human trophoblast invasion through regulation of matrix-remodeling enzymes and is associated with serine phosphorylation of STAT3.	Pubmed	0.004371	1	0.008668	0.0874	1	2	MTOR
Pubmed	18572193	Sumoylation of specificity protein 1 augments its degradation by changing the localization and increasing the specificity protein 1 proteolytic process.	Pubmed	0.004371	1	0.008668	0.0874	1	2	SP1
Pubmed	33766857	WAVE2 suppresses mTOR activation to maintain T cell homeostasis and prevent autoimmunity.	Pubmed	0.004371	1	0.008668	0.0874	1	2	MTOR
Pubmed	23604129	Loss of TSC2 confers resistance to ceramide and nutrient deprivation.	Pubmed	0.004371	1	0.008668	0.0874	1	2	MTOR
Pubmed	19715499	Expression of myostatin and follistatin in Mdx mice, an animal model for muscular dystrophy.	Pubmed	0.004371	1	0.008668	0.0874	1	2	FST
Pubmed	23160380	Regulation of autophagy during ECM detachment is linked to a selective inhibition of mTORC1 by PERK.	Pubmed	0.004371	1	0.008668	0.0874	1	2	MTOR
Pubmed	19799139	[Genetic polymorphisms of alcohol dehydrogenase-2 and aldehyde dehydrogenase-2 associated with the susceptibility on esophageal cancer].	Pubmed	0.004371	1	0.008668	0.0874	1	2	ALDH2
Pubmed	33824367	Immune checkpoint molecules B7-H6 and PD-L1 co-pattern the tumor inflammatory microenvironment in human breast cancer.	Pubmed	0.004371	1	0.008668	0.0874	1	2	NCR3LG1
Pubmed	28395710	[Interleukin-37 induces apoptosis and autophagy of SMMC-7721 cells by inhibiting phosphorylation of mTOR].	Pubmed	0.004371	1	0.008668	0.0874	1	2	MTOR
Pubmed	29780826	Silibinin Induced Human Glioblastoma Cell Apoptosis Concomitant with Autophagy through Simultaneous Inhibition of mTOR and YAP.	Pubmed	0.004371	1	0.008668	0.0874	1	2	MTOR
Pubmed	31757999	Follistatin impacts Tumor Angiogenesis and Outcome in Thymic Epithelial Tumors.	Pubmed	0.004371	1	0.008668	0.0874	1	2	FST
Pubmed	34207366	-Segregation of c.1171C>T Stop Codon (p.R391*) in	Pubmed	0.004371	1	0.008668	0.0874	1	2	SERPINC1
Pubmed	14759519	The peptide methionine sulfoxide reductases, MsrA and MsrB (hCBS-1), are downregulated during replicative senescence of human WI-38 fibroblasts.	Pubmed	0.004371	1	0.008668	0.0874	1	2	MSRA
Pubmed	23173671	MicroRNA-99a induces G1-phase cell cycle arrest and suppresses tumorigenicity in renal cell carcinoma.	Pubmed	0.004371	1	0.008668	0.0874	1	2	MTOR
Pubmed	22474186	Conditional deletion of ?-catenin in mammary epithelial cells of Ron receptor, Mst1r, overexpressing mice alters mammary tumorigenesis.	Pubmed	0.004371	1	0.008668	0.0874	1	2	MST1R
Pubmed	22886792	Loss of pSer2448-mTOR expression is linked to adverse prognosis and tumor progression in ERG-fusion-positive cancers.	Pubmed	0.004371	1	0.008668	0.0874	1	2	MTOR
Pubmed	17296189	Deranged expression of follistatin and follistatin-like protein in women with ovarian endometriosis.	Pubmed	0.004371	1	0.008668	0.0874	1	2	FST
Pubmed	20178983	Molecular interplay between mammalian target of rapamycin (mTOR), amyloid-beta, and Tau: effects on cognitive impairments.	Pubmed	0.004371	1	0.008668	0.0874	1	2	MTOR
Pubmed	31673897	Actionable FGFR1 and BRAF mutations in adult circumscribed gliomas.	Pubmed	0.004371	1	0.008668	0.0874	1	2	FGFR1
Pubmed	32415280	Genome-scale screening of deubiquitinase subfamily identifies USP3 as a stabilizer of Cdc25A regulating cell cycle in cancer.	Pubmed	0.004371	1	0.008668	0.0874	1	2	USP3
Pubmed	21911744	Activation of protein kinase C-? in pancreatic ?-cells in vivo improves glucose tolerance and induces ?-cell expansion via mTOR activation.	Pubmed	0.004371	1	0.008668	0.0874	1	2	MTOR
Pubmed	17225865	Sp1 is essential for p16 expression in human diploid fibroblasts during senescence.	Pubmed	0.004371	1	0.008668	0.0874	1	2	SP1
Pubmed	35062299	Modulation of HIV Replication in Monocyte-Derived Macrophages (MDM) by Host Antiviral Factors Secretory Leukocyte Protease Inhibitor and Serpin Family C Member 1 Induced by Steroid Hormones.	Pubmed	0.004371	1	0.008668	0.0874	1	2	SERPINC1
Pubmed	21607293	Deptor knockdown enhances mTOR Activity and protein synthesis in myocytes and ameliorates disuse muscle atrophy.	Pubmed	0.004371	1	0.008668	0.0874	1	2	MTOR
Pubmed	31442435	The Histone Demethylase KDM3A, Increased in Human Pancreatic Tumors, Regulates Expression of DCLK1 and Promotes Tumorigenesis in Mice.	Pubmed	0.004371	1	0.008668	0.0874	1	2	KDM3A
Pubmed	34944441	Activation of PKC?-ALDH2 Axis Prevents 4-HNE-Induced Pain in Mice.	Pubmed	0.004371	1	0.008668	0.0874	1	2	ALDH2
Pubmed	25254627	Glutamine deprivation stimulates mTOR-JNK-dependent chemokine secretion.	Pubmed	0.004371	1	0.008668	0.0874	1	2	MTOR
Pubmed	22342309	Crosstalk of Sp1 and Stat3 signaling in pancreatic cancer pathogenesis.	Pubmed	0.004371	1	0.008668	0.0874	1	2	SP1
Pubmed	25748791	PRMT1-mediated arginine methylation controls ATXN2L localization.	Pubmed	0.004371	1	0.008668	0.0874	1	2	ATXN2L
Pubmed	28238906	Fibulin-4 reduces extracellular matrix production and suppresses chondrocyte differentiation via DKK1- mediated canonical Wnt/?-catenin signaling.	Pubmed	0.004371	1	0.008668	0.0874	1	2	EFEMP2
Pubmed	32032976	NKAP promotes renal cell carcinoma growth via AKT/mTOR signalling pathway.	Pubmed	0.004371	1	0.008668	0.0874	1	2	MTOR
Pubmed	28646488	Mutation in the FGFR1 tyrosine kinase domain or inactivation of PTEN is associated with acquired resistance to FGFR inhibitors in FGFR1-driven leukemia/lymphomas.	Pubmed	0.004371	1	0.008668	0.0874	1	2	FGFR1
Pubmed	12242034	cDNA cloning and expression of human activin betaE subunit.	Pubmed	0.004371	1	0.008668	0.0874	1	2	FST
Pubmed	28841898	Heavy alcohol drinking downregulates ALDH2 gene expression but heavy smoking up-regulates SOD2 gene expression in head and neck squamous cell carcinoma.	Pubmed	0.004371	1	0.008668	0.0874	1	2	ALDH2
Pubmed	21500544	[Metabolic pathways of OGCP and the influence of parkin protein on the metabolism of OGCP].	Pubmed	0.004371	1	0.008668	0.0874	1	2	SLC25A11
Pubmed	25241363	Inhibition of mammalian target of rapamycin signaling pathway decreases retinoic acid stimulated gene 8 expression in adult mouse testis.	Pubmed	0.004371	1	0.008668	0.0874	1	2	MTOR
Pubmed	30190183	ERG alterations and mTOR pathway activation in primary prostate carcinomas developing castration-resistance.	Pubmed	0.004371	1	0.008668	0.0874	1	2	MTOR
Pubmed	22392644	Androgen pathway stimulates microRNA-216a transcription to suppress the tumor suppressor in lung cancer-1 gene in early hepatocarcinogenesis.	Pubmed	0.004371	1	0.008668	0.0874	1	2	CADM1
Pubmed	26648125	Fibroblast growth factor receptor 1 promotes MG63 cell proliferation and is associated with increased expression of cyclin-dependent kinase 1 in osteosarcoma.	Pubmed	0.004371	1	0.008668	0.0874	1	2	FGFR1
Pubmed	17395888	Apical oxidative hyaluronan degradation stimulates airway ciliary beating via RHAMM and RON.	Pubmed	0.004371	1	0.008668	0.0874	1	2	MST1R
Pubmed	19886737	Regulation of Th-POK and Runx3 in T cell development in human thymoma.	Pubmed	0.004371	1	0.008668	0.0874	1	2	ZBTB7B
Pubmed	16021625	CCL18-stimulated upregulation of collagen production in lung fibroblasts requires Sp1 signaling and basal Smad3 activity.	Pubmed	0.004371	1	0.008668	0.0874	1	2	SP1
Pubmed	24774538	Targeting the PI3K/AKT/mTOR pathway in estrogen receptor-positive breast cancer.	Pubmed	0.004371	1	0.008668	0.0874	1	2	MTOR
Pubmed	33983622	Comparison of Clinical Characteristics and Spermatogenesis in CHH Patients Caused by PROKR2 and FGFR1 Mutations.	Pubmed	0.004371	1	0.008668	0.0874	1	2	FGFR1
Pubmed	31164147	Robust hematopoietic specification requires the ubiquitous Sp1 and Sp3 transcription factors.	Pubmed	0.004371	1	0.008668	0.0874	1	2	SP1
Pubmed	23110147	PARP-1 modulation of mTOR signaling in response to a DNA alkylating agent.	Pubmed	0.004371	1	0.008668	0.0874	1	2	MTOR
Pubmed	36809979	MLXIPL promotes the migration, invasion, and glycolysis of hepatocellular carcinoma cells by phosphorylation of mTOR.	Pubmed	0.004371	1	0.008668	0.0874	1	2	MTOR
Pubmed	10089212	The tat protein of HIV-1 induces galectin-3 expression.	Pubmed	0.004371	1	0.008668	0.0874	1	2	SP1
Pubmed	15963500	Skeletal myocyte hypertrophy requires mTOR kinase activity and S6K1.	Pubmed	0.004371	1	0.008668	0.0874	1	2	MTOR
Pubmed	25119265	Elucidating the role of DEPTOR in Alzheimer's disease.	Pubmed	0.004371	1	0.008668	0.0874	1	2	MTOR
Pubmed	30926666	Loss of postnatal quiescence of neural stem cells through mTOR activation upon genetic removal of cysteine string protein-?.	Pubmed	0.004371	1	0.008668	0.0874	1	2	MTOR
Pubmed	23111423	The combination of mitochondrial low enzyme-activity aldehyde dehydrogenase 2 allele and superoxide dismutase 2 genotypes increases the risk of hypertension in relation to alcohol consumption.	Pubmed	0.004371	1	0.008668	0.0874	1	2	ALDH2
Pubmed	26241864	A Murine Hypertrophic Cardiomyopathy Model: The DBA/2J Strain.	Pubmed	0.004371	1	0.008668	0.0874	1	2	MYBPC3
Pubmed	28263974	Histone demethylase JMJD1A promotes urinary bladder cancer progression by enhancing glycolysis through coactivation of hypoxia inducible factor 1?.	Pubmed	0.004371	1	0.008668	0.0874	1	2	KDM3A
Pubmed	35894142	Decreased RNA?binding protein IGF2BP2 downregulates NT5DC2, which suppresses cell proliferation, and induces cell cycle arrest and apoptosis in diffuse large B?cell lymphoma cells by regulating the p53 signaling pathway.	Pubmed	0.004371	1	0.008668	0.0874	1	2	NT5DC2
Pubmed	27237367	Oncogene mutation profiling reveals poor prognosis associated with FGFR1/3 mutation in liposarcoma.	Pubmed	0.004371	1	0.008668	0.0874	1	2	FGFR1
Pubmed	32633372	MED27 promotes malignant behavior of cells by affecting Sp1 in breast cancer.	Pubmed	0.004371	1	0.008668	0.0874	1	2	SP1
Pubmed	33959968	BRET analysis reveals interaction between the lysophosphatidic acid receptor LPA2 and the lysophosphatidylinositol receptor GPR55 in live cells.	Pubmed	0.004371	1	0.008668	0.0874	1	2	LPAR2
Pubmed	28780352	Expression of far upstream element-binding protein 1 correlates with c-Myc expression in sacral chordomas and is associated with tumor progression and poor prognosis.	Pubmed	0.004371	1	0.008668	0.0874	1	2	FUBP1
Pubmed	25385184	Glucose uptake in brown fat cells is dependent on mTOR complex 2-promoted GLUT1 translocation.	Pubmed	0.004371	1	0.008668	0.0874	1	2	MTOR
Pubmed	26169935	Leucine does not affect mechanistic target of rapamycin complex 1 assembly but is required for maximal ribosomal protein s6 kinase 1 activity in human skeletal muscle following resistance exercise.	Pubmed	0.004371	1	0.008668	0.0874	1	2	MTOR
Pubmed	32392088	The Tumor-Suppressive Human Circular RNA CircITCH Sponges miR-330-5p to Ameliorate Doxorubicin-Induced Cardiotoxicity Through Upregulating SIRT6, Survivin, and SERCA2a.	Pubmed	0.004371	1	0.008668	0.0874	1	2	ITCH
Pubmed	31792339	OPN promotes the aggressiveness of non-small-cell lung cancer cells through the activation of the RON tyrosine kinase.	Pubmed	0.004371	1	0.008668	0.0874	1	2	MST1R
Pubmed	7890696	14-3-3 alpha and delta are the phosphorylated forms of raf-activating 14-3-3 beta and zeta. In vivo stoichiometric phosphorylation in brain at a Ser-Pro-Glu-Lys MOTIF.	Pubmed	0.004371	1	0.008668	0.0874	1	2	YWHAB
Pubmed	11090629	Structural basis of SNT PTB domain interactions with distinct neurotrophic receptors.	Pubmed	0.004371	1	0.008668	0.0874	1	2	FGFR1
Pubmed	22751148	The F-BAR protein NOSTRIN participates in FGF signal transduction and vascular development.	Pubmed	0.004371	1	0.008668	0.0874	1	2	FGFR1
Pubmed	30914635	Aberrant FGFR signaling mediates resistance to CDK4/6 inhibitors in ER+ breast cancer.	Pubmed	0.004371	1	0.008668	0.0874	1	2	FGFR1
Pubmed	31525277	Critical individual roles of the BCR and FGFR1 kinase domains in BCR-FGFR1-driven stem cell leukemia/lymphoma syndrome.	Pubmed	0.004371	1	0.008668	0.0874	1	2	FGFR1
Pubmed	26095368	Single-Stranded DNA-Binding Transcriptional Regulator FUBP1 Is Essential for Fetal and Adult Hematopoietic Stem Cell Self-Renewal.	Pubmed	0.004371	1	0.008668	0.0874	1	2	FUBP1
Pubmed	18440316	Sp1 is required for glucose-induced transcriptional regulation of mouse vesicular glutamate transporter 2 gene.	Pubmed	0.004371	1	0.008668	0.0874	1	2	SP1
Pubmed	23607966	mTORC1 inhibition induces pain via IRS-1-dependent feedback activation of ERK.	Pubmed	0.004371	1	0.008668	0.0874	1	2	MTOR
Pubmed	25422441	Catecholamine-induced lipolysis causes mTOR complex dissociation and inhibits glucose uptake in adipocytes.	Pubmed	0.004371	1	0.008668	0.0874	1	2	MTOR
Pubmed	22703580	Combination of ADH1B*2/ALDH2*2 polymorphisms alters acetaldehyde-derived DNA damage in the blood of Japanese alcoholics.	Pubmed	0.004371	1	0.008668	0.0874	1	2	ALDH2
Pubmed	15542751	Influence of genetic variations of ethanol-metabolizing enzymes on phenotypes of alcohol-related disorders.	Pubmed	0.004371	1	0.008668	0.0874	1	2	ALDH2
Pubmed	33054526	Translation of	Pubmed	0.004371	1	0.008668	0.0874	1	2	MTOR
Pubmed	24557881	Pivotal role of mTORC2 and involvement of ribosomal protein S6 in cardioprotective signaling.	Pubmed	0.004371	1	0.008668	0.0874	1	2	MTOR
Pubmed	14652633	Characterization of the human protein S gene promoter: a possible role of transcription factors Sp1 and HNF3 in liver.	Pubmed	0.004371	1	0.008668	0.0874	1	2	SP1
Pubmed	17974916	Inactivation of YAP oncoprotein by the Hippo pathway is involved in cell contact inhibition and tissue growth control.	Pubmed	0.004371	1	0.008668	0.0874	1	2	YWHAB
Pubmed	22508056	mTOR-dependent modulation of gastric nesfatin-1/NUCB2.	Pubmed	0.004371	1	0.008668	0.0874	1	2	MTOR
Pubmed	29393469	TRIM28 promotes cervical cancer growth through the mTOR signaling pathway.	Pubmed	0.004371	1	0.008668	0.0874	1	2	MTOR
Pubmed	34354569	Long Non-coding RNA T-uc.189 Modulates Neural Progenitor Cell Fate by Regulating	Pubmed	0.004371	1	0.008668	0.0874	1	2	HES5
Pubmed	26937138	Sphingosine kinase 1 is upregulated with lysophosphatidic acid receptor 2 in human colorectal cancer.	Pubmed	0.004371	1	0.008668	0.0874	1	2	LPAR2
Pubmed	29464457	Cloning and characterization of the human lactoferrin receptor gene promoter.	Pubmed	0.004371	1	0.008668	0.0874	1	2	SP1
Pubmed	12748179	The human caspase-8 promoter sustains basal activity through SP1 and ETS-like transcription factors and can be up-regulated by a p53-dependent mechanism.	Pubmed	0.004371	1	0.008668	0.0874	1	2	SP1
Pubmed	22791819	MUC4 potentiates invasion and metastasis of pancreatic cancer cells through stabilization of fibroblast growth factor receptor 1.	Pubmed	0.004371	1	0.008668	0.0874	1	2	FGFR1
Pubmed	24568519	MicroRNA-100 resensitizes resistant chondrosarcoma cells to cisplatin through direct targeting of mTOR.	Pubmed	0.004371	1	0.008668	0.0874	1	2	MTOR
Pubmed	27009856	mTOR regulates proteasomal degradation and Dp1/E2F1- mediated transcription of KPNA2 in lung cancer cells.	Pubmed	0.004371	1	0.008668	0.0874	1	2	MTOR
Pubmed	18454942	Synergistic effect of high lactase activity genotype and galactose-1-phosphate uridyl transferase (GALT) mutations on idiopathic presenile cataract formation.	Pubmed	0.004371	1	0.008668	0.0874	1	2	GALT
Pubmed	19994725	Mutated ras induced PLD1 gene expression through increased Sp1 transcription factor.	Pubmed	0.004371	1	0.008668	0.0874	1	2	SP1
Pubmed	10982184	Isolation of a paralog of the Doyne honeycomb retinal dystrophy gene from the multiple retinopathy critical region on 11q13.	Pubmed	0.004371	1	0.008668	0.0874	1	2	EFEMP2
Pubmed	1667382	Developmental expression of two murine fibroblast growth factor receptors, flg and bek.	Pubmed	0.004371	1	0.008668	0.0874	1	2	FGFR1
Pubmed	18596060	Manganese superoxide dismutase and aldehyde dehydrogenase deficiency increase mitochondrial oxidative stress and aggravate age-dependent vascular dysfunction.	Pubmed	0.004371	1	0.008668	0.0874	1	2	ALDH2
Pubmed	28082737	Phosphoproteomic analysis reveals hyperactivation of mTOR/STAT3 and LCK/Calcineurin axes in pediatric early T-cell precursor ALL.	Pubmed	0.004371	1	0.008668	0.0874	1	2	MTOR
Pubmed	30841479	GLI1 overexpression promotes gastric cancer cell proliferation and migration and induces drug resistance by combining with the AKT-mTOR pathway.	Pubmed	0.004371	1	0.008668	0.0874	1	2	MTOR
Pubmed	33053208	FHL1 promotes glioblastoma aggressiveness through regulating EGFR expression.	Pubmed	0.004371	1	0.008668	0.0874	1	2	SP1
Pubmed	31696478	SP1-regulated LINC01638 promotes proliferation and inhibits apoptosis in non-small cell lung cancer.	Pubmed	0.004371	1	0.008668	0.0874	1	2	SP1
Pubmed	34414886	An engineered transcriptional reporter of protein localization identifies regulators of mitochondrial and ER membrane protein trafficking in high-throughput CRISPRi screens.	Pubmed	0.004371	1	0.008668	0.0874	1	2	SAE1
Pubmed	15022330	Association of a four-amino acid residue insertion polymorphism of the HS1 gene with systemic lupus erythematosus: molecular and functional analysis.	Pubmed	0.004371	1	0.008668	0.0874	1	2	YWHAB
Pubmed	26722465	Phosphorylated mTOR expression correlates with podoplanin expression and high tumor grade in esophageal squamous cell carcinoma.	Pubmed	0.004371	1	0.008668	0.0874	1	2	MTOR
Pubmed	36195659	Non-genomic activation of the AKT-mTOR pathway by the mitochondrial stress response in thyroid cancer.	Pubmed	0.004371	1	0.008668	0.0874	1	2	MTOR
Pubmed	23558571	MET and MST1R as prognostic factors for classical Hodgkin's lymphoma.	Pubmed	0.004371	1	0.008668	0.0874	1	2	MST1R
Pubmed	22547693	Crystal structure of cell adhesion molecule nectin-2/CD112 and its binding to immune receptor DNAM-1/CD226.	Pubmed	0.004371	1	0.008668	0.0874	1	2	CADM1
Pubmed	23569208	Repression of myoblast proliferation and fibroblast growth factor receptor 1 promoter activity by KLF10 protein.	Pubmed	0.004371	1	0.008668	0.0874	1	2	FGFR1
Pubmed	9632650	Cotranscription and intergenic splicing of human galactose-1-phosphate uridylyltransferase and interleukin-11 receptor alpha-chain genes generate a fusion mRNA in normal cells. Implication for the production of multidomain proteins during evolution.	Pubmed	0.004371	1	0.008668	0.0874	1	2	GALT
Pubmed	19944400	Deletions and point mutations of LRRC50 cause primary ciliary dyskinesia due to dynein arm defects.	Pubmed	0.004371	1	0.008668	0.0874	1	2	DNALI1
Pubmed	10574768	Synthesis of diphosphoinositol pentakisphosphate by a newly identified family of higher inositol polyphosphate kinases.	Pubmed	0.004371	1	0.008668	0.0874	1	2	IP6K2
Pubmed	33751053	miR-130b inhibits proliferation and promotes differentiation in myocytes via targeting Sp1.	Pubmed	0.004371	1	0.008668	0.0874	1	2	SP1
Pubmed	29212706	Phosphorylation of the E3 ubiquitin protein ligase ITCH diminishes binding to its cognate E2 ubiquitin ligase.	Pubmed	0.004371	1	0.008668	0.0874	1	2	ITCH
Pubmed	30420520	Arginine methylation of SIRT7 couples glucose sensing with mitochondria biogenesis.	Pubmed	0.004371	1	0.008668	0.0874	1	2	PRMT6
Pubmed	7937772	c-Krox, a transcriptional regulator of type I collagen gene expression, is preferentially expressed in skin.	Pubmed	0.004371	1	0.008668	0.0874	1	2	ZBTB7B
Pubmed	18550766	Age-dependent neurodegeneration accompanying memory loss in transgenic mice defective in mitochondrial aldehyde dehydrogenase 2 activity.	Pubmed	0.004371	1	0.008668	0.0874	1	2	ALDH2
Pubmed	18535151	G9a and Jhdm2a regulate embryonic stem cell fusion-induced reprogramming of adult neural stem cells.	Pubmed	0.004371	1	0.008668	0.0874	1	2	KDM3A
Pubmed	22185379	Characterization of a proximal Sp1 response element in the mouse Dlk2 gene promoter.	Pubmed	0.004371	1	0.008668	0.0874	1	2	SP1
Pubmed	28069708	Ubiquitylation-dependent oligomerization regulates activity of Nedd4 ligases.	Pubmed	0.004371	1	0.008668	0.0874	1	2	FGFR1
Pubmed	24954505	The DEK oncogene promotes cellular proliferation through paracrine Wnt signaling in Ron receptor-positive breast cancers.	Pubmed	0.004371	1	0.008668	0.0874	1	2	MST1R
Pubmed	19474313	Akt signals through the mammalian target of rapamycin pathway to regulate CNS myelination.	Pubmed	0.004371	1	0.008668	0.0874	1	2	MTOR
Pubmed	22534375	The Sp1 transcription factor is essential for the expression of gliostatin/thymidine phosphorylase in rheumatoid fibroblast-like synoviocytes.	Pubmed	0.004371	1	0.008668	0.0874	1	2	SP1
Pubmed	19449376	Genetic modulation of ADH1B and ALDH2 polymorphisms with regard to alcohol and tobacco consumption for younger aged esophageal squamous cell carcinoma diagnosis.	Pubmed	0.004371	1	0.008668	0.0874	1	2	ALDH2
Pubmed	27385829	Dynamics and architecture of the NRBF2-containing phosphatidylinositol 3-kinase complex I of autophagy.	Pubmed	0.004371	1	0.008668	0.0874	1	2	PIK3C3
Pubmed	14652650	Syndecan-4-dependent signaling in the inhibition of endotoxin-induced endothelial adherence of neutrophils by antithrombin.	Pubmed	0.004371	1	0.008668	0.0874	1	2	SERPINC1
Pubmed	31441226	Genetic Suppression of mTOR Rescues Synaptic and Social Behavioral Abnormalities in a Mouse Model of Pten Haploinsufficiency.	Pubmed	0.004371	1	0.008668	0.0874	1	2	MTOR
Pubmed	9463357	Bone morphogenetic protein 8A plays a role in the maintenance of spermatogenesis and the integrity of the epididymis.	Pubmed	0.004371	1	0.008668	0.0874	1	2	BMP8A
Pubmed	34051236	Mutations in myosin S2 alter cardiac myosin-binding protein-C interaction in hypertrophic cardiomyopathy in a phosphorylation-dependent manner.	Pubmed	0.004371	1	0.008668	0.0874	1	2	MYBPC3
Pubmed	8682296	The gene encoding bone morphogenetic protein 8B is required for the initiation and maintenance of spermatogenesis in the mouse.	Pubmed	0.004371	1	0.008668	0.0874	1	2	BMP8A
Pubmed	34582308	Hypermethylation of the	Pubmed	0.004371	1	0.008668	0.0874	1	2	ALDH2
Pubmed	28442342	Methionine sulfoxide reductase A protects hepatocytes against acetaminophen-induced toxicity via regulation of thioredoxin reductase 1 expression.	Pubmed	0.004371	1	0.008668	0.0874	1	2	MSRA
Pubmed	29273682	Downregulation of decidual SP1 and P300 is associated with severe preeclampsia.	Pubmed	0.004371	1	0.008668	0.0874	1	2	SP1
Pubmed	16298343	Histone deacetylase 3 represses p15(INK4b) and p21(WAF1/cip1) transcription by interacting with Sp1.	Pubmed	0.004371	1	0.008668	0.0874	1	2	SP1
Pubmed	30779006	Nutrient Sensing, Signaling and Ageing: The Role of IGF-1 and mTOR in Ageing and Age-Related Disease.	Pubmed	0.004371	1	0.008668	0.0874	1	2	MTOR
Pubmed	25300351	Anosmin-1 over-expression increases adult neurogenesis in the subventricular zone and neuroblast migration to the olfactory bulb.	Pubmed	0.004371	1	0.008668	0.0874	1	2	FGFR1
Pubmed	27695039	Transcriptional Regulation of Frizzled-1 in Human Osteoblasts by Sp1.	Pubmed	0.004371	1	0.008668	0.0874	1	2	SP1
Pubmed	23533219	Increased activin bioavailability enhances hepatic insulin sensitivity while inducing hepatic steatosis in male mice.	Pubmed	0.004371	1	0.008668	0.0874	1	2	FST
Pubmed	20801187	Analysis of the effects of androgens and training on myostatin propeptide and follistatin concentrations in blood and skeletal muscle using highly sensitive immuno PCR.	Pubmed	0.004371	1	0.008668	0.0874	1	2	FST
Pubmed	23255161	ITCH regulates degradation of mutant glucocerebrosidase: implications to Gaucher disease.	Pubmed	0.004371	1	0.008668	0.0874	1	2	ITCH
Pubmed	9655399	Structure of a heparin-linked biologically active dimer of fibroblast growth factor.	Pubmed	0.004371	1	0.008668	0.0874	1	2	FGFR1
Pubmed	28850027	MiR-338-5p suppresses rheumatoid arthritis synovial fibroblast proliferation and invasion by targeting ADAMTS-9.	Pubmed	0.004371	1	0.008668	0.0874	1	2	ADAMTS9
Pubmed	29053178	Utility of genetics for risk stratification in pediatric hypertrophic cardiomyopathy.	Pubmed	0.004371	1	0.008668	0.0874	1	2	MYBPC3
Pubmed	27541856	Ehrlichia secretes Etf-1 to induce autophagy and capture nutrients for its growth through RAB5 and class III phosphatidylinositol 3-kinase.	Pubmed	0.004371	1	0.008668	0.0874	1	2	PIK3C3
Pubmed	27553832	PI3K-mTOR Pathway Inhibition Exhibits Efficacy Against High-grade Glioma in Clinically Relevant Mouse Models.	Pubmed	0.004371	1	0.008668	0.0874	1	2	MTOR
Pubmed	28684636	FOXC1 Regulates FGFR1 Isoform Switching to Promote Invasion Following TGF?-Induced EMT.	Pubmed	0.004371	1	0.008668	0.0874	1	2	FGFR1
Pubmed	25556834	Reinstating aberrant mTORC1 activity in Huntington's disease mice improves disease phenotypes.	Pubmed	0.004371	1	0.008668	0.0874	1	2	MTOR
Pubmed	18957027	hVps15, but not Ca2+/CaM, is required for the activity and regulation of hVps34 in mammalian cells.	Pubmed	0.004371	1	0.008668	0.0874	1	2	PIK3C3
Pubmed	26432405	PI3K-mTORC2 but not PI3K-mTORC1 regulates transcription of HIF2A/EPAS1 and vascularization in neuroblastoma.	Pubmed	0.004371	1	0.008668	0.0874	1	2	MTOR
Pubmed	27515574	Interaction between intrinsically disordered regions in transcription factors Sp1 and TAF4.	Pubmed	0.004371	1	0.008668	0.0874	1	2	SP1
Pubmed	21681021	Deficiency of hepatocystin induces autophagy through an mTOR-dependent pathway.	Pubmed	0.004371	1	0.008668	0.0874	1	2	MTOR
Pubmed	33910952	CADM1 and CADM2 Trigger Neuropathogenic Measles Virus-Mediated Membrane Fusion by Acting in	Pubmed	0.004371	1	0.008668	0.0874	1	2	CADM1
Pubmed	24615476	Prognostic implication of TSC1 and mTOR expression in gastric carcinoma.	Pubmed	0.004371	1	0.008668	0.0874	1	2	MTOR
Pubmed	21079812	TXNL6 is a novel oxidative stress-induced reducing system for methionine sulfoxide reductase a repair of ?-crystallin and cytochrome C in the eye lens.	Pubmed	0.004371	1	0.008668	0.0874	1	2	MSRA
Pubmed	24688046	Inhibition of mTOR signaling reduces PELP1-mediated tumor growth and therapy resistance.	Pubmed	0.004371	1	0.008668	0.0874	1	2	MTOR
Pubmed	31250523	Targeted therapy and disease monitoring in CNTRL-FGFR1-driven leukaemia.	Pubmed	0.004371	1	0.008668	0.0874	1	2	FGFR1
Pubmed	25796537	Selective Response to Mammalian Target of Rapamycin Inhibition in a Patient with Metastatic Renal Cell Carcinoma Bearing TSC1 Mutation.	Pubmed	0.004371	1	0.008668	0.0874	1	2	MTOR
Pubmed	27539583	Amino acids regulate mTOR pathway and milk protein synthesis in a mouse mammary epithelial cell line is partly mediated by T1R1/T1R3.	Pubmed	0.004371	1	0.008668	0.0874	1	2	MTOR
Pubmed	22402494	HIF2?-Sp1 interaction mediates a deacetylation-dependent FVII-gene activation under hypoxic conditions in ovarian cancer cells.	Pubmed	0.004371	1	0.008668	0.0874	1	2	SP1
Pubmed	22367541	The translational landscape of mTOR signalling steers cancer initiation and metastasis.	Pubmed	0.004371	1	0.008668	0.0874	1	2	MTOR
Pubmed	30779082	SP1-induced upregulation of long noncoding RNA LINC00313 contributes to papillary thyroid cancer progression via the miR-422a.	Pubmed	0.004371	1	0.008668	0.0874	1	2	SP1
Pubmed	23980157	H3R42me2a is a histone modification with positive transcriptional effects.	Pubmed	0.004371	1	0.008668	0.0874	1	2	PRMT6
Pubmed	19740438	Differential expression of follistatin and FLRG in human breast proliferative disorders.	Pubmed	0.004371	1	0.008668	0.0874	1	2	FST
Pubmed	20008790	Stem cell exhaustion due to Runx1 deficiency is prevented by Evi5 activation in leukemogenesis.	Pubmed	0.004371	1	0.008668	0.0874	1	2	EVI5
Pubmed	17705132	Transcriptional control of human T-BET expression: the role of Sp1.	Pubmed	0.004371	1	0.008668	0.0874	1	2	SP1
Pubmed	31489182	A refinement to the formalin test in mice.	Pubmed	0.004371	1	0.008668	0.0874	1	2	SLIT1
Pubmed	22595285	Tumor necrosis factor-alpha (TNF-?)-mediated in vitro human retinal pigment epithelial (RPE) cell migration mainly requires Akt/mTOR complex 1 (mTORC1), but not mTOR complex 2 (mTORC2) signaling.	Pubmed	0.004371	1	0.008668	0.0874	1	2	MTOR
Pubmed	23980194	E258K HCM-causing mutation in cardiac MyBP-C reduces contractile force and accelerates twitch kinetics by disrupting the cMyBP-C and myosin S2 interaction.	Pubmed	0.004371	1	0.008668	0.0874	1	2	MYBPC3
Pubmed	24799716	Mutation of mouse Samd4 causes leanness, myopathy, uncoupled mitochondrial respiration, and dysregulated mTORC1 signaling.	Pubmed	0.004371	1	0.008668	0.0874	1	2	MTOR
Pubmed	20332342	Fat cell-specific ablation of rictor in mice impairs insulin-regulated fat cell and whole-body glucose and lipid metabolism.	Pubmed	0.004371	1	0.008668	0.0874	1	2	MTOR
Pubmed	30794695	Targeting mTOR and Src restricts hepatocellular carcinoma growth in a novel murine liver cancer model.	Pubmed	0.004371	1	0.008668	0.0874	1	2	MTOR
Pubmed	15651981	Negative autoregulation of HNF-4alpha gene expression by HNF-4alpha1.	Pubmed	0.004371	1	0.008668	0.0874	1	2	SP1
Pubmed	12172553	TSC2 is phosphorylated and inhibited by Akt and suppresses mTOR signalling.	Pubmed	0.004371	1	0.008668	0.0874	1	2	MTOR
Pubmed	32149084	GFAT1/HBP/O-GlcNAcylation Axis Regulates	Pubmed	0.004371	1	0.008668	0.0874	1	2	GFPT1
Pubmed	31019652	DNA Methylation of miR-122 Aggravates Oxidative Stress in Colitis Targeting SELENBP1 Partially by p65NF-	Pubmed	0.004371	1	0.008668	0.0874	1	2	SELENBP1
Pubmed	17890878	Expression of the Pkd1 gene is momentously regulated by Sp1.	Pubmed	0.004371	1	0.008668	0.0874	1	2	SP1
Pubmed	24411482	Mammalian target of rapamycin hyperactivity mediates the detrimental effects of a high sucrose diet on Alzheimer's disease pathology.	Pubmed	0.004371	1	0.008668	0.0874	1	2	MTOR
Pubmed	23667679	Telomere shortening in the esophagus of Japanese alcoholics: relationships with chromoendoscopic findings, ALDH2 and ADH1B genotypes and smoking history.	Pubmed	0.004371	1	0.008668	0.0874	1	2	ALDH2
Pubmed	27212195	miRNA-223 inhibits epithelial-mesenchymal transition in gastric carcinoma cells via Sp1.	Pubmed	0.004371	1	0.008668	0.0874	1	2	SP1
Pubmed	33547244	Inositol hexakisphosphate kinase-2 determines cellular energy dynamics by regulating creatine kinase-B.	Pubmed	0.004371	1	0.008668	0.0874	1	2	IP6K2
Pubmed	1379594	Ligand specificity and heparin dependence of fibroblast growth factor receptors 1 and 3.	Pubmed	0.004371	1	0.008668	0.0874	1	2	FGFR1
Pubmed	19342455	Regulation of transcription factors and repression of Sp1 by prolactin signaling through the short isoform of its cognate receptor.	Pubmed	0.004371	1	0.008668	0.0874	1	2	SP1
Pubmed	17681019	Transcriptional activity and Sp 1/3 transcription factor binding to the P1 promoter sequences of the human AbetaH-J-J locus.	Pubmed	0.004371	1	0.008668	0.0874	1	2	SP1
Pubmed	28717224	Fibulin-4 deposition requires EMILIN-1 in the extracellular matrix of osteoblasts.	Pubmed	0.004371	1	0.008668	0.0874	1	2	EFEMP2
Pubmed	26772600	mTORC2 sustains thermogenesis via Akt-induced glucose uptake and glycolysis in brown adipose tissue.	Pubmed	0.004371	1	0.008668	0.0874	1	2	MTOR
Pubmed	22898570	Cellular signaling of amino acids towards mTORC1 activation in impaired human leucine catabolism.	Pubmed	0.004371	1	0.008668	0.0874	1	2	MTOR
Pubmed	17405917	Gene expression profiling of LPS-stimulated murine macrophages and role of the NF-kappaB and PI3K/mTOR signaling pathways.	Pubmed	0.004371	1	0.008668	0.0874	1	2	MTOR
Pubmed	11463824	Histone H1 phosphorylation by Cdk2 selectively modulates mouse mammary tumor virus transcription through chromatin remodeling.	Pubmed	0.004371	1	0.008668	0.0874	1	2	H1-0
Pubmed	29307829	Blockage of cytosolic phospholipase A2 alpha sensitizes aggressive breast cancer to doxorubicin through suppressing ERK and mTOR kinases.	Pubmed	0.004371	1	0.008668	0.0874	1	2	MTOR
Pubmed	17717073	Homodimerization of Ror2 tyrosine kinase receptor induces 14-3-3(beta) phosphorylation and promotes osteoblast differentiation and bone formation.	Pubmed	0.004371	1	0.008668	0.0874	1	2	YWHAB
Pubmed	20478378	Overexpression of antioxidant enzymes upregulates aryl hydrocarbon receptor expression via increased Sp1 DNA-binding activity.	Pubmed	0.004371	1	0.008668	0.0874	1	2	SP1
Pubmed	9343410	O glycosylation of an Sp1-derived peptide blocks known Sp1 protein interactions.	Pubmed	0.004371	1	0.008668	0.0874	1	2	SP1
Pubmed	28500264	S1P receptor 1-Mediated Anti-Renin-Angiotensin System Cardioprotection: Pivotal Role of Mast Cell Aldehyde Dehydrogenase Type 2.	Pubmed	0.004371	1	0.008668	0.0874	1	2	ALDH2
Pubmed	34812584	Aberrant crosstalk between insulin signaling and mTOR in young Down syndrome individuals revealed by neuronal-derived extracellular vesicles.	Pubmed	0.004371	1	0.008668	0.0874	1	2	MTOR
Pubmed	30840279	Downregulated lncRNA ADAMTS9-AS2 in breast cancer enhances tamoxifen resistance by activating microRNA-130a-5p.	Pubmed	0.004371	1	0.008668	0.0874	1	2	ADAMTS9
Pubmed	18922734	The role of activins and follistatins in skin and hair follicle development and function.	Pubmed	0.004371	1	0.008668	0.0874	1	2	FST
Pubmed	35123924	LINC00943 acts as miR-338-3p sponge to promote MPP	Pubmed	0.004371	1	0.008668	0.0874	1	2	SP1
Pubmed	7488076	Macrophage-stimulating protein activates Ras by both activation and translocation of SOS nucleotide exchange factor.	Pubmed	0.004371	1	0.008668	0.0874	1	2	MST1R
Pubmed	34208876	Participation of L-Lactate and Its Receptor HCAR1/GPR81 in Neurovisual Development.	Pubmed	0.004371	1	0.008668	0.0874	1	2	HCAR1
Pubmed	25349289	HIF1? Regulates mTOR Signaling and Viability of Prostate Cancer Stem Cells.	Pubmed	0.004371	1	0.008668	0.0874	1	2	MTOR
Pubmed	31815201	Endogenous formaldehyde is a memory-related molecule in mice and humans.	Pubmed	0.004371	1	0.008668	0.0874	1	2	ALDH2
Pubmed	12594223	The oncogenic fusion protein-tyrosine kinase ZNF198/fibroblast growth factor receptor-1 has signaling function comparable with interleukin-6 cytokine receptors.	Pubmed	0.004371	1	0.008668	0.0874	1	2	FGFR1
Pubmed	25001651	Allogeneic and xenogeneic anti-tumor effect of callithrix jacchus natural killer cells is dependent on NKp30 and B7-H6 interaction.	Pubmed	0.004371	1	0.008668	0.0874	1	2	NCR3LG1
Pubmed	17214963	DNA methylation and Sp1 binding determine the tissue-specific transcriptional activity of the mouse Abcc6 promoter.	Pubmed	0.004371	1	0.008668	0.0874	1	2	SP1
Pubmed	19234517	The role of the Birt-Hogg-Dubé protein in mTOR activation and renal tumorigenesis.	Pubmed	0.004371	1	0.008668	0.0874	1	2	MTOR
Pubmed	32066462	mTOR may interact with PARP-1 to regulate visible light-induced parthanatos in photoreceptors.	Pubmed	0.004371	1	0.008668	0.0874	1	2	MTOR
Pubmed	35788888	Clinical features of superficial esophagus squamous cell carcinoma according to alcohol-degrading enzyme ADH1B and ALDH2 genotypes.	Pubmed	0.004371	1	0.008668	0.0874	1	2	ALDH2
Pubmed	34077553	Akt3-mTOR regulates hippocampal neurogenesis in adult mouse.	Pubmed	0.004371	1	0.008668	0.0874	1	2	MTOR
Pubmed	31115486	Lysophosphatidic acid induces the migration and invasion of SGC-7901 gastric cancer cells through the LPA2 and Notch signaling pathways.	Pubmed	0.004371	1	0.008668	0.0874	1	2	LPAR2
Pubmed	28117748	Decreased Sp1 Expression Mediates Downregulation of SHIP2 in Gastric Cancer Cells.	Pubmed	0.004371	1	0.008668	0.0874	1	2	SP1
Pubmed	26807725	Sp1 and Sp3 Are the Transcription Activators of Human ek1 Promoter in TSA-Treated Human Colon Carcinoma Cells.	Pubmed	0.004371	1	0.008668	0.0874	1	2	SP1
Pubmed	25760602	The 1.65?Å resolution structure of the complex of AZD4547 with the kinase domain of FGFR1 displays exquisite molecular recognition.	Pubmed	0.004371	1	0.008668	0.0874	1	2	FGFR1
Pubmed	11279064	14-3-3 Binding to Na+/H+ exchanger isoform-1 is associated with serum-dependent activation of Na+/H+ exchange.	Pubmed	0.004371	1	0.008668	0.0874	1	2	YWHAB
Pubmed	23860323	Regulation of fibrillin-1 gene expression by Sp1.	Pubmed	0.004371	1	0.008668	0.0874	1	2	SP1
Pubmed	28429368	ARALAR/AGC1 deficiency, a neurodevelopmental disorder with severe impairment of neuronal mitochondrial respiration, does not produce a primary increase in brain lactate.	Pubmed	0.004371	1	0.008668	0.0874	1	2	SLC25A12
Pubmed	24882582	Activation of mTOR pathway in myeloid-derived suppressor cells stimulates cancer cell proliferation and metastasis in lal(-/-) mice.	Pubmed	0.004371	1	0.008668	0.0874	1	2	MTOR
Pubmed	21177869	mTOR-dependent regulation of PHLPP expression controls the rapamycin sensitivity in cancer cells.	Pubmed	0.004371	1	0.008668	0.0874	1	2	MTOR
Pubmed	25194338	Helicobacter pylori promotes eukaryotic protein translation by activating phosphatidylinositol 3 kinase/mTOR.	Pubmed	0.004371	1	0.008668	0.0874	1	2	MTOR
Pubmed	17996122	Coupled down-regulation of mTOR and telomerase activity during fluorouracil-induced apoptosis of hepatocarcinoma cells.	Pubmed	0.004371	1	0.008668	0.0874	1	2	MTOR
Pubmed	17260099	Downregulation of TSLC1 and DAL-1 expression occurs frequently in breast cancer.	Pubmed	0.004371	1	0.008668	0.0874	1	2	CADM1
Pubmed	30720426	FGF2-FGFR1 signaling regulates release of Leukemia-Protective exosomes from bone marrow stromal cells.	Pubmed	0.004371	1	0.008668	0.0874	1	2	FGFR1
Pubmed	24675012	Fisetin inhibits human melanoma cell growth through direct binding to p70S6K and mTOR: findings from 3-D melanoma skin equivalents and computational modeling.	Pubmed	0.004371	1	0.008668	0.0874	1	2	MTOR
Pubmed	25024375	Negative regulation of DsbA-L gene expression by the transcription factor Sp1.	Pubmed	0.004371	1	0.008668	0.0874	1	2	SP1
Pubmed	12242295	Structural basis for activation of fibroblast growth factor signaling by sucrose octasulfate.	Pubmed	0.004371	1	0.008668	0.0874	1	2	FGFR1
Pubmed	12242281	Regulation of hypoxia-inducible factor 1alpha expression and function by the mammalian target of rapamycin.	Pubmed	0.004371	1	0.008668	0.0874	1	2	MTOR
Pubmed	34281492	Transcription factor specificity protein 1-mediated Serine/threonine kinase 39 upregulation promotes the proliferation, migration, invasion and epithelial-mesenchymal transition of hepatocellular carcinoma cells by activating the transforming growth factor-?1 /Smad2/3 pathway.	Pubmed	0.004371	1	0.008668	0.0874	1	2	SP1
Pubmed	30021100	miR-212 and mTOR form a regulation loop to modulate autophagy in colorectal adenoma HT-29 cells.	Pubmed	0.004371	1	0.008668	0.0874	1	2	MTOR
Pubmed	21959974	A low prevalence of MYH7/MYBPC3 mutations among familial hypertrophic cardiomyopathy patients in India.	Pubmed	0.004371	1	0.008668	0.0874	1	2	MYBPC3
Pubmed	20091184	The expressions of bHLH gene HES1 and HES5 in advanced ovarian serous adenocarcinomas and their prognostic significance: a retrospective clinical study.	Pubmed	0.004371	1	0.008668	0.0874	1	2	HES5
Pubmed	25978653	Silencing of Receptor Tyrosine Kinase ROR1 Inhibits Tumor-Cell Proliferation via PI3K/AKT/mTOR Signaling Pathway in Lung Adenocarcinoma.	Pubmed	0.004371	1	0.008668	0.0874	1	2	MTOR
Pubmed	30720463	Follicular lymphoma-associated mutations in vacuolar ATPase ATP6V1B2 activate autophagic flux and mTOR.	Pubmed	0.004371	1	0.008668	0.0874	1	2	MTOR
Pubmed	20151325	Leucine promotes leptin receptor expression in mouse C2C12 myotubes through the mTOR pathway.	Pubmed	0.004371	1	0.008668	0.0874	1	2	MTOR
Pubmed	31792171	Targeting liver aldehyde dehydrogenase-2 prevents heavy but not moderate alcohol drinking.	Pubmed	0.004371	1	0.008668	0.0874	1	2	ALDH2
Pubmed	10680116	The whey acidic protein family: a new signature motif and three-dimensional structure by comparative modeling.	Pubmed	0.004371	1	0.008668	0.0874	1	2	WFDC3
Pubmed	26191215	Rapamycin, a mTOR inhibitor, induced growth inhibition in retinoblastoma Y79 cell via down-regulation of Bmi-1.	Pubmed	0.004371	1	0.008668	0.0874	1	2	MTOR
Pubmed	26191214	Glycyrrhizic acid inhibits leukemia cell growth and migration via blocking AKT/mTOR/STAT3 signaling.	Pubmed	0.004371	1	0.008668	0.0874	1	2	MTOR
Pubmed	17260018	Dynamic transcriptional regulatory complexes including BORIS, CTCF and Sp1 modulate NY-ESO-1 expression in lung cancer cells.	Pubmed	0.004371	1	0.008668	0.0874	1	2	SP1
Pubmed	31175045	IFI16 Targets the Transcription Factor Sp1 to Suppress HIV-1 Transcription and Latency Reactivation.	Pubmed	0.004371	1	0.008668	0.0874	1	2	SP1
Pubmed	10775038	Binding of 14-3-3beta to the carboxyl terminus of Wee1 increases Wee1 stability, kinase activity, and G2-M cell population.	Pubmed	0.004371	1	0.008668	0.0874	1	2	YWHAB
Pubmed	28550454	Oncogenic Roles of the PI3K/AKT/mTOR Axis.	Pubmed	0.004371	1	0.008668	0.0874	1	2	MTOR
Pubmed	27566824	Cutting Edge: Direct Sensing of TLR7 Ligands and Type I IFN by the Common Myeloid Progenitor Promotes mTOR/PI3K-Dependent Emergency Myelopoiesis.	Pubmed	0.004371	1	0.008668	0.0874	1	2	MTOR
Pubmed	34680864	Myocardial Deformation Analysis in	Pubmed	0.004371	1	0.008668	0.0874	1	2	MYBPC3
Pubmed	28633336	A278C mutation of dihydropteridine reductase decreases autophagy via mTOR signaling.	Pubmed	0.004371	1	0.008668	0.0874	1	2	MTOR
Pubmed	27974704	MED15 overexpression in prostate cancer arises during androgen deprivation therapy via PI3K/mTOR signaling.	Pubmed	0.004371	1	0.008668	0.0874	1	2	MTOR
Pubmed	24145455	Monoallelic loss of tumor suppressor GRIM-19 promotes tumorigenesis in mice.	Pubmed	0.004371	1	0.008668	0.0874	1	2	YJEFN3
Pubmed	19403693	Obscurin interacts with a novel isoform of MyBP-C slow at the periphery of the sarcomeric M-band and regulates thick filament assembly.	Pubmed	0.004371	1	0.008668	0.0874	1	2	MYBPC3
Pubmed	14701941	Granulosa cell-specific inactivation of follistatin causes female fertility defects.	Pubmed	0.004371	1	0.008668	0.0874	1	2	FST
Pubmed	36086966	FUBP1 promotes the proliferation of lung squamous carcinoma cells and regulates tumor immunity through PD-L1.	Pubmed	0.004371	1	0.008668	0.0874	1	2	FUBP1
Pubmed	34353698	ThPOK transcriptionally inactivates TNFRSF12A to increase the proliferation of T cells with the involvement of the NF-kB pathway.	Pubmed	0.004371	1	0.008668	0.0874	1	2	ZBTB7B
Pubmed	32234375	NPRL2 promotes docetaxel chemoresistance in castration resistant prostate cancer cells by regulating autophagy through the mTOR pathway.	Pubmed	0.004371	1	0.008668	0.0874	1	2	MTOR
Pubmed	23583388	The histone demethylase JMJD1A regulates adrenomedullin-mediated cell proliferation in hepatocellular carcinoma under hypoxia.	Pubmed	0.004371	1	0.008668	0.0874	1	2	KDM3A
Pubmed	30915749	MiR-99a inhibits cell proliferation of nasopharyngeal carcinoma by targeting mTOR and serves as a prognostic factor.	Pubmed	0.004371	1	0.008668	0.0874	1	2	MTOR
Pubmed	10369880	Myotilin, a novel sarcomeric protein with two Ig-like domains, is encoded by a candidate gene for limb-girdle muscular dystrophy.	Pubmed	0.004371	1	0.008668	0.0874	1	2	MYOT
Pubmed	12231510	The FKBP12-rapamycin-associated protein (FRAP) is a CLIP-170 kinase.	Pubmed	0.004371	1	0.008668	0.0874	1	2	MTOR
Pubmed	18042627	Neural cell adhesion molecule regulates the cellular response to fibroblast growth factor.	Pubmed	0.004371	1	0.008668	0.0874	1	2	FGFR1
Pubmed	26238486	mTOR Inhibition Per Se Induces Nuclear Localization of FOXP3 and Conversion of Invariant NKT (iNKT) Cells into Immunosuppressive Regulatory iNKT Cells.	Pubmed	0.004371	1	0.008668	0.0874	1	2	MTOR
Pubmed	12088866	Progesterone receptor activates its promoter activity in human endometrial stromal cells.	Pubmed	0.004371	1	0.008668	0.0874	1	2	SP1
Pubmed	24108462	Unraveling a novel transcription factor code determining the human arterial-specific endothelial cell signature.	Pubmed	0.004371	1	0.008668	0.0874	1	2	HEY2
Pubmed	32307199	Knockout of ASAP1 induces autophagy in papillary thyroid carcinoma by inhibiting the mTOR signaling pathway.	Pubmed	0.004371	1	0.008668	0.0874	1	2	MTOR
Pubmed	16250071	Mitochondrial aldehyde dehydrogenase polymorphism is not associated with incidence of Alzheimer's disease.	Pubmed	0.004371	1	0.008668	0.0874	1	2	ALDH2
Pubmed	21837670	The Akt/mammalian target of rapamycin pathway is activated and associated with adverse prognosis in soft tissue leiomyosarcomas.	Pubmed	0.004371	1	0.008668	0.0874	1	2	MTOR
Pubmed	21320304	Response to mTOR inhibition: activity of eIF4E predicts sensitivity in cell lines and acquired changes in eIF4E regulation in breast cancer.	Pubmed	0.004371	1	0.008668	0.0874	1	2	MTOR
Pubmed	31260037	Critical Role for Phosphatidylinositol-3 Kinase Vps34/PIK3C3 in ON-Bipolar Cells.	Pubmed	0.004371	1	0.008668	0.0874	1	2	PIK3C3
Pubmed	35941174	A novel high-risk subpopulation identified by CTSL and ZBTB7B in gastric cancer.	Pubmed	0.004371	1	0.008668	0.0874	1	2	ZBTB7B
Pubmed	34270713	Inhibition of GFAT1 in lung cancer cells destabilizes PD-L1 protein.	Pubmed	0.004371	1	0.008668	0.0874	1	2	GFPT1
Pubmed	21835001	Fibroblast growth factor receptor 1 is principally responsible for fibroblast growth factor 2-induced catabolic activities in human articular chondrocytes.	Pubmed	0.004371	1	0.008668	0.0874	1	2	FGFR1
Pubmed	20528922	Sp1 binds to the external promoter of the p73 gene and induces the expression of TAp73gamma in lung cancer.	Pubmed	0.004371	1	0.008668	0.0874	1	2	SP1
Pubmed	20890765	Differential expressions and DNA methylation patterns of lysophosphatidic acid receptor genes in human colon cancer cells.	Pubmed	0.004371	1	0.008668	0.0874	1	2	LPAR2
Pubmed	12121226	Costimulation of T cell receptor-triggered IL-2 production by Jurkat T cells via fibroblast growth factor receptor 1 upon its engagement by CD56.	Pubmed	0.004371	1	0.008668	0.0874	1	2	FGFR1
Pubmed	33103728	LncRNA HOTAIR modulates hepatitis B virus transcription and replication by enhancing SP1 transcription factor.	Pubmed	0.004371	1	0.008668	0.0874	1	2	SP1
Pubmed	18199680	Phosphorylation by c-Jun NH2-terminal kinase 1 regulates the stability of transcription factor Sp1 during mitosis.	Pubmed	0.004371	1	0.008668	0.0874	1	2	SP1
Pubmed	22726435	DNA sequence-dependent compartmentalization and silencing of chromatin at the nuclear lamina.	Pubmed	0.004371	1	0.008668	0.0874	1	2	ZBTB7B
Pubmed	34459127	Apolipoprotein C-II induces EMT to promote gastric cancer peritoneal metastasis via PI3K/AKT/mTOR pathway.	Pubmed	0.004371	1	0.008668	0.0874	1	2	MTOR
Pubmed	29802390	Genome-wide distribution of linker histone H1.0 is independent of MeCP2.	Pubmed	0.004371	1	0.008668	0.0874	1	2	H1-0
Pubmed	19666196	The role of large gene deletions and duplications in MYBPC3 and TNNT2 in patients with hypertrophic cardiomyopathy.	Pubmed	0.004371	1	0.008668	0.0874	1	2	MYBPC3
Pubmed	20972424	Primary cilia regulate mTORC1 activity and cell size through Lkb1.	Pubmed	0.004371	1	0.008668	0.0874	1	2	MTOR
Pubmed	19090833	Interaction between cFLIP and Itch, a ubiquitin ligase, is obstructed in Trypanosoma cruzi-infected human cells.	Pubmed	0.004371	1	0.008668	0.0874	1	2	ITCH
Pubmed	28791404	Betulinic acid increases radiosensitization of oral squamous cell carcinoma through inducing Sp1 sumoylation and PTEN expression.	Pubmed	0.004371	1	0.008668	0.0874	1	2	SP1
Pubmed	27563065	The Polyadenosine RNA-binding Protein, Zinc Finger Cys3His Protein 14 (ZC3H14), Regulates the Pre-mRNA Processing of a Key ATP Synthase Subunit mRNA.	Pubmed	0.004371	1	0.008668	0.0874	1	2	ATP5MC1
Pubmed	25388971	Insulin-like growth factor 1 can promote proliferation and osteogenic differentiation of human dental pulp stem cells via mTOR pathway.	Pubmed	0.004371	1	0.008668	0.0874	1	2	MTOR
Pubmed	15951564	Sp1/Sp3-dependent regulation of human telomerase reverse transcriptase promoter activity by the bioactive sphingolipid ceramide.	Pubmed	0.004371	1	0.008668	0.0874	1	2	SP1
Pubmed	29875314	HSC70 is a chaperone for wild-type and mutant cardiac myosin binding protein C.	Pubmed	0.004371	1	0.008668	0.0874	1	2	MYBPC3
Pubmed	14625558	Non-proliferative effects of lysophosphatidic acid enhance cortical growth and folding.	Pubmed	0.004371	1	0.008668	0.0874	1	2	LPAR2
Pubmed	20504929	Role of phosphatidylinositol 3-kinase in friend spleen focus-forming virus-induced erythroid disease.	Pubmed	0.004371	1	0.008668	0.0874	1	2	MST1R
Pubmed	20056610	Down-regulation of tissue inhibitor of metalloproteinase-3 (TIMP-3) expression is necessary for adipocyte differentiation.	Pubmed	0.004371	1	0.008668	0.0874	1	2	SP1
Pubmed	31707347	The regulation and interaction of PVT1 and miR181a-5p contributes to the repression of SP1 expression by the combination of XJD decoction and cisplatin in human lung cancer cells.	Pubmed	0.004371	1	0.008668	0.0874	1	2	SP1
Pubmed	16949906	Basic fibroblast growth factor and fibroblastic growth factor receptor-1 may contribute to head and neck paraganglioma development by an autocrine or paracrine mechanism.	Pubmed	0.004371	1	0.008668	0.0874	1	2	FGFR1
Pubmed	32209447	DNA-PK, Nuclear mTOR, and the Androgen Pathway in Prostate Cancer.	Pubmed	0.004371	1	0.008668	0.0874	1	2	MTOR
Pubmed	20851106	SP1 acts as a key factor, contributes to upregulation of ADAM23 expression under serum deprivation.	Pubmed	0.004371	1	0.008668	0.0874	1	2	SP1
Pubmed	14505749	The receptor tyrosine kinase Ron is expressed in the mouse ovary and regulates inducible nitric oxide synthase levels and ovulation.	Pubmed	0.004371	1	0.008668	0.0874	1	2	MST1R
Pubmed	21088048	Ron receptor deficient alveolar myeloid cells exacerbate LPS-induced acute lung injury in the murine lung.	Pubmed	0.004371	1	0.008668	0.0874	1	2	MST1R
Pubmed	26516700	Chemical probing of HER2-amplified cancer cells identifies TORC2 as a particularly effective secondary target for combination with lapatinib.	Pubmed	0.004371	1	0.008668	0.0874	1	2	MTOR
Pubmed	19509293	Thrombospondin-1 is a transcriptional repression target of PRMT6.	Pubmed	0.004371	1	0.008668	0.0874	1	2	PRMT6
Pubmed	9256280	Antisense targeting of basic fibroblast growth factor and fibroblast growth factor receptor-1 in human melanomas blocks intratumoral angiogenesis and tumor growth.	Pubmed	0.004371	1	0.008668	0.0874	1	2	FGFR1
Pubmed	16600869	Arginine methylation regulates DNA polymerase beta.	Pubmed	0.004371	1	0.008668	0.0874	1	2	PRMT6
Pubmed	18524252	[Transcription factor network that regulates brain development].	Pubmed	0.004371	1	0.008668	0.0874	1	2	HES5
Pubmed	21309949	COMT and ALDH2 polymorphisms moderate associations of implicit drinking motives with alcohol use.	Pubmed	0.004371	1	0.008668	0.0874	1	2	ALDH2
Pubmed	26361888	The E3 ligase Itch knockout mice show hyperproliferation and wound healing alteration.	Pubmed	0.004371	1	0.008668	0.0874	1	2	ITCH
Pubmed	7238875	The site in human antithrombin for functional proteolytic cleavage by human thrombin.	Pubmed	0.004371	1	0.008668	0.0874	1	2	SERPINC1
Pubmed	25565002	Longitudinal analysis of maternal serum Follistatin concentration in normal pregnancy and preeclampsia.	Pubmed	0.004371	1	0.008668	0.0874	1	2	FST
Pubmed	34906138	IRAK1-regulated IFN-? signaling induces MDSC to facilitate immune evasion in FGFR1-driven hematological malignancies.	Pubmed	0.004371	1	0.008668	0.0874	1	2	FGFR1
Pubmed	30696421	The active role of the transcription factor Sp1 in NFATc2-mediated gene regulation in pancreatic cancer.	Pubmed	0.004371	1	0.008668	0.0874	1	2	SP1
Pubmed	15760895	Cadmium down-regulates human OGG1 through suppression of Sp1 activity.	Pubmed	0.004371	1	0.008668	0.0874	1	2	SP1
Pubmed	34245780	The innate immune kinase TBK1 directly increases mTORC2 activity and downstream signaling to Akt.	Pubmed	0.004371	1	0.008668	0.0874	1	2	MTOR
Pubmed	23883112	Milk is not just food but most likely a genetic transfection system activating mTORC1 signaling for postnatal growth.	Pubmed	0.004371	1	0.008668	0.0874	1	2	MTOR
Pubmed	18270303	Hepatic overexpression of a dominant negative form of raptor enhances Akt phosphorylation and restores insulin sensitivity in K/KAy mice.	Pubmed	0.004371	1	0.008668	0.0874	1	2	MTOR
Pubmed	28319067	The histone demethylase KDM3A, and its downstream target MCAM, promote Ewing Sarcoma cell migration and metastasis.	Pubmed	0.004371	1	0.008668	0.0874	1	2	KDM3A
Pubmed	26892465	Synergism between the mTOR inhibitor rapamycin and FAK down-regulation in the treatment of acute lymphoblastic leukemia.	Pubmed	0.004371	1	0.008668	0.0874	1	2	MTOR
Pubmed	35821227	TFRC upregulation promotes ferroptosis in CVB3 infection via nucleus recruitment of Sp1.	Pubmed	0.004371	1	0.008668	0.0874	1	2	SP1
Pubmed	25495560	Autophagy fosters myofibroblast differentiation through MTORC2 activation and downstream upregulation of CTGF.	Pubmed	0.004371	1	0.008668	0.0874	1	2	MTOR
Pubmed	28104396	O-GlcNAc modification of Sp1 mediates hyperglycaemia-induced ICAM-1 up-regulation in endothelial cells.	Pubmed	0.004371	1	0.008668	0.0874	1	2	SP1
Pubmed	36785790	The Interaction of Apelin and FGFR1 Ameliorated the Kidney Fibrosis through Suppression of TGF	Pubmed	0.004371	1	0.008668	0.0874	1	2	FGFR1
Pubmed	34293399	Antitumor effect of dimethyl itaconate on thymic carcinoma by targeting LDHA-mTOR axis.	Pubmed	0.004371	1	0.008668	0.0874	1	2	MTOR
Pubmed	29078279	Electron leak from NDUFA13 within mitochondrial complex I attenuates ischemia-reperfusion injury via dimerized STAT3.	Pubmed	0.004371	1	0.008668	0.0874	1	2	YJEFN3
Pubmed	27094611	Dual targeting of eIF4E by blocking MNK and mTOR pathways in leukemia.	Pubmed	0.004371	1	0.008668	0.0874	1	2	MTOR
Pubmed	21465530	Sp1 is a transcription repressor to stanniocalcin-1 expression in TSA-treated human colon cancer cells, HT29.	Pubmed	0.004371	1	0.008668	0.0874	1	2	SP1
Pubmed	27055092	Homozygous Mutation of the FGFR1 Gene Associated with Congenital Heart Disease and 46,XY Disorder of Sex Development.	Pubmed	0.004371	1	0.008668	0.0874	1	2	FGFR1
Pubmed	20971080	Hepatitis C virus nonstructural protein-5A activates sterol regulatory element-binding protein-1c through transcription factor Sp1.	Pubmed	0.004371	1	0.008668	0.0874	1	2	SP1
Pubmed	20382855	The bHLH transcription factor CHF1/Hey2 regulates susceptibility to apoptosis and heart failure after pressure overload.	Pubmed	0.004371	1	0.008668	0.0874	1	2	HEY2
Pubmed	21439266	Gadd34 induces autophagy through the suppression of the mTOR pathway during starvation.	Pubmed	0.004371	1	0.008668	0.0874	1	2	MTOR
Pubmed	27783942	Dual Targeting of PDGFR? and FGFR1 Displays Synergistic Efficacy in Malignant Rhabdoid Tumors.	Pubmed	0.004371	1	0.008668	0.0874	1	2	FGFR1
Pubmed	20392206	The ubiquitin ligase Itch mediates the antiapoptotic activity of epidermal growth factor by promoting the ubiquitylation and degradation of the truncated C-terminal portion of Bid.	Pubmed	0.004371	1	0.008668	0.0874	1	2	ITCH
Pubmed	34519268	Regulation of human mTOR complexes by DEPTOR.	Pubmed	0.004371	1	0.008668	0.0874	1	2	MTOR
Pubmed	32538722	Gut Barrier Proteins Mediate Liver Regulation by the Effects of Serotonin on the Non-Alcoholic Fatty Liver Disease.	Pubmed	0.004371	1	0.008668	0.0874	1	2	MTOR
Pubmed	25012245	MicroRNA-27b suppresses growth and invasion of NSCLC cells by targeting Sp1.	Pubmed	0.004371	1	0.008668	0.0874	1	2	SP1
Pubmed	16309369	Rapid, accurate genotyping of alcohol dehydrogenase-1B and aldehyde dehydrogenase-2 based on the use of denaturing HPLC.	Pubmed	0.004371	1	0.008668	0.0874	1	2	ALDH2
Pubmed	32271432	USP3 promotes proliferation of non-small cell lung cancer through regulating RBM4.	Pubmed	0.004371	1	0.008668	0.0874	1	2	USP3
Pubmed	22801425	The motif of human cardiac myosin-binding protein C is required for its Ca2+-dependent interaction with calmodulin.	Pubmed	0.004371	1	0.008668	0.0874	1	2	MYBPC3
Pubmed	15468069	TGF-beta-induced expression of tissue inhibitor of metalloproteinases-3 gene in chondrocytes is mediated by extracellular signal-regulated kinase pathway and Sp1 transcription factor.	Pubmed	0.004371	1	0.008668	0.0874	1	2	SP1
Pubmed	32271426	KRAS gene silencing inhibits the activation of PI3K-Akt-mTOR signaling pathway to regulate breast cancer cell epithelial-mesenchymal transition, proliferation and apoptosis.	Pubmed	0.004371	1	0.008668	0.0874	1	2	MTOR
Pubmed	18684919	The RON receptor tyrosine kinase regulates IFN-gamma production and responses in innate immunity.	Pubmed	0.004371	1	0.008668	0.0874	1	2	MST1R
Pubmed	19124744	JNK MAPK pathway regulates constitutive transcription of CCL5 by human NK cells through SP1.	Pubmed	0.004371	1	0.008668	0.0874	1	2	SP1
Pubmed	18042549	Prostaglandin E2 regulates angiogenesis via activation of fibroblast growth factor receptor-1.	Pubmed	0.004371	1	0.008668	0.0874	1	2	FGFR1
Pubmed	15496972	Inhibition of PI3K, mTOR and MEK signaling pathways promotes rapid apoptosis in B-lineage ALL in the presence of stromal cell support.	Pubmed	0.004371	1	0.008668	0.0874	1	2	MTOR
Pubmed	27926990	The F-box protein FBXL18 promotes glioma progression by promoting K63-linked ubiquitination of Akt.	Pubmed	0.004371	1	0.008668	0.0874	1	2	FBXL18
Pubmed	25990289	A deletion at ADAMTS9-MAGI1 locus is associated with psoriatic arthritis risk.	Pubmed	0.004371	1	0.008668	0.0874	1	2	ADAMTS9
Pubmed	24736382	Altered interactions between cardiac myosin binding protein-C and ?-cardiac actin variants associated with cardiomyopathies.	Pubmed	0.004371	1	0.008668	0.0874	1	2	MYBPC3
Pubmed	17559077	Anti-apoptotic Bcl-2 enhancing requires FGF-2/FGF receptor 1 binding in mouse osteoblasts.	Pubmed	0.004371	1	0.008668	0.0874	1	2	FGFR1
Pubmed	28887525	MIER3 suppresses colorectal cancer progression by down-regulating Sp1, inhibiting epithelial-mesenchymal transition.	Pubmed	0.004371	1	0.008668	0.0874	1	2	SP1
Pubmed	26456684	Maximal Expression of the Evolutionarily Conserved Slit2 Gene Promoter Requires Sp1.	Pubmed	0.004371	1	0.008668	0.0874	1	2	SP1
Pubmed	33020908	Identification of frailty and sarcopenia in hospitalised older people.	Pubmed	0.004371	1	0.008668	0.0874	1	2	FST
Pubmed	22983539	Association of AFF1 rs340630 and AFF3 rs10865035 polymorphisms with systemic lupus erythematosus in a Chinese population.	Pubmed	0.004371	1	0.008668	0.0874	1	2	AFF3
Pubmed	27153561	Targeting carbonic anhydrase IX improves the anti-cancer efficacy of mTOR inhibitors.	Pubmed	0.004371	1	0.008668	0.0874	1	2	MTOR
Pubmed	19667493	Interaction of the effects of alcohol drinking and polymorphisms in alcohol-metabolizing enzymes on the risk of female breast cancer in Japan.	Pubmed	0.004371	1	0.008668	0.0874	1	2	ALDH2
Pubmed	27249692	The Evolution of Systemic Therapy in Metastatic Renal Cell Carcinoma.	Pubmed	0.004371	1	0.008668	0.0874	1	2	MTOR
Pubmed	33740503	Acetaldehyde Dehydrogenase 2 regulates HMG-CoA reductase stability and cholesterol synthesis in the liver.	Pubmed	0.004371	1	0.008668	0.0874	1	2	ALDH2
Pubmed	20444807	Kidney-specific inactivation of Ofd1 leads to renal cystic disease associated with upregulation of the mTOR pathway.	Pubmed	0.004371	1	0.008668	0.0874	1	2	MTOR
Pubmed	22464952	Transcription factors Sp1 and Sp3 regulate basal transcription of the human IRF-3 gene.	Pubmed	0.004371	1	0.008668	0.0874	1	2	SP1
Pubmed	33318475	JmjC-KDMs KDM3A and KDM6B modulate radioresistance under hypoxic conditions in esophageal squamous cell carcinoma.	Pubmed	0.004371	1	0.008668	0.0874	1	2	KDM3A
Pubmed	20157617	Pro-angiogenic effect of IFNgamma is dependent on the PI3K/mTOR/translational pathway in human retinal pigmented epithelial cells.	Pubmed	0.004371	1	0.008668	0.0874	1	2	MTOR
Pubmed	16874027	The evolutionarily conserved domain of Beclin 1 is required for Vps34 binding, autophagy and tumor suppressor function.	Pubmed	0.004371	1	0.008668	0.0874	1	2	PIK3C3
Pubmed	32632529	Rewiring ERBB3 and ERK signaling confers resistance to FGFR1 inhibition in gastrointestinal cancer harbored an ERBB3-E928G mutation.	Pubmed	0.004371	1	0.008668	0.0874	1	2	FGFR1
Pubmed	32945431	PRMT6 serves an oncogenic role in lung adenocarcinoma via regulating p18.	Pubmed	0.004371	1	0.008668	0.0874	1	2	PRMT6
Pubmed	19238727	Signaling pathways activated by epidermal growth factor receptor or fibroblast growth factor receptor differentially regulate branching morphogenesis in fetal mouse submandibular glands.	Pubmed	0.004371	1	0.008668	0.0874	1	2	FGFR1
Pubmed	24567529	Targeting S1P1 receptor protects against murine immunological hepatic injury through myeloid-derived suppressor cells.	Pubmed	0.004371	1	0.008668	0.0874	1	2	MTOR
Pubmed	23435430	ATM kinase activity modulates ITCH E3-ubiquitin ligase activity.	Pubmed	0.004371	1	0.008668	0.0874	1	2	ITCH
Pubmed	23529765	miR-22 is down-regulated in gastric cancer, and its overexpression inhibits cell migration and invasion via targeting transcription factor Sp1.	Pubmed	0.004371	1	0.008668	0.0874	1	2	SP1
Pubmed	30080932	Expression of FGF-2/FGFR-1 in normal mucosa, salivary gland, preneoplastic, and neoplastic lesions of the oral cavity.	Pubmed	0.004371	1	0.008668	0.0874	1	2	FGFR1
Pubmed	28123351	Involvement of Rictor/mTORC2 in cardiomyocyte differentiation of mouse embryonic stem cells in vitro.	Pubmed	0.004371	1	0.008668	0.0874	1	2	MTOR
Pubmed	29763880	Anti-neuroinflammatory effects of 20C from Gastrodia elata via regulating autophagy in LPS-activated BV-2 cells through MAPKs and TLR4/Akt/mTOR signaling pathways.	Pubmed	0.004371	1	0.008668	0.0874	1	2	MTOR
Pubmed	19190264	Amino acid-sensing mTOR signaling is involved in modulation of lipolysis by chronic insulin treatment in adipocytes.	Pubmed	0.004371	1	0.008668	0.0874	1	2	MTOR
Pubmed	34153521	Neddylation inhibition ameliorates steatosis in NAFLD by boosting hepatic fatty acid oxidation via the DEPTOR-mTOR axis.	Pubmed	0.004371	1	0.008668	0.0874	1	2	MTOR
Pubmed	16453304	Src oncogene activates MMP-2 expression via the ERK/Sp1 pathway.	Pubmed	0.004371	1	0.008668	0.0874	1	2	SP1
Pubmed	16427044	Interferon-gamma-induced dephosphorylation of STAT3 and apoptosis are dependent on the mTOR pathway.	Pubmed	0.004371	1	0.008668	0.0874	1	2	MTOR
Pubmed	15837427	Delay in synthesis of the 3' splice site promotes trans-splicing of the preceding 5' splice site.	Pubmed	0.004371	1	0.008668	0.0874	1	2	SP1
Pubmed	16440004	A role for fibronectin-leucine-rich transmembrane cell-surface proteins in homotypic cell adhesion.	Pubmed	0.004371	1	0.008668	0.0874	1	2	FGFR1
Pubmed	31284385	Deletion of OGG1 Results in a Differential Signature of Oxidized Purine Base Damage in mtDNA Regions.	Pubmed	0.004371	1	0.008668	0.0874	1	2	NTHL1
Pubmed	25448705	1?,25-Dihydroxyvitamin D3 upregulates HIF-1 and TREM-1 via mTOR signaling.	Pubmed	0.004371	1	0.008668	0.0874	1	2	MTOR
Pubmed	36237584	SRSF3 Restriction Eases Cervical Cancer Cell Viability and Metastasis via Adjusting PI3K/AKT/mTOR Signaling Pathway.	Pubmed	0.004371	1	0.008668	0.0874	1	2	MTOR
Pubmed	34347914	A potential signaling axis between RON kinase receptor and hypoxia-inducible factor-1 alpha in pancreatic cancer.	Pubmed	0.004371	1	0.008668	0.0874	1	2	MST1R
Pubmed	36334625	Grim-19 plays a key role in mitochondrial steroidogenic acute regulatory protein stability and ligand-binding properties in Leydig cells.	Pubmed	0.004371	1	0.008668	0.0874	1	2	YJEFN3
Pubmed	30942395	Protein arginine methyltransferase 6 suppresses adipogenic differentiation by repressing peroxisome proliferator?activated receptor ? activity.	Pubmed	0.004371	1	0.008668	0.0874	1	2	PRMT6
Pubmed	17224162	Systematic RNAi studies on the role of Sp/KLF factors in globin gene expression and erythroid differentiation.	Pubmed	0.004371	1	0.008668	0.0874	1	2	SP1
Pubmed	21482669	mTORC2 is required for proliferation and survival of TSC2-null cells.	Pubmed	0.004371	1	0.008668	0.0874	1	2	MTOR
Pubmed	34310648	Combinations of alcohol-induced flushing with genetic polymorphisms of alcohol and aldehyde dehydrogenases and the risk of alcohol dependence in Japanese men and women.	Pubmed	0.004371	1	0.008668	0.0874	1	2	ALDH2
Pubmed	25400756	MicroRNA-34a negatively regulates anesthesia-induced hippocampal apoptosis and memory impairment through FGFR1.	Pubmed	0.004371	1	0.008668	0.0874	1	2	FGFR1
Pubmed	25313047	Pyruvate kinase and aspartate-glutamate carrier distributions reveal key metabolic links between neurons and glia in retina.	Pubmed	0.004371	1	0.008668	0.0874	1	2	SLC25A12
Pubmed	23400783	Insulin signaling in type 2 diabetes: experimental and modeling analyses reveal mechanisms of insulin resistance in human adipocytes.	Pubmed	0.004371	1	0.008668	0.0874	1	2	MTOR
Pubmed	23364696	Identification of a candidate therapeutic autophagy-inducing peptide.	Pubmed	0.004371	1	0.008668	0.0874	1	2	PIK3C3
Pubmed	28147330	Alleviation of senescence and epithelial-mesenchymal transition in aging kidney by short-term caloric restriction and caloric restriction mimetics via modulation of AMPK/mTOR signaling.	Pubmed	0.004371	1	0.008668	0.0874	1	2	MTOR
Pubmed	35899427	Convergent biological pathways underlying the Kallmann syndrome-linked genes Hs6st1 and Fgfr1.	Pubmed	0.004371	1	0.008668	0.0874	1	2	FGFR1
Pubmed	22591209	Association of the ALDH1A1*2 promoter polymorphism with alcohol phenotypes in young adults with or without ALDH2*2.	Pubmed	0.004371	1	0.008668	0.0874	1	2	ALDH2
Pubmed	28861852	Antithrombin deficiency and decreased protein C activity in a young man with venous thromboembolism: a case report.	Pubmed	0.004371	1	0.008668	0.0874	1	2	SERPINC1
Pubmed	22158946	Targeting protein synthesis in a Myc/mTOR-driven model of anorexia-cachexia syndrome delays its onset and prolongs survival.	Pubmed	0.004371	1	0.008668	0.0874	1	2	MTOR
Pubmed	11691585	The hcKrox gene family regulates multiple extracellular matrix genes.	Pubmed	0.004371	1	0.008668	0.0874	1	2	ZBTB7B
Pubmed	31283017	Different Effects of Knockouts in ALDH2 and ACSS2 on Embryonic Stem Cell Differentiation.	Pubmed	0.004371	1	0.008668	0.0874	1	2	ALDH2
Pubmed	17660393	K(v)1.5 potassium channel gene regulation by Sp1 transcription factor and oxidative stress.	Pubmed	0.004371	1	0.008668	0.0874	1	2	SP1
Pubmed	8463313	Induction of Sp1-p53 DNA-binding heterocomplexes during granulocyte/macrophage colony-stimulating factor-dependent proliferation in human erythroleukemia cell line TF-1.	Pubmed	0.004371	1	0.008668	0.0874	1	2	SP1
Pubmed	31548308	The transcription factor MZF1 differentially regulates murine	Pubmed	0.004371	1	0.008668	0.0874	1	2	MTOR
Pubmed	22134960	Role of the transcription factor Sp1 in regulating the expression of the murine cathepsin E gene.	Pubmed	0.004371	1	0.008668	0.0874	1	2	SP1
Pubmed	31885728	Intratumoral Heterogeneity Determines the Expression of mTOR-pathway Proteins in Prostate Cancer.	Pubmed	0.004371	1	0.008668	0.0874	1	2	MTOR
Pubmed	27472392	Acquired savolitinib resistance in non-small cell lung cancer arises via multiple mechanisms that converge on MET-independent mTOR and MYC activation.	Pubmed	0.004371	1	0.008668	0.0874	1	2	MTOR
Pubmed	18439068	Alcohol dehydrogenase-2 and aldehyde dehydrogenase-2 genotypes, alcohol drinking and the risk of primary hepatocellular carcinoma in a Chinese population.	Pubmed	0.004371	1	0.008668	0.0874	1	2	ALDH2
Pubmed	30535458	Role of the mTOR?FOXO1 pathway in obesity?associated renal tubulointerstitial inflammation.	Pubmed	0.004371	1	0.008668	0.0874	1	2	MTOR
Pubmed	25543168	Genetic alcohol sensitivity regulated by ALDH2 and ADH1B polymorphisms is strongly associated with depression and anxiety in Japanese employees.	Pubmed	0.004371	1	0.008668	0.0874	1	2	ALDH2
Pubmed	11678552	Should newborn mutation scanning for hyperphenylalaninaemia and galactosaemia be implemented? A Polish experience.	Pubmed	0.004371	1	0.008668	0.0874	1	2	GALT
Pubmed	25171497	Prognostic value of FGFR gene amplification in patients with different types of cancer: a systematic review and meta-analysis.	Pubmed	0.004371	1	0.008668	0.0874	1	2	FGFR1
Pubmed	30967626	MST1R kinase accelerates pancreatic cancer progression via effects on both epithelial cells and macrophages.	Pubmed	0.004371	1	0.008668	0.0874	1	2	MST1R
Pubmed	31177902	Group A	Pubmed	0.004371	1	0.008668	0.0874	1	2	PIK3C3
Pubmed	21372221	Dual targeting of phosphoinositide 3-kinase and mammalian target of rapamycin using NVP-BEZ235 as a novel therapeutic approach in human ovarian carcinoma.	Pubmed	0.004371	1	0.008668	0.0874	1	2	MTOR
Pubmed	16480945	Functioning methionine sulfoxide reductases A and B are present in human epidermal melanocytes in the cytosol and in the nucleus.	Pubmed	0.004371	1	0.008668	0.0874	1	2	MSRA
Pubmed	22036563	Endothelial-derived angiocrine signals induce and sustain regenerative lung alveolarization.	Pubmed	0.004371	1	0.008668	0.0874	1	2	FGFR1
Pubmed	33501684	Tomentosin inhibits cell proliferation and induces apoptosis in MOLT-4 leukemia cancer cells through the inhibition of mTOR/PI3K/Akt signaling pathway.	Pubmed	0.004371	1	0.008668	0.0874	1	2	MTOR
Pubmed	24613087	Investigation of FGF1 and FGFR gene polymorphisms in a group of Iranian patients with nonsyndromic cleft lip with or without cleft palate.	Pubmed	0.004371	1	0.008668	0.0874	1	2	FGFR1
Pubmed	24519909	Sp1-mediated microRNA-182 expression regulates lung cancer progression.	Pubmed	0.004371	1	0.008668	0.0874	1	2	SP1
Pubmed	26463893	Coexistence of neuroblastoma and ganglioneuroma in a girl with a hemizygous deletion of chromosome 11q14.1-23.3.	Pubmed	0.004371	1	0.008668	0.0874	1	2	CADM1
Pubmed	35996510	Micro RNA-640 Targeting SLIT1 Enhances Glioma Radiosensitivity by Restraining the Activation of Wnt/?-Catenin Signaling Pathway.	Pubmed	0.004371	1	0.008668	0.0874	1	2	SLIT1
Pubmed	26687302	MicroRNA-144-3p inhibits proliferation and induces apoptosis of human salivary adenoid carcinoma cells via targeting of mTOR.	Pubmed	0.004371	1	0.008668	0.0874	1	2	MTOR
Pubmed	23963361	Novel treatment for mantle cell lymphoma including therapy-resistant tumor by NF-?B and mTOR dual-targeting approach.	Pubmed	0.004371	1	0.008668	0.0874	1	2	MTOR
Pubmed	14670973	The dominant role of Sp1 in regulating the cystathionine beta-synthase -1a and -1b promoters facilitates potential tissue-specific regulation by Kruppel-like factors.	Pubmed	0.004371	1	0.008668	0.0874	1	2	SP1
Pubmed	22227194	The late endosome/lysosome-anchored p18-mTORC1 pathway controls terminal maturation of lysosomes.	Pubmed	0.004371	1	0.008668	0.0874	1	2	MTOR
Pubmed	21131357	Structural basis of tumor suppressor in lung cancer 1 (TSLC1) binding to differentially expressed in adenocarcinoma of the lung (DAL-1/4.1B).	Pubmed	0.004371	1	0.008668	0.0874	1	2	CADM1
Pubmed	29269295	FGFR1 is essential for N-acetyl-seryl-aspartyl-lysyl-proline regulation of mitochondrial dynamics by upregulating microRNA let-7b-5p.	Pubmed	0.004371	1	0.008668	0.0874	1	2	FGFR1
Pubmed	11092890	Eukaryotic translation initiation factor 5 functions as a GTPase-activating protein.	Pubmed	0.004371	1	0.008668	0.0874	1	2	EIF2S2
Pubmed	18383048	Worse prognosis with gene mutations of beta-myosin heavy chain than myosin-binding protein C in Chinese patients with hypertrophic cardiomyopathy.	Pubmed	0.004371	1	0.008668	0.0874	1	2	MYBPC3
Pubmed	18384375	Sp1-like sequences mediate human caspase-3 promoter activation by p73 and cisplatin.	Pubmed	0.004371	1	0.008668	0.0874	1	2	SP1
Pubmed	27198515	Brefeldin A reduces tumor necrosis factor-?-stimulated production of inflammatory mediators by suppressing the Akt, mTOR, and NF-?B pathways in human keratinocytes.	Pubmed	0.004371	1	0.008668	0.0874	1	2	MTOR
Pubmed	35778451	Sp1 induced gene TIMP1 is related to immune cell infiltration in glioblastoma.	Pubmed	0.004371	1	0.008668	0.0874	1	2	SP1
Pubmed	20025850	Coordinate regulation/localization of the carbohydrate responsive binding protein (ChREBP) by two nuclear export signal sites: discovery of a new leucine-rich nuclear export signal site.	Pubmed	0.004371	1	0.008668	0.0874	1	2	YWHAB
Pubmed	21157980	Meta-analysis of ADH1B and ALDH2 polymorphisms and esophageal cancer risk in China.	Pubmed	0.004371	1	0.008668	0.0874	1	2	ALDH2
Pubmed	29137610	Hemoglobin stimulates the expression of ADAMTS-5 and ADAMTS-9 by synovial cells: a possible cause of articular cartilage damage after intra-articular hemorrhage.	Pubmed	0.004371	1	0.008668	0.0874	1	2	ADAMTS9
Pubmed	24675227	Mitochondrial aldehyde dehydrogenase 2 accentuates aging-induced cardiac remodeling and contractile dysfunction: role of AMPK, Sirt1, and mitochondrial function.	Pubmed	0.004371	1	0.008668	0.0874	1	2	ALDH2
Pubmed	22278744	Phosphorylation-dependent 14-3-3 protein interactions regulate CFTR biogenesis.	Pubmed	0.004371	1	0.008668	0.0874	1	2	YWHAB
Pubmed	31177839	Spliced X-box Binding Protein 1 Stimulates Adaptive Growth Through Activation of mTOR.	Pubmed	0.004371	1	0.008668	0.0874	1	2	MTOR
Pubmed	9174056	Nuclear accumulation of fibroblast growth factor receptors in human glial cells--association with cell proliferation.	Pubmed	0.004371	1	0.008668	0.0874	1	2	FGFR1
Pubmed	28751448	Association of FGFR1 with ER? Maintains Ligand-Independent ER Transcription and Mediates Resistance to Estrogen Deprivation in ER	Pubmed	0.004371	1	0.008668	0.0874	1	2	FGFR1
Pubmed	29125601	TM9SF4 is a novel factor promoting autophagic flux under amino acid starvation.	Pubmed	0.004371	1	0.008668	0.0874	1	2	MTOR
Pubmed	31211445	DNA hypomethylation promotes invasion and metastasis of gastric cancer cells by regulating the binding of SP1 to the CDCA3 promoter.	Pubmed	0.004371	1	0.008668	0.0874	1	2	SP1
Pubmed	19298323	Associations of ALDH2 and ADH1B genotypes with alcohol-related phenotypes in Asian young adults.	Pubmed	0.004371	1	0.008668	0.0874	1	2	ALDH2
Pubmed	21613414	GLUT1 enhances mTOR activity independently of TSC2 and AMPK.	Pubmed	0.004371	1	0.008668	0.0874	1	2	MTOR
Pubmed	19285002	O-GlcNAc inhibits interaction between Sp1 and Elf-1 transcription factors.	Pubmed	0.004371	1	0.008668	0.0874	1	2	SP1
Pubmed	33852844	Huntingtin-mediated axonal transport requires arginine methylation by PRMT6.	Pubmed	0.004371	1	0.008668	0.0874	1	2	PRMT6
Pubmed	18923394	Crystal structure of a stable dimer reveals the molecular basis of serpin polymerization.	Pubmed	0.004371	1	0.008668	0.0874	1	2	SERPINC1
Pubmed	30328013	CypA Regulates AIP4-Mediated M1 Ubiquitination of Influenza A Virus.	Pubmed	0.004371	1	0.008668	0.0874	1	2	ITCH
Pubmed	29112333	Associations of activated coagulation factor VII and factor VIIa-antithrombin levels with genome-wide polymorphisms and cardiovascular disease risk.	Pubmed	0.004371	1	0.008668	0.0874	1	2	SERPINC1
Pubmed	18768809	Inhibition of the mTORC1 pathway suppresses intestinal polyp formation and reduces mortality in ApcDelta716 mice.	Pubmed	0.004371	1	0.008668	0.0874	1	2	MTOR
Pubmed	8617793	Transcriptional regulation of murine beta1,4-galactosyltransferase in somatic cells. Analysis of a gene that serves both a housekeeping and a mammary gland-specific function.	Pubmed	0.004371	1	0.008668	0.0874	1	2	SP1
Pubmed	34454307	HOXD8 inhibits the proliferation and migration of triple-negative breast cancer cells and induces apoptosis in them through regulation of AKT/mTOR pathway.	Pubmed	0.004371	1	0.008668	0.0874	1	2	MTOR
Pubmed	26051373	Kallmann syndrome with FGFR1 and KAL1 mutations detected during fetal life.	Pubmed	0.004371	1	0.008668	0.0874	1	2	FGFR1
Pubmed	12907439	Heparin-induced substrate behavior of antithrombin Cambridge II.	Pubmed	0.004371	1	0.008668	0.0874	1	2	SERPINC1
Pubmed	25388665	FGFR1 mediates recombinant thrombomodulin domain-induced angiogenesis.	Pubmed	0.004371	1	0.008668	0.0874	1	2	FGFR1
Pubmed	27268034	Time course decomposition of cell heterogeneity in TFEB signaling states reveals homeostatic mechanisms restricting the magnitude and duration of TFEB responses to mTOR activity modulation.	Pubmed	0.004371	1	0.008668	0.0874	1	2	MTOR
Pubmed	36214997	Low SP1 SUMOylation-dependent SNHG17 upregulation promotes drug resistance of gastric cancer through impairing hsa-miR-23b-3p-induced Notch2 inhibition.	Pubmed	0.004371	1	0.008668	0.0874	1	2	SP1
Pubmed	8702912	c-Krox binds to several sites in the promoter of both mouse type I collagen genes. Structure/function study and developmental expression analysis.	Pubmed	0.004371	1	0.008668	0.0874	1	2	ZBTB7B
Pubmed	23940615	An intronic miRNA regulates expression of the human endothelial nitric oxide synthase gene and proliferation of endothelial cells by a mechanism related to the transcription factor SP-1.	Pubmed	0.004371	1	0.008668	0.0874	1	2	SP1
Pubmed	25061101	Targeting mTORC1-mediated metabolic addiction overcomes fludarabine resistance in malignant B cells.	Pubmed	0.004371	1	0.008668	0.0874	1	2	MTOR
Pubmed	21949121	Inhibition of mTOR kinase by AZD8055 can antagonize chemotherapy-induced cell death through autophagy induction and down-regulation of p62/sequestosome 1.	Pubmed	0.004371	1	0.008668	0.0874	1	2	MTOR
Pubmed	24026251	Ethanol induces cell cycle arrest and triggers apoptosis via Sp1-dependent p75NTR expression in human neuroblastoma cells.	Pubmed	0.004371	1	0.008668	0.0874	1	2	SP1
Pubmed	25411394	Genetic alcohol sensitivity regulated by ALDH2 and ADH1B polymorphisms as indicator of mental disorders in Japanese employees.	Pubmed	0.004371	1	0.008668	0.0874	1	2	ALDH2
Pubmed	29257212	MicroRNA?376a inhibits cell proliferation and invasion in glioblastoma multiforme by directly targeting specificity protein 1.	Pubmed	0.004371	1	0.008668	0.0874	1	2	SP1
Pubmed	25926357	Distinct sets of FGF receptors sculpt excitatory and inhibitory synaptogenesis.	Pubmed	0.004371	1	0.008668	0.0874	1	2	FGFR1
Pubmed	20950431	Butyrate suppresses expression of neuropilin I in colorectal cell lines through inhibition of Sp1 transactivation.	Pubmed	0.004371	1	0.008668	0.0874	1	2	SP1
Pubmed	27808372	Role of ADH1B rs1229984 and ALDH2 rs671 gene polymorphisms in the development of Alzheimer's disease.	Pubmed	0.004371	1	0.008668	0.0874	1	2	ALDH2
Pubmed	33174020	Cooperation between ETS transcription factor ETV1 and histone demethylase JMJD1A in colorectal cancer.	Pubmed	0.004371	1	0.008668	0.0874	1	2	KDM3A
Pubmed	34634301	Tyrosine phosphorylation of DEPTOR functions as a molecular switch to activate mTOR signaling.	Pubmed	0.004371	1	0.008668	0.0874	1	2	MTOR
Pubmed	26341485	Down-regulation of EPHX2 gene transcription by Sp1 under high-glucose conditions.	Pubmed	0.004371	1	0.008668	0.0874	1	2	SP1
Pubmed	36574218	Deubiquitinase ubiquitin-specific protease 3 (USP3) inhibits HIV-1 replication via promoting APOBEC3G (A3G) expression in both enzyme activity-dependent and -independent manners.	Pubmed	0.004371	1	0.008668	0.0874	1	2	USP3
Pubmed	32862578	Effects of CircRNA-ITCH on proliferation and apoptosis of hepatocellular carcinoma cells through inhibiting Wnt/?-catenin signaling pathway.	Pubmed	0.004371	1	0.008668	0.0874	1	2	ITCH
Pubmed	7822316	Isolation of a protein target of the FKBP12-rapamycin complex in mammalian cells.	Pubmed	0.004371	1	0.008668	0.0874	1	2	MTOR
Pubmed	25809873	Nedd4 E3 ubiquitin ligase promotes cell proliferation and autophagy.	Pubmed	0.004371	1	0.008668	0.0874	1	2	MTOR
Pubmed	18622426	A novel fusion 5'AFF3/3'BCL2 originated from a t(2;18)(q11.2;q21.33) translocation in follicular lymphoma.	Pubmed	0.004371	1	0.008668	0.0874	1	2	AFF3
Pubmed	16608143	ALDH2*2 is associated with a decreased likelihood of alcohol-induced blackouts in Asian American college students.	Pubmed	0.004371	1	0.008668	0.0874	1	2	ALDH2
Pubmed	10931830	Cell type-specific regulation of B-Raf kinase by cAMP and 14-3-3 proteins.	Pubmed	0.004371	1	0.008668	0.0874	1	2	YWHAB
Pubmed	25854175	MicroRNA-199a-3p suppresses glioma cell proliferation by regulating the AKT/mTOR signaling pathway.	Pubmed	0.004371	1	0.008668	0.0874	1	2	MTOR
Pubmed	28928446	Tumour-derived PGD2 and NKp30-B7H6 engagement drives an immunosuppressive ILC2-MDSC axis.	Pubmed	0.004371	1	0.008668	0.0874	1	2	NCR3LG1
Pubmed	11391199	Immunolocalization of fibroblast growth factor receptors 1 and 2 in mouse palate development.	Pubmed	0.004371	1	0.008668	0.0874	1	2	FGFR1
Pubmed	17683115	Mannan and peptidoglycan induce COX-2 protein in human PMN via the mammalian target of rapamycin.	Pubmed	0.004371	1	0.008668	0.0874	1	2	MTOR
Pubmed	33730584	DSB repair pathway choice is regulated by recruitment of 53BP1 through cell cycle-dependent regulation of Sp1.	Pubmed	0.004371	1	0.008668	0.0874	1	2	SP1
Pubmed	20421966	Critical role of FLRT1 phosphorylation in the interdependent regulation of FLRT1 function and FGF receptor signalling.	Pubmed	0.004371	1	0.008668	0.0874	1	2	FGFR1
Pubmed	17287525	Hypo-osmolar stress induces p75NTR expression by activating Sp1-dependent transcription.	Pubmed	0.004371	1	0.008668	0.0874	1	2	SP1
Pubmed	34116677	The circACTN4 interacts with FUBP1 to promote tumorigenesis and progression of breast cancer by regulating the expression of proto-oncogene MYC.	Pubmed	0.004371	1	0.008668	0.0874	1	2	FUBP1
Pubmed	29488879	The transcription factors Runx3 and ThPOK cross-regulate acquisition of cytotoxic function by human Th1 lymphocytes.	Pubmed	0.004371	1	0.008668	0.0874	1	2	ZBTB7B
Pubmed	17971449	Coupling of mammalian target of rapamycin with phosphoinositide 3-kinase signaling pathway regulates protein phosphatase 2A- and glycogen synthase kinase-3 -dependent phosphorylation of Tau.	Pubmed	0.004371	1	0.008668	0.0874	1	2	MTOR
Pubmed	20889570	Altered splicing of FGFR1 is associated with high tumor grade and stage and leads to increased sensitivity to FGF1 in bladder cancer.	Pubmed	0.004371	1	0.008668	0.0874	1	2	FGFR1
Pubmed	9328340	Functional synergy between the transcription factor Sp1 and the estrogen receptor.	Pubmed	0.004371	1	0.008668	0.0874	1	2	SP1
Pubmed	25893736	A carbazole alkaloid deactivates mTOR through the suppression of rictor and that induces apoptosis in lung cancer cells.	Pubmed	0.004371	1	0.008668	0.0874	1	2	MTOR
Pubmed	20362583	Aldehyde dehydrogenase 2 knockout accentuates ethanol-induced cardiac depression: role of protein phosphatases.	Pubmed	0.004371	1	0.008668	0.0874	1	2	ALDH2
Pubmed	30980524	Crumbs3 is a critical factor that regulates invasion and metastasis of colon adenocarcinoma via the specific interaction with FGFR1.	Pubmed	0.004371	1	0.008668	0.0874	1	2	FGFR1
Pubmed	16083501	Tumor suppressor in lung cancer 1 (TSLC1) alters tumorigenic growth properties and gene expression.	Pubmed	0.004371	1	0.008668	0.0874	1	2	CADM1
Pubmed	22761819	Blocking Fibroblast Growth Factor receptor signaling inhibits tumor growth, lymphangiogenesis, and metastasis.	Pubmed	0.004371	1	0.008668	0.0874	1	2	FGFR1
Pubmed	28774282	Interaction between NFATc2 and the transcription factor Sp1 in pancreatic carcinoma cells PaTu 8988t.	Pubmed	0.004371	1	0.008668	0.0874	1	2	SP1
Pubmed	25639359	Mitochondrial proteomics with siRNA knockdown to reveal ACAT1 and MDH2 in the development of doxorubicin-resistant uterine cancer.	Pubmed	0.004371	1	0.008668	0.0874	1	2	MDH2
Pubmed	27930338	Pegylated IFN-? suppresses hepatitis C virus by promoting the DAPK-mTOR pathway.	Pubmed	0.004371	1	0.008668	0.0874	1	2	MTOR
Pubmed	20515446	Sp1 plays an important role in regulating the transcription of ZNF313.	Pubmed	0.004371	1	0.008668	0.0874	1	2	SP1
Pubmed	19107520	Phospho-mTOR and phospho-4EBP1 in endometrial adenocarcinoma: association with stage and grade in vivo and link with response to rapamycin treatment in vitro.	Pubmed	0.004371	1	0.008668	0.0874	1	2	MTOR
Pubmed	29845289	Dual mTOR/PI3K inhibitor NVP?BEZ235 arrests colorectal cancer cell growth and displays differential inhibition of 4E?BP1.	Pubmed	0.004371	1	0.008668	0.0874	1	2	MTOR
Pubmed	26147250	MTOR regulates the pro-tumorigenic senescence-associated secretory phenotype by promoting IL1A translation.	Pubmed	0.004371	1	0.008668	0.0874	1	2	MTOR
Pubmed	35442721	Common Variant in ALDH2 Modifies the Risk of Breast Cancer Among Carriers of the p.K3326* Variant in BRCA2.	Pubmed	0.004371	1	0.008668	0.0874	1	2	ALDH2
Pubmed	19371356	Pi3K-mTOR signaling and AMOG expression in epilepsy-associated glioneuronal tumors.	Pubmed	0.004371	1	0.008668	0.0874	1	2	MTOR
Pubmed	23744056	Impact of Hey2 and COUP-TFII on genes involved in arteriovenous differentiation in primary human arterial and venous endothelial cells.	Pubmed	0.004371	1	0.008668	0.0874	1	2	HEY2
Pubmed	36334799	Role of SELENBP1 and SELENOF in prostate cancer bioenergetics.	Pubmed	0.004371	1	0.008668	0.0874	1	2	SELENBP1
Pubmed	32608991	MicroRNA-99b-5p downregulates protein synthesis in human primary myotubes.	Pubmed	0.004371	1	0.008668	0.0874	1	2	MTOR
Pubmed	10713090	Association of fibroblast growth factor receptor 1 with the adaptor protein Grb14. Characterization of a new receptor binding partner.	Pubmed	0.004371	1	0.008668	0.0874	1	2	FGFR1
Pubmed	27246732	mTORC1 is a critical mediator of oncogenic Semaphorin3A signaling.	Pubmed	0.004371	1	0.008668	0.0874	1	2	MTOR
Pubmed	19783902	Sp1 upregulates expression of TRF2 and TRF2 inhibition reduces tumorigenesis in human colorectal carcinoma cells.	Pubmed	0.004371	1	0.008668	0.0874	1	2	SP1
Pubmed	21855647	Far upstream element binding protein 1 activates translation of p27Kip1 mRNA through its internal ribosomal entry site.	Pubmed	0.004371	1	0.008668	0.0874	1	2	FUBP1
Pubmed	22182699	Modulation of IFN-? receptor 1 expression by AP-2? influences IFN-? sensitivity of cancer cells.	Pubmed	0.004371	1	0.008668	0.0874	1	2	SP1
Pubmed	31429973	Propofol inhibits biological functions of leukaemia stem and differentiated cells through suppressing Wnt/?-catenin and Akt/mTOR.	Pubmed	0.004371	1	0.008668	0.0874	1	2	MTOR
Pubmed	29294106	Sp1 phosphorylation by ATM downregulates BER and promotes cell elimination in response to persistent DNA damage.	Pubmed	0.004371	1	0.008668	0.0874	1	2	SP1
Pubmed	25485500	p63 threonine phosphorylation signals the interaction with the WW domain of the E3 ligase Itch.	Pubmed	0.004371	1	0.008668	0.0874	1	2	ITCH
Pubmed	22700966	Cigarette smoke induces MUC5AC protein expression through the activation of Sp1.	Pubmed	0.004371	1	0.008668	0.0874	1	2	SP1
Pubmed	25293974	SCP phosphatases suppress renal cell carcinoma by stabilizing PML and inhibiting mTOR/HIF signaling.	Pubmed	0.004371	1	0.008668	0.0874	1	2	MTOR
Pubmed	28751568	mTOR (Mechanistic Target of Rapamycin) Inhibition Decreases Mechanosignaling, Collagen Accumulation, and Stiffening of the Thoracic Aorta in Elastin-Deficient Mice.	Pubmed	0.004371	1	0.008668	0.0874	1	2	MTOR
Pubmed	28232476	Potential Targets' Analysis Reveals Dual PI3K/mTOR Pathway Inhibition as a Promising Therapeutic Strategy for Uterine Leiomyosarcomas-an ENITEC Group Initiative.	Pubmed	0.004371	1	0.008668	0.0874	1	2	MTOR
Pubmed	26772392	Lower expression of CADM1 and higher expression of MAL in Merkel cell carcinomas are associated with Merkel cell polyomavirus infection and better prognosis.	Pubmed	0.004371	1	0.008668	0.0874	1	2	CADM1
Pubmed	17609267	Enhanced phosphorylation of transcription factor sp1 in response to herpes simplex virus type 1 infection is dependent on the ataxia telangiectasia-mutated protein.	Pubmed	0.004371	1	0.008668	0.0874	1	2	SP1
Pubmed	24375670	ERK1/2 signaling is essential for the chemoattraction exerted by human FGF2 and human anosmin-1 on newborn rat and mouse OPCs via FGFR1.	Pubmed	0.004371	1	0.008668	0.0874	1	2	FGFR1
Pubmed	36382369	Paracrine interactions through FGFR1 and FGFR2 receptors regulate the development of preimplantation mouse chimaeric embryo.	Pubmed	0.004371	1	0.008668	0.0874	1	2	FGFR1
Pubmed	33851636	Clinical characteristics and gene mutation analysis of clear cell tumor of the lung.	Pubmed	0.004371	1	0.008668	0.0874	1	2	MTOR
Pubmed	29616362	Association between ALDH2 and ADH1B polymorphisms, alcohol drinking and gastric cancer: a replication and mediation analysis.	Pubmed	0.004371	1	0.008668	0.0874	1	2	ALDH2
Pubmed	34956100	Role of FGF Receptors and Their Pathways in Adrenocortical Tumors and Possible Therapeutic Implications.	Pubmed	0.004371	1	0.008668	0.0874	1	2	FGFR1
Pubmed	23614736	Potential role of FoxO1 and mTORC1 in the pathogenesis of Western diet-induced acne.	Pubmed	0.004371	1	0.008668	0.0874	1	2	MTOR
Pubmed	34201429	The Adipose Tissue-Derived Secretome (ADS) in Obesity Uniquely Induces L-Type Amino Acid Transporter 1 (LAT1) and mTOR Signaling in Estrogen-Receptor-Positive Breast Cancer Cells.	Pubmed	0.004371	1	0.008668	0.0874	1	2	MTOR
Pubmed	9653162	HD mice: a novel mouse mutant with a specific defect in the generation of CD4(+) T cells.	Pubmed	0.004371	1	0.008668	0.0874	1	2	ZBTB7B
Pubmed	19299575	Resistance exercise with whey protein ingestion affects mTOR signaling pathway and myostatin in men.	Pubmed	0.004371	1	0.008668	0.0874	1	2	MTOR
Pubmed	18191119	Wnt11/Fgfr1b cross-talk modulates the fate of cells in palate development.	Pubmed	0.004371	1	0.008668	0.0874	1	2	FGFR1
Pubmed	28026112	Matrine induces Akt/mTOR signalling inhibition-mediated autophagy and apoptosis in acute myeloid leukaemia cells.	Pubmed	0.004371	1	0.008668	0.0874	1	2	MTOR
Pubmed	31262977	EPHA3 enhances macrophage autophagy and apoptosis by disrupting the mTOR signaling pathway in mice with endometriosis.	Pubmed	0.004371	1	0.008668	0.0874	1	2	MTOR
Pubmed	28679633	Identification of pathogenic gene mutations in	Pubmed	0.004371	1	0.008668	0.0874	1	2	MYBPC3
Pubmed	8845379	Sp1 trans-activation of cell cycle regulated promoters is selectively repressed by Sp3.	Pubmed	0.004371	1	0.008668	0.0874	1	2	SP1
Pubmed	29749519	Pulsed electromagnetic fields inhibit osteoclast differentiation in RAW264.7 macrophages via suppression of the protein kinase B/mammalian target of rapamycin signaling pathway.	Pubmed	0.004371	1	0.008668	0.0874	1	2	MTOR
Pubmed	21975507	Congenital myasthenic syndrome with tubular aggregates caused by GFPT1 mutations.	Pubmed	0.004371	1	0.008668	0.0874	1	2	GFPT1
Pubmed	27690692	FGF21-FGFR1 Coordinates Phospholipid Homeostasis, Lipid Droplet Function, and ER Stress in Obesity.	Pubmed	0.004371	1	0.008668	0.0874	1	2	FGFR1
Pubmed	18704003	Effects of 5-week ethanol feeding on the liver of aldehyde dehydrogenase 2 knockout mice.	Pubmed	0.004371	1	0.008668	0.0874	1	2	ALDH2
Pubmed	29749504	LSD1 negatively regulates autophagy through the mTOR signaling pathway in ovarian cancer cells.	Pubmed	0.004371	1	0.008668	0.0874	1	2	MTOR
Pubmed	20215110	CADM1 interacts with Tiam1 and promotes invasive phenotype of human T-cell leukemia virus type I-transformed cells and adult T-cell leukemia cells.	Pubmed	0.004371	1	0.008668	0.0874	1	2	CADM1
Pubmed	24302719	The role of diacylglycerol kinase ? and phosphatidic acid in the mechanical activation of mammalian target of rapamycin (mTOR) signaling and skeletal muscle hypertrophy.	Pubmed	0.004371	1	0.008668	0.0874	1	2	MTOR
Pubmed	31713081	Inhibition of PI3K/AKT/mTOR and MAPK signaling pathways decreases progranulin expression in ovarian clear cell carcinoma (OCCC) cell line: a potential biomarker for therapy response to signaling pathway inhibitors.	Pubmed	0.004371	1	0.008668	0.0874	1	2	MTOR
Pubmed	16874098	Lysosomal turnover of GABARAP-phospholipid conjugate is activated during differentiation of C2C12 cells to myotubes without inactivation of the mTor kinase-signaling pathway.	Pubmed	0.004371	1	0.008668	0.0874	1	2	MTOR
Pubmed	28124643	Rapamycin inhibits transforming growth factor beta 1 induced myofibroblast differentiation via the phosphorylated-phosphatidylinositol 3-kinase mammalian target of rapamycin signal pathways in nasal polyp-derived fibroblasts.	Pubmed	0.004371	1	0.008668	0.0874	1	2	MTOR
Pubmed	18973581	Depression-like behaviour in neural cell adhesion molecule (NCAM)-deficient mice and its reversal by an NCAM-derived peptide, FGL.	Pubmed	0.004371	1	0.008668	0.0874	1	2	FGFR1
Pubmed	20479250	PIK3CA mutations associated with gene signature of low mTORC1 signaling and better outcomes in estrogen receptor-positive breast cancer.	Pubmed	0.004371	1	0.008668	0.0874	1	2	MTOR
Pubmed	27835890	Jumonji domain-containing protein 1A promotes cell growth and progression via transactivation of c-Myc expression and predicts a poor prognosis in cervical cancer.	Pubmed	0.004371	1	0.008668	0.0874	1	2	KDM3A
Pubmed	33491601	Myeloid/lymphoid neoplasm with CEP110-FGFR1 fusion: An analysis of 16 cases show common features and poor prognosis.	Pubmed	0.004371	1	0.008668	0.0874	1	2	FGFR1
Pubmed	28904340	MicroRNA-196b inhibits late apoptosis of pancreatic cancer cells by targeting CADM1.	Pubmed	0.004371	1	0.008668	0.0874	1	2	CADM1
Pubmed	30617183	Casein kinase II-mediated phosphorylation of lipin 1? phosphatidate phosphatase at Ser-285 and Ser-287 regulates its interaction with 14-3-3? protein.	Pubmed	0.004371	1	0.008668	0.0874	1	2	YWHAB
Pubmed	11884455	The Pmed1 gene promoter of human Fc gamma RIIIA can function as a NK/T cell-specific restriction element, which involves binding of Sp1 transcription factor.	Pubmed	0.004371	1	0.008668	0.0874	1	2	SP1
Pubmed	27077655	Ammonia Induces Autophagy through Dopamine Receptor D3 and MTOR.	Pubmed	0.004371	1	0.008668	0.0874	1	2	MTOR
Pubmed	10809237	Androgen induction of cyclin-dependent kinase inhibitor p21 gene: role of androgen receptor and transcription factor Sp1 complex.	Pubmed	0.004371	1	0.008668	0.0874	1	2	SP1
Pubmed	16188231	The fibroblast growth factor receptors, FGFR-1 and FGFR-2, mediate two independent signalling pathways in human retinal pigment epithelial cells.	Pubmed	0.004371	1	0.008668	0.0874	1	2	FGFR1
Pubmed	25867326	Associations between INSR and MTOR polymorphisms in type 2 diabetes mellitus and diabetic nephropathy in a Northeast Chinese Han population.	Pubmed	0.004371	1	0.008668	0.0874	1	2	MTOR
Pubmed	33427061	Proximal tubule LPA1 and LPA2 receptors use divergent signaling pathways to additively increase profibrotic cytokine secretion.	Pubmed	0.004371	1	0.008668	0.0874	1	2	LPAR2
Pubmed	16973906	Protein kinase A-mediated acceleration of the stretch activation response in murine skinned myocardium is eliminated by ablation of cMyBP-C.	Pubmed	0.004371	1	0.008668	0.0874	1	2	MYBPC3
Pubmed	18624916	NCAM-derived peptides function as agonists for the fibroblast growth factor receptor.	Pubmed	0.004371	1	0.008668	0.0874	1	2	FGFR1
Pubmed	23447675	Mitochondrial aldehyde dehydrogenase-2 activation prevents ?-amyloid-induced endothelial cell dysfunction and restores angiogenesis.	Pubmed	0.004371	1	0.008668	0.0874	1	2	ALDH2
Pubmed	27991683	Platelet Counts and Genetic Polymorphisms of Alcohol Dehydrogenase-1B and Aldehyde Dehydrogenase-2 in Japanese Alcoholic Men.	Pubmed	0.004371	1	0.008668	0.0874	1	2	ALDH2
Pubmed	12499399	Myotilin, the limb-girdle muscular dystrophy 1A (LGMD1A) protein, cross-links actin filaments and controls sarcomere assembly.	Pubmed	0.004371	1	0.008668	0.0874	1	2	MYOT
Pubmed	20385359	Sp1/NFkappaB/HDAC/miR-29b regulatory network in KIT-driven myeloid leukemia.	Pubmed	0.004371	1	0.008668	0.0874	1	2	SP1
Pubmed	27038040	ADH1B and ALDH2 are associated with metachronous SCC after endoscopic submucosal dissection of esophageal squamous cell carcinoma.	Pubmed	0.004371	1	0.008668	0.0874	1	2	ALDH2
Pubmed	33740002	Circulating resistin and follistatin levels in obese and non-obese women with polycystic ovary syndrome: A systematic review and meta-analysis.	Pubmed	0.004371	1	0.008668	0.0874	1	2	FST
Pubmed	34118948	miR-1224 contributes to ischemic stroke-mediated natural killer cell dysfunction by targeting Sp1 signaling.	Pubmed	0.004371	1	0.008668	0.0874	1	2	SP1
Pubmed	33005010	FUBP1 and FUBP2 enforce distinct epigenetic setpoints for MYC expression in primary single murine cells.	Pubmed	0.004371	1	0.008668	0.0874	1	2	FUBP1
Pubmed	30236984	Hepatic conditional knockout of ATF6 exacerbates liver metabolic damage by repressing autophage through MTOR pathway.	Pubmed	0.004371	1	0.008668	0.0874	1	2	MTOR
Pubmed	17825298	mTOR is the rapamycin-sensitive kinase that confers mechanically-induced phosphorylation of the hydrophobic motif site Thr(389) in p70(S6k).	Pubmed	0.004371	1	0.008668	0.0874	1	2	MTOR
Pubmed	26992901	Aldehyde dehydrogenase 2 (ALDH2) and alcohol dehydrogenase 1B (ADH1B) polymorphisms exacerbate bladder cancer risk associated with alcohol drinking: gene-environment interaction.	Pubmed	0.004371	1	0.008668	0.0874	1	2	ALDH2
Pubmed	12223493	Mapping of MST1 kinase sites of phosphorylation. Activation and autophosphorylation.	Pubmed	0.004371	1	0.008668	0.0874	1	2	MST1R
Pubmed	31490704	Catalytically inactive receptor tyrosine kinase PTK7 activates FGFR1 independent of FGF.	Pubmed	0.004371	1	0.008668	0.0874	1	2	FGFR1
Pubmed	23412940	Upregulation of HO-1 is accompanied by activation of p38MAPK and mTOR in human oesophageal squamous carcinoma cells.	Pubmed	0.004371	1	0.008668	0.0874	1	2	MTOR
Pubmed	26315408	Mitochondrial Aldehyde Dehydrogenase 2 Regulates Revascularization in Chronic Ischemia: Potential Impact on the Development of Coronary Collateral Circulation.	Pubmed	0.004371	1	0.008668	0.0874	1	2	ALDH2
Pubmed	27498786	Nitidine chloride inhibits the malignant behavior of human glioblastoma cells by targeting the PI3K/AKT/mTOR signaling pathway.	Pubmed	0.004371	1	0.008668	0.0874	1	2	MTOR
Pubmed	33272176	The Role of the PI3K/AKT/mTOR Signalling Pathway in Male Reproduction.	Pubmed	0.004371	1	0.008668	0.0874	1	2	MTOR
Pubmed	27090655	Vascular endothelial growth factor A as predictive marker for mTOR inhibition in relapsing high-grade serous ovarian cancer.	Pubmed	0.004371	1	0.008668	0.0874	1	2	MTOR
Pubmed	19203829	Overproduction of cyclin D1 is dependent on activated mTORC1 signal in nasopharyngeal carcinoma: implication for therapy.	Pubmed	0.004371	1	0.008668	0.0874	1	2	MTOR
Pubmed	27484157	Expression of interferon regulatory factor 5 is regulated by the Sp1 transcription factor.	Pubmed	0.004371	1	0.008668	0.0874	1	2	SP1
Pubmed	29448085	Plk2 Loss Commonly Occurs in Colorectal Carcinomas but not Adenomas: Relationship to mTOR Signaling.	Pubmed	0.004371	1	0.008668	0.0874	1	2	MTOR
Pubmed	26459178	Mithramycin Depletes Specificity Protein 1 and Activates p53 to Mediate Senescence and Apoptosis of Malignant Pleural Mesothelioma Cells.	Pubmed	0.004371	1	0.008668	0.0874	1	2	SP1
Pubmed	11486044	HERP, a new primary target of Notch regulated by ligand binding.	Pubmed	0.004371	1	0.008668	0.0874	1	2	HEY2
Pubmed	26582946	Group 2 Innate Lymphoid Cells Express Functional NKp30 Receptor Inducing Type 2 Cytokine Production.	Pubmed	0.004371	1	0.008668	0.0874	1	2	NCR3LG1
Pubmed	11486033	Identification of receptor and heparin binding sites in fibroblast growth factor 4 by structure-based mutagenesis.	Pubmed	0.004371	1	0.008668	0.0874	1	2	FGFR1
Pubmed	24734329	[A coexistence of the Dupuytren's disease and malignant neoplasms: a review].	Pubmed	0.004371	1	0.008668	0.0874	1	2	ALDH2
Pubmed	24951112	MicroRNA-377 inhibited proliferation and invasion of human glioblastoma cells by directly targeting specificity protein 1.	Pubmed	0.004371	1	0.008668	0.0874	1	2	SP1
Pubmed	19864422	Human ISCA1 interacts with IOP1/NARFL and functions in both cytosolic and mitochondrial iron-sulfur protein biogenesis.	Pubmed	0.004371	1	0.008668	0.0874	1	2	ISCA1
Pubmed	27159193	Imbalance of Amniotic Fluid Activin-A and Follistatin in Intraamniotic Infection, Inflammation, and Preterm Birth.	Pubmed	0.004371	1	0.008668	0.0874	1	2	FST
Pubmed	16815888	Identification of a hydrogen peroxide-induced PP1-JNK1-Sp1 signaling pathway for gene regulation.	Pubmed	0.004371	1	0.008668	0.0874	1	2	SP1
Pubmed	26988032	eIF4A inactivates TORC1 in response to amino acid starvation.	Pubmed	0.004371	1	0.008668	0.0874	1	2	MTOR
Pubmed	31235682	Clinical Significance of Lysophosphatidic Acid Receptor-2 (LPA2) and Krüppel-Like Factor 5 (KLF5) Protein Expression Detected by Tissue Microarray in Gastric Adenocarcinoma.	Pubmed	0.004371	1	0.008668	0.0874	1	2	LPAR2
Pubmed	18706393	Epigenetic mechanisms and Sp1 regulate mitochondrial citrate carrier gene expression.	Pubmed	0.004371	1	0.008668	0.0874	1	2	SP1
Pubmed	17095521	Itch genetically interacts with Notch1 in a mouse autoimmune disease model.	Pubmed	0.004371	1	0.008668	0.0874	1	2	ITCH
Pubmed	11585811	Differential regulation of endochondral bone growth and joint development by FGFR1 and FGFR3 tyrosine kinase domains.	Pubmed	0.004371	1	0.008668	0.0874	1	2	FGFR1
Pubmed	32463165	Aldehyde dehydrogenase 2 protects against abdominal aortic aneurysm formation by reducing reactive oxygen species, vascular inflammation, and apoptosis of vascular smooth muscle cells.	Pubmed	0.004371	1	0.008668	0.0874	1	2	ALDH2
Pubmed	15899889	Phosphorylation of mammalian target of rapamycin (mTOR) at Ser-2448 is mediated by p70S6 kinase.	Pubmed	0.004371	1	0.008668	0.0874	1	2	MTOR
Pubmed	34165368	MicroRNA-133a Regulates the Viability and Differentiation Fate of Bone Marrow Mesenchymal Stem Cells via MAPK/ERK Signaling Pathway by Targeting FGFR1.	Pubmed	0.004371	1	0.008668	0.0874	1	2	FGFR1
Pubmed	30849994	TFE3 fusions escape from controlling of mTOR signaling pathway and accumulate in the nucleus promoting genes expression in Xp11.2 translocation renal cell carcinomas.	Pubmed	0.004371	1	0.008668	0.0874	1	2	MTOR
Pubmed	35876909	mTOR-FABP4 signal is activated in brain arteriovenous malformations in humans.	Pubmed	0.004371	1	0.008668	0.0874	1	2	MTOR
Pubmed	25183163	RNA-seq reveals aurora kinase-driven mTOR pathway activation in patients with sarcomatoid metastatic renal cell carcinoma.	Pubmed	0.004371	1	0.008668	0.0874	1	2	MTOR
Pubmed	15452223	Human cytomegalovirus infection induces rapamycin-insensitive phosphorylation of downstream effectors of mTOR kinase.	Pubmed	0.004371	1	0.008668	0.0874	1	2	MTOR
Pubmed	25052838	Regulation and actions of activin A and follistatin in myocardial ischaemia-reperfusion injury.	Pubmed	0.004371	1	0.008668	0.0874	1	2	FST
Pubmed	26796253	HECT-Type Ubiquitin E3 Ligase ITCH Interacts With Thioredoxin-Interacting Protein and Ameliorates Reactive Oxygen Species-Induced Cardiotoxicity.	Pubmed	0.004371	1	0.008668	0.0874	1	2	ITCH
Pubmed	21373201	Genetic variability of the mTOR pathway and prostate cancer risk in the European Prospective Investigation on Cancer (EPIC).	Pubmed	0.004371	1	0.008668	0.0874	1	2	MTOR
Pubmed	26327335	The significance of the altered expression of lysophosphatidic acid receptors, autotaxin and phospholipase A2 as the potential biomarkers in type 1 endometrial cancer biology.	Pubmed	0.004371	1	0.008668	0.0874	1	2	LPAR2
Pubmed	15657358	Combination therapy of inhibitors of epidermal growth factor receptor/vascular endothelial growth factor receptor 2 (AEE788) and the mammalian target of rapamycin (RAD001) offers improved glioblastoma tumor growth inhibition.	Pubmed	0.004371	1	0.008668	0.0874	1	2	MTOR
Pubmed	31919335	Identification of a variant hotspot in MYBPC3 and of a novel CSRP3 autosomal recessive alteration in a cohort of Polish patients with hypertrophic cardiomyopathy.	Pubmed	0.004371	1	0.008668	0.0874	1	2	MYBPC3
Pubmed	22987636	Dynein mediates the localization and activation of mTOR in normal and human cytomegalovirus-infected cells.	Pubmed	0.004371	1	0.008668	0.0874	1	2	MTOR
Pubmed	22483750	Regulation of the glutamate transporter EAAT3 by mammalian target of rapamycin mTOR.	Pubmed	0.004371	1	0.008668	0.0874	1	2	MTOR
Pubmed	12151347	3,3'-Diindolylmethane (DIM) induces a G(1) cell cycle arrest in human breast cancer cells that is accompanied by Sp1-mediated activation of p21(WAF1/CIP1) expression.	Pubmed	0.004371	1	0.008668	0.0874	1	2	SP1
Pubmed	27283897	Infiltrating macrophages increase RCC epithelial mesenchymal transition (EMT) and stem cell-like populations via AKT and mTOR signaling.	Pubmed	0.004371	1	0.008668	0.0874	1	2	MTOR
Pubmed	9041129	Regulation of gene expression in the preimplantation mouse embryo: temporal and spatial patterns of expression of the transcription factor Sp1.	Pubmed	0.004371	1	0.008668	0.0874	1	2	SP1
Pubmed	26774856	Far Upstream Element Binding Protein Plays a Crucial Role in Embryonic Development, Hematopoiesis, and Stabilizing Myc Expression Levels.	Pubmed	0.004371	1	0.008668	0.0874	1	2	FUBP1
Pubmed	28918902	mTOR Controls Mitochondrial Dynamics and Cell Survival via MTFP1.	Pubmed	0.004371	1	0.008668	0.0874	1	2	MTOR
Pubmed	24049142	TGF-?1 stimulates mitochondrial oxidative phosphorylation and generation of reactive oxygen species in cultured mouse podocytes, mediated in part by the mTOR pathway.	Pubmed	0.004371	1	0.008668	0.0874	1	2	MTOR
Pubmed	22615874	Transcriptional protein Sp1 regulates LEDGF transcription by directly interacting with its cis-elements in GC-rich region of TATA-less gene promoter.	Pubmed	0.004371	1	0.008668	0.0874	1	2	SP1
Pubmed	32669614	The HNRNPA2B1-MST1R-Akt axis contributes to epithelial-to-mesenchymal transition in head and neck cancer.	Pubmed	0.004371	1	0.008668	0.0874	1	2	MST1R
Pubmed	32236568	miR?539 suppresses the proliferation, migration, invasion and epithelial mesenchymal transition of pancreatic cancer cells through targeting SP1.	Pubmed	0.004371	1	0.008668	0.0874	1	2	SP1
Pubmed	22867795	Analyses of methionine sulfoxide reductase activities towards free and peptidyl methionine sulfoxides.	Pubmed	0.004371	1	0.008668	0.0874	1	2	MSRA
Pubmed	4015823	Molecular abnormality and cDNA cloning of human aldehyde dehydrogenases.	Pubmed	0.004371	1	0.008668	0.0874	1	2	ALDH2
Pubmed	15297314	Stimulation of endothelial cell proliferation by FGF-2 in the presence of fibrinogen requires alphavbeta3.	Pubmed	0.004371	1	0.008668	0.0874	1	2	FGFR1
Pubmed	28125801	Genome-wide copy number aberrations and HER2 and FGFR1 alterations in primary breast cancer by molecular inversion probe microarray.	Pubmed	0.004371	1	0.008668	0.0874	1	2	FGFR1
Pubmed	27004687	Regulation of LRRK2 promoter activity and gene expression by Sp1.	Pubmed	0.004371	1	0.008668	0.0874	1	2	SP1
Pubmed	25208915	Kv1.3 channels modulate human vascular smooth muscle cells proliferation independently of mTOR signaling pathway.	Pubmed	0.004371	1	0.008668	0.0874	1	2	MTOR
Pubmed	9341175	Serine phosphorylation-dependent association of the band 4.1-related protein-tyrosine phosphatase PTPH1 with 14-3-3beta protein.	Pubmed	0.004371	1	0.008668	0.0874	1	2	YWHAB
Pubmed	26281684	[PI3K and mTOR pathway and molecular targeted agents].	Pubmed	0.004371	1	0.008668	0.0874	1	2	MTOR
Pubmed	28414795	Negative feedback loop of bone resorption by NFATc1-dependent induction of Cadm1.	Pubmed	0.004371	1	0.008668	0.0874	1	2	CADM1
Pubmed	23303836	Common variants of the ALDH2 and DHDH genes and the risk of Dupuytren's disease.	Pubmed	0.004371	1	0.008668	0.0874	1	2	ALDH2
Pubmed	23216249	Amino acid sensing in dietary-restriction-mediated longevity: roles of signal-transducing kinases GCN2 and TOR.	Pubmed	0.004371	1	0.008668	0.0874	1	2	MTOR
Pubmed	17372934	Akt2, but not Akt1 or Akt3 mediates pressure-stimulated serum-opsonized latex bead phagocytosis through activating mTOR and p70 S6 kinase.	Pubmed	0.004371	1	0.008668	0.0874	1	2	MTOR
Pubmed	13680213	Thrombin induces Sp1-mediated antiviral effects in cytomegalovirus-infected human retinal pigment epithelial cells.	Pubmed	0.004371	1	0.008668	0.0874	1	2	SP1
Pubmed	27005999	Development of ZMYM2-FGFR1 driven AML in human CD34+ cells in immunocompromised mice.	Pubmed	0.004371	1	0.008668	0.0874	1	2	FGFR1
Pubmed	18621017	Detoxification of promutagenic aldehydes derived from methylpyrenes by human aldehyde dehydrogenases ALDH2 and ALDH3A1.	Pubmed	0.004371	1	0.008668	0.0874	1	2	ALDH2
Pubmed	23612011	Inhibition of ron kinase blocks conversion of micrometastases to overt metastases by boosting antitumor immunity.	Pubmed	0.004371	1	0.008668	0.0874	1	2	MST1R
Pubmed	12777946	Do the ethanol metabolizing enzymes modify the relationship between alcohol consumption and blood pressure?	Pubmed	0.004371	1	0.008668	0.0874	1	2	ALDH2
Pubmed	25460505	DNA damage-induced S and G2/M cell cycle arrest requires mTORC2-dependent regulation of Chk1.	Pubmed	0.004371	1	0.008668	0.0874	1	2	MTOR
Pubmed	36587526	Chromatin remodeler BRM is a key mediator of leucine-stimulated mTOR gene transcription in mouse mammary epithelial cells.	Pubmed	0.004371	1	0.008668	0.0874	1	2	MTOR
Pubmed	34765294	Deubiquitinase ZRANB1 drives hepatocellular carcinoma progression through SP1-LOXL2 axis.	Pubmed	0.004371	1	0.008668	0.0874	1	2	SP1
Pubmed	27052477	Quercetin Inhibits Fibroblast Activation and Kidney Fibrosis Involving the Suppression of Mammalian Target of Rapamycin and ?-catenin Signaling.	Pubmed	0.004371	1	0.008668	0.0874	1	2	MTOR
Pubmed	27315344	MicroRNA-224 aggrevates tumor growth and progression by targeting mTOR in gastric cancer.	Pubmed	0.004371	1	0.008668	0.0874	1	2	MTOR
Pubmed	33800200	Constitutive and Regulated Shedding of Soluble FGF Receptors Releases Biologically Active Inhibitors of FGF-2.	Pubmed	0.004371	1	0.008668	0.0874	1	2	FGFR1
Pubmed	19588484	Overexpression of Sp1 leads to p53-dependent apoptosis in cancer cells.	Pubmed	0.004371	1	0.008668	0.0874	1	2	SP1
Pubmed	9271438	The von Hippel-Lindau tumor suppressor gene product interacts with Sp1 to repress vascular endothelial growth factor promoter activity.	Pubmed	0.004371	1	0.008668	0.0874	1	2	SP1
Pubmed	36778115	The FGFR1 Signaling Pathway Upregulates the Oncogenic Transcription Factor FOXQ1 to Promote Breast Cancer Cell Growth.	Pubmed	0.004371	1	0.008668	0.0874	1	2	FGFR1
Pubmed	31101117	The LIM protein Ajuba/SP1 complex forms a feed forward loop to induce SP1 target genes and promote pancreatic cancer cell proliferation.	Pubmed	0.004371	1	0.008668	0.0874	1	2	SP1
Pubmed	26027517	The autotaxin-LPA2 GPCR axis is modulated by ?-irradiation and facilitates DNA damage repair.	Pubmed	0.004371	1	0.008668	0.0874	1	2	LPAR2
Pubmed	26436589	PRMT6 increases cytoplasmic localization of p21CDKN1A in cancer cells through arginine methylation and makes more resistant to cytotoxic agents.	Pubmed	0.004371	1	0.008668	0.0874	1	2	PRMT6
Pubmed	34018090	RAP2A promotes apoptosis resistance of hepatocellular carcinoma cells via the mTOR pathway.	Pubmed	0.004371	1	0.008668	0.0874	1	2	MTOR
Pubmed	26991739	Selective Tuberous Sclerosis Complex 1 Gene Deletion in Smooth Muscle Activates Mammalian Target of Rapamycin Signaling and Induces Pulmonary Hypertension.	Pubmed	0.004371	1	0.008668	0.0874	1	2	MTOR
Pubmed	11777901	Transcription suppression of thromboxane receptor gene by peroxisome proliferator-activated receptor-gamma via an interaction with Sp1 in vascular smooth muscle cells.	Pubmed	0.004371	1	0.008668	0.0874	1	2	SP1
Pubmed	27545642	The relationship between nuclear factor (NF)-?B family gene expression and prognosis in triple-negative breast cancer (TNBC) patients receiving adjuvant doxorubicin treatment.	Pubmed	0.004371	1	0.008668	0.0874	1	2	SP1
Pubmed	16166746	Gene expression profiles of Mst1r-deficient mice during nickel-induced acute lung injury.	Pubmed	0.004371	1	0.008668	0.0874	1	2	MST1R
Pubmed	25109390	MicroRNA-100 promotes migration and invasion through mammalian target of rapamycin in esophageal squamous cell carcinoma.	Pubmed	0.004371	1	0.008668	0.0874	1	2	MTOR
Pubmed	33008887	Genetic evidence for partial redundancy between the arginine methyltransferases CARM1 and PRMT6.	Pubmed	0.004371	1	0.008668	0.0874	1	2	PRMT6
Pubmed	22291595	The intracellular DNA sensor IFI16 gene acts as restriction factor for human cytomegalovirus replication.	Pubmed	0.004371	1	0.008668	0.0874	1	2	SP1
Pubmed	24990893	Mammalian target of rapamycin complex 1 activation in podocytes promotes cellular crescent formation.	Pubmed	0.004371	1	0.008668	0.0874	1	2	MTOR
Pubmed	26219541	CADM1 and MAL methylation status in cervical scrapes is representative of the most severe underlying lesion in women with multiple cervical biopsies.	Pubmed	0.004371	1	0.008668	0.0874	1	2	CADM1
Pubmed	25639535	MiR-200b expression in breast cancer: a prognostic marker and act on cell proliferation and apoptosis by targeting Sp1.	Pubmed	0.004371	1	0.008668	0.0874	1	2	SP1
Pubmed	15117948	The SANT domain of human MI-ER1 interacts with Sp1 to interfere with GC box recognition and repress transcription from its own promoter.	Pubmed	0.004371	1	0.008668	0.0874	1	2	SP1
Pubmed	34260096	Human cytomegalovirus UL42 protein inhibits the degradation of glycoprotein B through inhibition of Nedd4 family ubiquitin E3 ligases.	Pubmed	0.004371	1	0.008668	0.0874	1	2	ITCH
Pubmed	32139584	Mechanistic Target of Rapamycin Regulates the Oligodendrocyte Cytoskeleton during Myelination.	Pubmed	0.004371	1	0.008668	0.0874	1	2	MTOR
Pubmed	21277400	The protective role of bone morphogenetic protein-8 in the glucocorticoid-induced apoptosis on bone cells.	Pubmed	0.004371	1	0.008668	0.0874	1	2	BMP8A
Pubmed	24556727	The microRNA 132 regulates fluid shear stress-induced differentiation in periodontal ligament cells through mTOR signaling pathway.	Pubmed	0.004371	1	0.008668	0.0874	1	2	MTOR
Pubmed	23699409	Dysregulated mTORC1 renders cells critically dependent on desaturated lipids for survival under tumor-like stress.	Pubmed	0.004371	1	0.008668	0.0874	1	2	MTOR
Pubmed	20529838	The Bcl-2 homology domain 3 mimetic gossypol induces both Beclin 1-dependent and Beclin 1-independent cytoprotective autophagy in cancer cells.	Pubmed	0.004371	1	0.008668	0.0874	1	2	PIK3C3
Pubmed	20855944	Recognition of p63 by the E3 ligase ITCH: Effect of an ectodermal dysplasia mutant.	Pubmed	0.004371	1	0.008668	0.0874	1	2	ITCH
Pubmed	32128886	Long noncoding RNA RP11-626G11.3 promotes the progression of glioma through miR-375-SP1 axis.	Pubmed	0.004371	1	0.008668	0.0874	1	2	SP1
Pubmed	32127537	The mTOR pathway is necessary for survival of mice with short telomeres.	Pubmed	0.004371	1	0.008668	0.0874	1	2	MTOR
Pubmed	16537537	Cell-surface processing of pro-ADAMTS9 by furin.	Pubmed	0.004371	1	0.008668	0.0874	1	2	ADAMTS9
Pubmed	28643803	VHL deficiency augments anthracycline sensitivity of clear cell renal cell carcinomas by down-regulating ALDH2.	Pubmed	0.004371	1	0.008668	0.0874	1	2	ALDH2
Pubmed	22253285	The promoter activity of human Mfn2 depends on Sp1 in vascular smooth muscle cells.	Pubmed	0.004371	1	0.008668	0.0874	1	2	SP1
Pubmed	27460077	miR-326 reverses chemoresistance in human lung adenocarcinoma cells by targeting specificity protein 1.	Pubmed	0.004371	1	0.008668	0.0874	1	2	SP1
Pubmed	33512438	Analysis of disease model iPSCs derived from patients with a novel Fanconi anemia-like IBMFS ADH5/ALDH2 deficiency.	Pubmed	0.004371	1	0.008668	0.0874	1	2	ALDH2
Pubmed	32777444	Empagliflozin improves diabetic renal tubular injury by alleviating mitochondrial fission via AMPK/SP1/PGAM5 pathway.	Pubmed	0.004371	1	0.008668	0.0874	1	2	SP1
Pubmed	19696430	CD4-CD8 lineage differentiation: Thpok-ing into the nucleus.	Pubmed	0.004371	1	0.008668	0.0874	1	2	ZBTB7B
Pubmed	25255451	Extracellular matrix defects in aneurysmal Fibulin-4 mice predispose to lung emphysema.	Pubmed	0.004371	1	0.008668	0.0874	1	2	EFEMP2
Pubmed	32513985	Aberrant activation of neuronal cell cycle caused by dysregulation of ubiquitin ligase Itch results in neurodegeneration.	Pubmed	0.004371	1	0.008668	0.0874	1	2	ITCH
Pubmed	14559117	The RING-H2 protein RNF11 is differentially expressed in breast tumours and interacts with HECT-type E3 ligases.	Pubmed	0.004371	1	0.008668	0.0874	1	2	ITCH
Pubmed	34416437	The enhancement of Tetrandrine to gemcitabine-resistant PANC-1 cytochemical sensitivity involves the promotion of PI3K/Akt/mTOR-mediated apoptosis and AMPK-regulated autophagy.	Pubmed	0.004371	1	0.008668	0.0874	1	2	MTOR
Pubmed	26895961	Regulator of G Protein Signaling 7 (RGS7) Can Exist in a Homo-oligomeric Form That Is Regulated by G?o and R7-binding Protein.	Pubmed	0.004371	1	0.008668	0.0874	1	2	RGS7BP
Pubmed	20673489	[Expression and clinical significance of mTOR and PTEN in non-small cell lung cancer].	Pubmed	0.004371	1	0.008668	0.0874	1	2	MTOR
Pubmed	29150432	The IKK-related kinase TBK1 activates mTORC1 directly in response to growth factors and innate immune agonists.	Pubmed	0.004371	1	0.008668	0.0874	1	2	MTOR
Pubmed	25807426	miR-28 promotes cardiac ischemia by targeting mitochondrial aldehyde dehydrogenase 2 (ALDH2) in mus musculus cardiac myocytes.	Pubmed	0.004371	1	0.008668	0.0874	1	2	ALDH2
Pubmed	9499422	Conserved use of a non-canonical 5' splice site (/GA) in alternative splicing by fibroblast growth factor receptors 1, 2 and 3.	Pubmed	0.004371	1	0.008668	0.0874	1	2	FGFR1
Pubmed	36899378	Specificity protein 1-mediated ACSL4 transcription promoted the osteoarthritis progression through suppressing the ferroptosis of chondrocytes.	Pubmed	0.004371	1	0.008668	0.0874	1	2	SP1
Pubmed	11257130	Importin beta-mediated nuclear import of fibroblast growth factor receptor: role in cell proliferation.	Pubmed	0.004371	1	0.008668	0.0874	1	2	FGFR1
Pubmed	11318614	Human ITCH is a coregulator of the hematopoietic transcription factor NF-E2.	Pubmed	0.004371	1	0.008668	0.0874	1	2	ITCH
Pubmed	23868804	Transcription factor Sp1 regulates T-type Ca(2+) channel CaV 3.1 gene expression.	Pubmed	0.004371	1	0.008668	0.0874	1	2	SP1
Pubmed	33055173	Safety and Efficacy of Vorinostat Plus Sirolimus or Everolimus in Patients with Relapsed Refractory Hodgkin Lymphoma.	Pubmed	0.004371	1	0.008668	0.0874	1	2	MTOR
Pubmed	23277198	GSK3? phosphorylates newly identified site in the proline-alanine-rich region of cardiac myosin-binding protein C and alters cross-bridge cycling kinetics in human: short communication.	Pubmed	0.004371	1	0.008668	0.0874	1	2	MYBPC3
Pubmed	28606928	mTOR controls ChREBP transcriptional activity and pancreatic ? cell survival under diabetic stress.	Pubmed	0.004371	1	0.008668	0.0874	1	2	MTOR
Pubmed	15632115	Modulation of the mammalian target of rapamycin pathway by diacylglycerol kinase-produced phosphatidic acid.	Pubmed	0.004371	1	0.008668	0.0874	1	2	MTOR
Pubmed	32490633	The utility of synovial fluid levels of ADAMTS9 and ADAMTS4 in predicting treatment responses to intraarticular steroid injections in patients with knee osteoarthritis	Pubmed	0.004371	1	0.008668	0.0874	1	2	ADAMTS9
Pubmed	31234232	SNCA and mTOR Pathway Single Nucleotide Polymorphisms Interact to Modulate the Age at Onset of Parkinson's Disease.	Pubmed	0.004371	1	0.008668	0.0874	1	2	MTOR
Pubmed	21576033	ADH1B and ALDH2 polymorphisms and their associations with increased risk of squamous cell carcinoma of the head and neck in the Korean population.	Pubmed	0.004371	1	0.008668	0.0874	1	2	ALDH2
Pubmed	18047832	Skeletal muscle-derived progenitors capable of differentiating into cardiomyocytes proliferate through myostatin-independent TGF-beta family signaling.	Pubmed	0.004371	1	0.008668	0.0874	1	2	FST
Pubmed	20335217	mTOR and GSK-3 shape the CD4+ T-cell stimulatory and differentiation capacity of myeloid DCs after exposure to LPS.	Pubmed	0.004371	1	0.008668	0.0874	1	2	MTOR
Pubmed	36384729	Research on the variants of FGFR1 and CEP290 genes in idiopathic hypogonadotropin hypogonadism.	Pubmed	0.004371	1	0.008668	0.0874	1	2	FGFR1
Pubmed	23867512	Novel targeting of phosphatidylinositol 3-kinase and mammalian target of rapamycin in renal cell carcinoma.	Pubmed	0.004371	1	0.008668	0.0874	1	2	MTOR
Pubmed	27172265	A novel curcumin analog binds to and activates TFEB in vitro and in vivo independent of MTOR inhibition.	Pubmed	0.004371	1	0.008668	0.0874	1	2	MTOR
Pubmed	27918959	Specificity protein 1-zinc finger protein 179 pathway is involved in the attenuation of oxidative stress following brain injury.	Pubmed	0.004371	1	0.008668	0.0874	1	2	SP1
Pubmed	17849174	Notch activation promotes cell proliferation and the formation of neural stem cell-like colonies in human glioma cells.	Pubmed	0.004371	1	0.008668	0.0874	1	2	HES5
Pubmed	26786779	Methionine sulfoxide reductase A affects ?-amyloid solubility and mitochondrial function in a mouse model of Alzheimer's disease.	Pubmed	0.004371	1	0.008668	0.0874	1	2	MSRA
Pubmed	21133627	Alcohol dehydrogenase-2 and aldehyde dehydrogenase-2 genotypes, alcohol drinking and the risk for stomach cancer in Chinese males.	Pubmed	0.004371	1	0.008668	0.0874	1	2	ALDH2
Pubmed	25183267	Flavonoid ingredients of Ginkgo biloba leaf extract regulate lipid metabolism through Sp1-mediated carnitine palmitoyltranferase 1A up-regulation.	Pubmed	0.004371	1	0.008668	0.0874	1	2	SP1
Pubmed	21097497	Transcriptional activation of the cAMP-responsive modulator promoter in human T cells is regulated by protein phosphatase 2A-mediated dephosphorylation of SP-1 and reflects disease activity in patients with systemic lupus erythematosus.	Pubmed	0.004371	1	0.008668	0.0874	1	2	SP1
Pubmed	18718448	Itch regulates p45/NF-E2 in vivo by Lys63-linked ubiquitination.	Pubmed	0.004371	1	0.008668	0.0874	1	2	ITCH
Pubmed	18718449	Itch self-polyubiquitylation occurs through lysine-63 linkages.	Pubmed	0.004371	1	0.008668	0.0874	1	2	ITCH
Pubmed	20060329	The receptor SIGIRR suppresses Th17 cell proliferation via inhibition of the interleukin-1 receptor pathway and mTOR kinase activation.	Pubmed	0.004371	1	0.008668	0.0874	1	2	MTOR
Pubmed	25446183	Mechanisms of epigenetic and cell-type specific regulation of Hey target genes in ES cells and cardiomyocytes.	Pubmed	0.004371	1	0.008668	0.0874	1	2	HEY2
Pubmed	24676635	Tribbles homolog 3 attenuates mammalian target of rapamycin complex-2 signaling and inflammation in the diabetic kidney.	Pubmed	0.004371	1	0.008668	0.0874	1	2	MTOR
Pubmed	19502291	FGF signaling is required for myofibroblast differentiation during alveolar regeneration.	Pubmed	0.004371	1	0.008668	0.0874	1	2	FGFR1
Pubmed	27807143	HIF-KDM3A-MMP12 regulatory circuit ensures trophoblast plasticity and placental adaptations to hypoxia.	Pubmed	0.004371	1	0.008668	0.0874	1	2	KDM3A
Pubmed	12933821	Transcriptional regulation of CHI3L1, a marker gene for late stages of macrophage differentiation.	Pubmed	0.004371	1	0.008668	0.0874	1	2	SP1
Pubmed	28365402	Distinct fibrosis pattern in desmosomal and phospholamban mutation carriers in hereditary cardiomyopathies.	Pubmed	0.004371	1	0.008668	0.0874	1	2	MYBPC3
Pubmed	26041879	Sp1-driven up-regulation of miR-19a decreases RHOB and promotes pancreatic cancer.	Pubmed	0.004371	1	0.008668	0.0874	1	2	SP1
Pubmed	20227368	PP2A T61 epsilon is an inhibitor of MAP4K3 in nutrient signaling to mTOR.	Pubmed	0.004371	1	0.008668	0.0874	1	2	MTOR
Pubmed	10089303	Refined structure of the FKBP12-rapamycin-FRB ternary complex at 2.2 A resolution.	Pubmed	0.004371	1	0.008668	0.0874	1	2	MTOR
Pubmed	27027467	Expression ratio of histone demethylase KDM3A to protamine-1 mRNA is predictive of successful testicular sperm extraction in men with obstructive and non-obstructive azoospermia.	Pubmed	0.004371	1	0.008668	0.0874	1	2	KDM3A
Pubmed	32645691	Circular RNA circMBOAT2 promotes prostate cancer progression via a miR-1271-5p/mTOR axis.	Pubmed	0.004371	1	0.008668	0.0874	1	2	MTOR
Pubmed	20962579	Combination of promoter hypomethylation and PDX1 overexpression leads to TBX15 decrease in vascular IUGR placentas.	Pubmed	0.004371	1	0.008668	0.0874	1	2	TBX15
Pubmed	23925045	Transcription factor-pathway coexpression analysis reveals cooperation between SP1 and ESR1 on dysregulating cell cycle arrest in non-hyperdiploid multiple myeloma.	Pubmed	0.004371	1	0.008668	0.0874	1	2	SP1
Pubmed	22302821	Arrest of myelination and reduced axon growth when Schwann cells lack mTOR.	Pubmed	0.004371	1	0.008668	0.0874	1	2	MTOR
Pubmed	25531318	LARP1 post-transcriptionally regulates mTOR and contributes to cancer progression.	Pubmed	0.004371	1	0.008668	0.0874	1	2	MTOR
Pubmed	21734703	Fancd2 counteracts the toxic effects of naturally produced aldehydes in mice.	Pubmed	0.004371	1	0.008668	0.0874	1	2	ALDH2
Pubmed	21541331	Upregulation of MiR-155 in nasopharyngeal carcinoma is partly driven by LMP1 and LMP2A and downregulates a negative prognostic marker JMJD1A.	Pubmed	0.004371	1	0.008668	0.0874	1	2	KDM3A
Pubmed	10521296	The origins of hypertrophic cardiomyopathy-causing mutations in two South African subpopulations: a unique profile of both independent and founder events.	Pubmed	0.004371	1	0.008668	0.0874	1	2	MYBPC3
Pubmed	34550526	DNA damage-induced degradation of Sp1 promotes cellular senescence.	Pubmed	0.004371	1	0.008668	0.0874	1	2	SP1
Pubmed	25485703	Evidence for the existence of FGFR1-5-HT1A heteroreceptor complexes in the midbrain raphe 5-HT system.	Pubmed	0.004371	1	0.008668	0.0874	1	2	FGFR1
Pubmed	22505595	Lactobacillus casei extract induces apoptosis in gastric cancer by inhibiting NF-?B and mTOR-mediated signaling.	Pubmed	0.004371	1	0.008668	0.0874	1	2	MTOR
Pubmed	12606334	Mouse oocytes and early embryos express multiple histone H1 subtypes.	Pubmed	0.004371	1	0.008668	0.0874	1	2	H1-0
Pubmed	28294596	The Macrolide Toxin Mycolactone Promotes Bim-Dependent Apoptosis in Buruli Ulcer through Inhibition of mTOR.	Pubmed	0.004371	1	0.008668	0.0874	1	2	MTOR
Pubmed	20226010	Targeting mTORC2 inhibits colon cancer cell proliferation in vitro and tumor formation in vivo.	Pubmed	0.004371	1	0.008668	0.0874	1	2	MTOR
Pubmed	33537682	Missense substitutions at a conserved 14-3-3 binding site in HDAC4 cause a novel intellectual disability syndrome.	Pubmed	0.004371	1	0.008668	0.0874	1	2	YWHAB
Pubmed	29667769	Targeting the phosphatidylinositol 3-kinase/Akt/mechanistic target of rapamycin signaling pathway in B-lineage acute lymphoblastic leukemia: An update.	Pubmed	0.004371	1	0.008668	0.0874	1	2	MTOR
Pubmed	19624751	Obesity and metabolic syndrome in histone demethylase JHDM2a-deficient mice.	Pubmed	0.004371	1	0.008668	0.0874	1	2	KDM3A
Pubmed	30413111	Ginkgolic Acid Rescues Lens Epithelial Cells from Injury Caused by Redox Regulated-Aberrant Sumoylation Signaling by Reviving Prdx6 and Sp1 Expression and Activities.	Pubmed	0.004371	1	0.008668	0.0874	1	2	SP1
Pubmed	18996451	Characterization of the human SLC22A18 gene promoter and its regulation by the transcription factor Sp1.	Pubmed	0.004371	1	0.008668	0.0874	1	2	SP1
Pubmed	18237277	The identification and characterization of novel PKCepsilon phosphorylation sites provide evidence for functional cross-talk within the PKC superfamily.	Pubmed	0.004371	1	0.008668	0.0874	1	2	YWHAB
Pubmed	16996801	PTEN in the haematopoietic system and its therapeutic indications.	Pubmed	0.004371	1	0.008668	0.0874	1	2	MTOR
Pubmed	25535969	Specific phosphorylation of histone demethylase KDM3A determines target gene expression in response to heat shock.	Pubmed	0.004371	1	0.008668	0.0874	1	2	KDM3A
Pubmed	17289850	Expression of insulin-like growth factor binding protein-2 by MCF-7 breast cancer cells is regulated through the phosphatidylinositol 3-kinase/AKT/mammalian target of rapamycin pathway.	Pubmed	0.004371	1	0.008668	0.0874	1	2	MTOR
Pubmed	31078612	Prophylactic effect of physical exercise on A?	Pubmed	0.004371	1	0.008668	0.0874	1	2	MTOR
Pubmed	29039596	The role of the miR-99b-5p/mTOR signaling pathway in neuroregeneration in mice following spinal cord injury.	Pubmed	0.004371	1	0.008668	0.0874	1	2	MTOR
Pubmed	12957289	TSC2 regulates VEGF through mTOR-dependent and -independent pathways.	Pubmed	0.004371	1	0.008668	0.0874	1	2	MTOR
Pubmed	11114166	Cytoplasmic-nuclear shuttling of FKBP12-rapamycin-associated protein is involved in rapamycin-sensitive signaling and translation initiation.	Pubmed	0.004371	1	0.008668	0.0874	1	2	MTOR
Pubmed	17482756	Transcriptional regulation of follistatin expression by GnRH in mouse gonadotroph cell lines: evidence for a role for cAMP signaling.	Pubmed	0.004371	1	0.008668	0.0874	1	2	FST
Pubmed	21106878	Ethyl pyruvate preserves IGF-I sensitivity toward mTOR substrates and protein synthesis in C2C12 myotubes.	Pubmed	0.004371	1	0.008668	0.0874	1	2	MTOR
Pubmed	26280535	mTOR regulates MAPKAPK2 translation to control the senescence-associated secretory phenotype.	Pubmed	0.004371	1	0.008668	0.0874	1	2	MTOR
Pubmed	29305864	Fenofibrate inhibits mTOR-p70S6K signaling and simultaneously induces cell death in human prostate cancer cells.	Pubmed	0.004371	1	0.008668	0.0874	1	2	MTOR
Pubmed	24591652	Tsc2 is a molecular checkpoint controlling osteoblast development and glucose homeostasis.	Pubmed	0.004371	1	0.008668	0.0874	1	2	MTOR
Pubmed	15056668	Interferon alpha-induced apoptosis in tumor cells is mediated through the phosphoinositide 3-kinase/mammalian target of rapamycin signaling pathway.	Pubmed	0.004371	1	0.008668	0.0874	1	2	MTOR
Pubmed	31138759	MicroRNA-198 inhibits proliferation and induces apoptosis by directly suppressing FGFR1 in gastric cancer.	Pubmed	0.004371	1	0.008668	0.0874	1	2	FGFR1
Pubmed	20154146	OGFOD1, a novel modulator of eukaryotic translation initiation factor 2alpha phosphorylation and the cellular response to stress.	Pubmed	0.004371	1	0.008668	0.0874	1	2	OGFOD1
Pubmed	27593892	Giant Cellular Vacuoles Induced by Rare Earth Oxide Nanoparticles are Abnormally Enlarged Endo/Lysosomes and Promote mTOR-Dependent TFEB Nucleus Translocation.	Pubmed	0.004371	1	0.008668	0.0874	1	2	MTOR
Pubmed	25365528	ALDH2*2 but not ADH1B*2 is a causative variant gene allele for Asian alcohol flushing after a low-dose challenge: correlation of the pharmacokinetic and pharmacodynamic findings.	Pubmed	0.004371	1	0.008668	0.0874	1	2	ALDH2
Pubmed	16922504	The FRB domain of mTOR: NMR solution structure and inhibitor design.	Pubmed	0.004371	1	0.008668	0.0874	1	2	MTOR
Pubmed	27760377	Therapeutic relevance of mTOR inhibition in murine succinate semialdehyde dehydrogenase deficiency (SSADHD), a disorder of GABA metabolism.	Pubmed	0.004371	1	0.008668	0.0874	1	2	MTOR
Pubmed	32424141	Twist2 promotes CD8	Pubmed	0.004371	1	0.008668	0.0874	1	2	ZBTB7B
Pubmed	18563337	The expression of mammalian target of rapamycin in Ishikawa and HEC-1A cells.	Pubmed	0.004371	1	0.008668	0.0874	1	2	MTOR
Pubmed	21779003	USP22 regulates cell proliferation by deubiquitinating the transcriptional regulator FBP1.	Pubmed	0.004371	1	0.008668	0.0874	1	2	FUBP1
Pubmed	21720390	SIRT3-dependent deacetylation exacerbates acetaminophen hepatotoxicity.	Pubmed	0.004371	1	0.008668	0.0874	1	2	ALDH2
Pubmed	33237662	Investigation of the expression levels of CPEB4, APC, TRIP13, EIF2S3, EIF4A1, IFNg, PIK3CA and CTNNB1 genes in different stage colorectal tumors	Pubmed	0.004371	1	0.008668	0.0874	1	2	CPEB4
Pubmed	21527526	Inhibition of cellular senescence by developmentally regulated FGF receptors in mesenchymal stem cells.	Pubmed	0.004371	1	0.008668	0.0874	1	2	FGFR1
Pubmed	21444796	Crystal structure of human natural cytotoxicity receptor NKp30 and identification of its ligand binding site.	Pubmed	0.004371	1	0.008668	0.0874	1	2	NCR3LG1
Pubmed	32072901	Amino Acids Regulate Glycolipid Metabolism and Alter Intestinal Microbial Composition.	Pubmed	0.004371	1	0.008668	0.0874	1	2	MTOR
Pubmed	12560236	Regulation of the human endothelial cell protein C receptor gene promoter by multiple Sp1 binding sites.	Pubmed	0.004371	1	0.008668	0.0874	1	2	SP1
Pubmed	19393224	Down-regulation of mTOR leads to up-regulation of osteoprotegerin in bone marrow cells.	Pubmed	0.004371	1	0.008668	0.0874	1	2	MTOR
Pubmed	28511572	mTOR drives cerebral blood flow and memory deficits in LDLR	Pubmed	0.004371	1	0.008668	0.0874	1	2	MTOR
Pubmed	24588059	Macrocytosis, macrocytic anemia, and genetic polymorphisms of alcohol dehydrogenase-1B and aldehyde dehydrogenase-2 in Japanese alcoholic men.	Pubmed	0.004371	1	0.008668	0.0874	1	2	ALDH2
Pubmed	27893461	Dual modulation of MCL-1 and mTOR determines the response to sunitinib.	Pubmed	0.004371	1	0.008668	0.0874	1	2	MTOR
Pubmed	26869393	Impact of Genotype on the Occurrence of Atrial Fibrillation in Patients With Hypertrophic Cardiomyopathy.	Pubmed	0.004371	1	0.008668	0.0874	1	2	MYBPC3
Pubmed	30138330	The activation of lactate dehydrogenase induced by mTOR drives neoplastic change in breast epithelial cells.	Pubmed	0.004371	1	0.008668	0.0874	1	2	MTOR
Pubmed	17347381	Activin-type II receptor B (ACVR2B) and follistatin haplotype associations with muscle mass and strength in humans.	Pubmed	0.004371	1	0.008668	0.0874	1	2	FST
Pubmed	26857392	Relevance of Sp Binding Site Polymorphism in WWOX for Treatment Outcome in Pancreatic Cancer.	Pubmed	0.004371	1	0.008668	0.0874	1	2	SP1
Pubmed	12705718	Polymorphisms for vinyl chloride metabolism in French vinyl chloride workers.	Pubmed	0.004371	1	0.008668	0.0874	1	2	ALDH2
Pubmed	18767117	Negative effects of the amino acids Lys, His, and Thr on S6K1 phosphorylation in mammary epithelial cells.	Pubmed	0.004371	1	0.008668	0.0874	1	2	MTOR
Pubmed	17373631	Insulin-like growth factor-I controls BRCA1 gene expression through activation of transcription factor Sp1.	Pubmed	0.004371	1	0.008668	0.0874	1	2	SP1
Pubmed	22339676	Knockdown of c-Met enhances sensitivity to bortezomib in human multiple myeloma U266 cells via inhibiting Akt/mTOR activity.	Pubmed	0.004371	1	0.008668	0.0874	1	2	MTOR
Pubmed	24347226	Expression of far upstream element (FUSE) binding protein 1 in human glioma is correlated with c-Myc and cell proliferation.	Pubmed	0.004371	1	0.008668	0.0874	1	2	FUBP1
Pubmed	16248979	Ras/ERK signaling pathway mediates activation of the p21WAF1 gene promoter in vascular smooth muscle cells by platelet-derived growth factor.	Pubmed	0.004371	1	0.008668	0.0874	1	2	SP1
Pubmed	33285244	REV-ERB? alters circadian rhythms by modulating mTOR signaling.	Pubmed	0.004371	1	0.008668	0.0874	1	2	MTOR
Pubmed	17898864	Phosphorylation at carboxyl-terminal S373 and S375 residues and 14-3-3 binding are not required for mouse p53 function.	Pubmed	0.004371	1	0.008668	0.0874	1	2	YWHAB
Pubmed	27893433	Regulation of brachyury by fibroblast growth factor receptor 1 in lung cancer.	Pubmed	0.004371	1	0.008668	0.0874	1	2	FGFR1
Pubmed	33745974	Dissecting biological activities of fibroblast growth factor receptors by the coiled-coil-mediated oligomerization of FGF1.	Pubmed	0.004371	1	0.008668	0.0874	1	2	FGFR1
Pubmed	31811090	The regulatory protein 14-3-3? binds to the IQ motifs of myosin-IC independent of phosphorylation.	Pubmed	0.004371	1	0.008668	0.0874	1	2	YWHAB
Pubmed	10882074	The FBP interacting repressor targets TFIIH to inhibit activated transcription.	Pubmed	0.004371	1	0.008668	0.0874	1	2	FUBP1
Pubmed	24990952	Phospholipase D and the maintenance of phosphatidic acid levels for regulation of mammalian target of rapamycin (mTOR).	Pubmed	0.004371	1	0.008668	0.0874	1	2	MTOR
Pubmed	12089173	Relationship between genetic polymorphisms of alcohol-metabolizing enzymes and changes in risk factors for coronary heart disease associated with alcohol consumption.	Pubmed	0.004371	1	0.008668	0.0874	1	2	ALDH2
Pubmed	21672255	Multi-susceptibility genes associated with the risk of the development stages of esophageal squamous cell cancer in Feicheng County.	Pubmed	0.004371	1	0.008668	0.0874	1	2	ALDH2
Pubmed	31848319	Signaling from mTOR to eIF2? mediates cell migration in response to the chemotherapeutic doxorubicin.	Pubmed	0.004371	1	0.008668	0.0874	1	2	MTOR
Pubmed	25159322	Constitutive activation of CaMKK? signaling is sufficient but not necessary for mTORC1 activation and growth in mouse skeletal muscle.	Pubmed	0.004371	1	0.008668	0.0874	1	2	MTOR
Pubmed	25159324	Reduced REDD1 expression contributes to activation of mTORC1 following electrically induced muscle contraction.	Pubmed	0.004371	1	0.008668	0.0874	1	2	MTOR
Pubmed	29063269	Slow-metabolizing ADH1B and inactive heterozygous ALDH2 increase vulnerability to fatty liver in Japanese men with alcohol dependence.	Pubmed	0.004371	1	0.008668	0.0874	1	2	ALDH2
Pubmed	8485160	Molecular cloning and sequence of two cDNAs for human subunit c of H(+)-ATP synthase in mitochondria.	Pubmed	0.004371	1	0.008668	0.0874	1	2	ATP5MC1
Pubmed	20686451	Parathyroid Klotho and FGF-receptor 1 expression decline with renal function in hyperparathyroid patients with chronic kidney disease and kidney transplant recipients.	Pubmed	0.004371	1	0.008668	0.0874	1	2	FGFR1
Pubmed	27581819	Association of Sp1 and survivin in epithelial ovarian cancer: Sp1 inhibitor and cisplatin, a novel combination for inhibiting epithelial ovarian cancer cell proliferation.	Pubmed	0.004371	1	0.008668	0.0874	1	2	SP1
Pubmed	33285208	Effect of fibroblast growth factor 2 on degenerative endplate chondrocyte: From anabolism to catabolism.	Pubmed	0.004371	1	0.008668	0.0874	1	2	FGFR1
Pubmed	18083845	Bortezomib induces DNA hypomethylation and silenced gene transcription by interfering with Sp1/NF-kappaB-dependent DNA methyltransferase activity in acute myeloid leukemia.	Pubmed	0.004371	1	0.008668	0.0874	1	2	SP1
Pubmed	34453483	Genetic reduction of mTOR extends lifespan in a mouse model of Hutchinson-Gilford Progeria syndrome.	Pubmed	0.004371	1	0.008668	0.0874	1	2	MTOR
Pubmed	27930985	C1q/TNF-related protein-3 exerts the chondroprotective effects in IL-1?-treated SW1353 cells by regulating the FGFR1 signaling.	Pubmed	0.004371	1	0.008668	0.0874	1	2	FGFR1
Pubmed	27649073	Deletion of mTORC1 Activity in CD4+ T Cells Is Associated with Lung Fibrosis and Increased ?? T Cells.	Pubmed	0.004371	1	0.008668	0.0874	1	2	MTOR
Pubmed	26617839	Low MiR-149 expression is associated with unfavorable prognosis and enhanced Akt/mTOR signaling in glioma.	Pubmed	0.004371	1	0.008668	0.0874	1	2	MTOR
Pubmed	29558695	Transcription factor specificity protein 1 modulates TGF?1/Smad signaling to negatively regulate SIGIRR expression by human M1 macrophages stimulated with substance P.	Pubmed	0.004371	1	0.008668	0.0874	1	2	SP1
Pubmed	33768570	Atractylenolide III predisposes miR-195-5p/FGFR1 signaling axis to exert tumor-suppressive functions in liver cancer.	Pubmed	0.004371	1	0.008668	0.0874	1	2	FGFR1
Pubmed	24263107	Dual inhibition of PI3K and mTOR signaling pathways decreases human pancreatic neuroendocrine tumor metastatic progression.	Pubmed	0.004371	1	0.008668	0.0874	1	2	MTOR
Pubmed	20362962	Clinical genetics of Kallmann syndrome.	Pubmed	0.004371	1	0.008668	0.0874	1	2	FGFR1
Pubmed	25740823	Conditional disruption of rictor demonstrates a direct requirement for mTORC2 in skin tumor development and continued growth of established tumors.	Pubmed	0.004371	1	0.008668	0.0874	1	2	MTOR
Pubmed	24204752	Follistatin is induced by ionizing radiation and potentially predictive of radiosensitivity in radiation-induced fibrosis patient derived fibroblasts.	Pubmed	0.004371	1	0.008668	0.0874	1	2	FST
Pubmed	22664266	Protein tag-mediated conjugation of oligonucleotides to recombinant affinity binders for proximity ligation.	Pubmed	0.004371	1	0.008668	0.0874	1	2	MTOR
Pubmed	23786956	Chronic intermittent hypoxia increases ? cell mass and activates the mammalian target of rapamycin/hypoxia inducible factor 1/vascular endothelial growth factor A pathway in mice pancreatic islet.	Pubmed	0.004371	1	0.008668	0.0874	1	2	MTOR
Pubmed	24204783	Eukaryotic initiation factor 2?--a downstream effector of mammalian target of rapamycin--modulates DNA repair and cancer response to treatment.	Pubmed	0.004371	1	0.008668	0.0874	1	2	MTOR
Pubmed	19346981	Myostatin and follistatin polymorphisms interact with muscle phenotypes and ethnicity.	Pubmed	0.004371	1	0.008668	0.0874	1	2	FST
Pubmed	30272366	Clinical associations between ASCT2 and p?mTOR in the pathogenesis and prognosis of epithelial ovarian cancer.	Pubmed	0.004371	1	0.008668	0.0874	1	2	MTOR
Pubmed	29099279	MTOR signaling is essential for the development of thymic epithelial cells and the induction of central immune tolerance.	Pubmed	0.004371	1	0.008668	0.0874	1	2	MTOR
Pubmed	12440521	Selection of peptide ligands binding to fibroblast growth factor receptor 1.	Pubmed	0.004371	1	0.008668	0.0874	1	2	FGFR1
Pubmed	34031501	Aerobic exercise intensity does not affect the anabolic signaling following resistance exercise in endurance athletes.	Pubmed	0.004371	1	0.008668	0.0874	1	2	MTOR
Pubmed	18480409	Ubiquitination of fibroblast growth factor receptor 1 is required for its intracellular sorting but not for its endocytosis.	Pubmed	0.004371	1	0.008668	0.0874	1	2	FGFR1
Pubmed	21248046	Expression of the human endogenous retrovirus (HERV) group HML-2/HERV-K does not depend on canonical promoter elements but is regulated by transcription factors Sp1 and Sp3.	Pubmed	0.004371	1	0.008668	0.0874	1	2	SP1
Pubmed	17253963	A MAP4 kinase related to Ste20 is a nutrient-sensitive regulator of mTOR signalling.	Pubmed	0.004371	1	0.008668	0.0874	1	2	MTOR
Pubmed	25113974	Tight regulation of ubiquitin-mediated DNA damage response by USP3 preserves the functional integrity of hematopoietic stem cells.	Pubmed	0.004371	1	0.008668	0.0874	1	2	USP3
Pubmed	27916606	FBX8 is a metastasis suppressor downstream of miR-223 and targeting mTOR for degradation in colorectal carcinoma.	Pubmed	0.004371	1	0.008668	0.0874	1	2	MTOR
Pubmed	22145100	Oncogenic EGFR signaling activates an mTORC2-NF-?B pathway that promotes chemotherapy resistance.	Pubmed	0.004371	1	0.008668	0.0874	1	2	MTOR
Pubmed	21321111	mTOR complex 2 targets Akt for proteasomal degradation via phosphorylation at the hydrophobic motif.	Pubmed	0.004371	1	0.008668	0.0874	1	2	MTOR
Pubmed	22399227	Sp1 regulates human huntingtin gene expression.	Pubmed	0.004371	1	0.008668	0.0874	1	2	SP1
Pubmed	34619135	Chronic Exposure to Palmitic Acid Down-Regulates AKT in Beta-Cells through Activation of mTOR.	Pubmed	0.004371	1	0.008668	0.0874	1	2	MTOR
Pubmed	23915343	Phospholipase D regulates the size of skeletal muscle cells through the activation of mTOR signaling.	Pubmed	0.004371	1	0.008668	0.0874	1	2	MTOR
Pubmed	19120021	Functional significance of a putative sp1 transcription factor binding site in the survivin gene promoter.	Pubmed	0.004371	1	0.008668	0.0874	1	2	SP1
Pubmed	19406939	Gastric mammalian target of rapamycin signaling regulates ghrelin production and food intake.	Pubmed	0.004371	1	0.008668	0.0874	1	2	MTOR
Pubmed	1315572	Natural anticoagulant pathways in normal and transplanted human hearts.	Pubmed	0.004371	1	0.008668	0.0874	1	2	SERPINC1
Pubmed	21948273	Extracellular 14-3-3 from human lung epithelial cells enhances MMP-1 expression.	Pubmed	0.004371	1	0.008668	0.0874	1	2	YWHAB
Pubmed	10930119	Transforming growth factor-alpha, epidermal growth factor receptor, and PCNA immunoexpression in uterine leiomyosarcomas and leiomyomas in B6C3F1 mice.	Pubmed	0.004371	1	0.008668	0.0874	1	2	YJEFN3
Pubmed	33539787	PRMT6 methylation of RCC1 regulates mitosis, tumorigenicity, and radiation response of glioblastoma stem cells.	Pubmed	0.004371	1	0.008668	0.0874	1	2	PRMT6
Pubmed	31270251	Association of	Pubmed	0.004371	1	0.008668	0.0874	1	2	SP1
Pubmed	24030748	Loss of CIC and FUBP1 expressions are potential markers of shorter time to recurrence in oligodendroglial tumors.	Pubmed	0.004371	1	0.008668	0.0874	1	2	FUBP1
Pubmed	15502847	The dynamic response of upstream DNA to transcription-generated torsional stress.	Pubmed	0.004371	1	0.008668	0.0874	1	2	FUBP1
Pubmed	24078700	Increased mammalian target of rapamycin complex 2 signaling promotes age-related decline in CD4 T cell signaling and function.	Pubmed	0.004371	1	0.008668	0.0874	1	2	MTOR
Pubmed	30430826	Binding Affinity and Function of the Extremely Disordered Protein Complex Containing Human Linker Histone H1.0 and Its Chaperone ProT?.	Pubmed	0.004371	1	0.008668	0.0874	1	2	H1-0
Pubmed	22484424	eIF4F suppression in breast cancer affects maintenance and progression.	Pubmed	0.004371	1	0.008668	0.0874	1	2	MTOR
Pubmed	36429034	LTB4R Promotes the Occurrence and Progression of Clear Cell Renal Cell Carcinoma (ccRCC) by Regulating the AKT/mTOR Signaling Pathway.	Pubmed	0.004371	1	0.008668	0.0874	1	2	MTOR
Pubmed	12453887	Identification of the insulin-regulated interaction of phosphodiesterase 3B with 14-3-3 beta protein.	Pubmed	0.004371	1	0.008668	0.0874	1	2	YWHAB
Pubmed	30258014	CVB3 Nonstructural 2A Protein Modulates SREBP1a Signaling via the MEK/ERK Pathway.	Pubmed	0.004371	1	0.008668	0.0874	1	2	SP1
Pubmed	33191863	Blockade of PLD1 potentiates the antitumor effects of bortezomib in multiple myeloma cells by inhibiting the mTOR/NF-?B signal pathway.	Pubmed	0.004371	1	0.008668	0.0874	1	2	MTOR
Pubmed	30623988	Extracellular ATP and glutamate drive pyruvate production and energy demand to regulate mitochondrial respiration in astrocytes.	Pubmed	0.004371	1	0.008668	0.0874	1	2	SLC25A12
Pubmed	34657441	Enhanced Sp1/YY1 Expression Directs	Pubmed	0.004371	1	0.008668	0.0874	1	2	SP1
Pubmed	29593096	Myristoylated methionine sulfoxide reductase A is a late endosomal protein.	Pubmed	0.004371	1	0.008668	0.0874	1	2	MSRA
Pubmed	26581390	Upregulation of EGFR signaling is correlated with tumor stroma remodeling and tumor recurrence in FGFR1-driven breast cancer.	Pubmed	0.004371	1	0.008668	0.0874	1	2	FGFR1
Pubmed	23158992	[Expression of metastasis associated 1 family member 2 (MTA2) in gastric cancer and its relationship with transcription factor Sp1].	Pubmed	0.004371	1	0.008668	0.0874	1	2	SP1
Pubmed	21190187	Combined CADM1 and MAL promoter methylation analysis to detect (pre-)malignant cervical lesions in high-risk HPV-positive women.	Pubmed	0.004371	1	0.008668	0.0874	1	2	CADM1
Pubmed	15318096	ALDH2/ADH2 polymorphism associated with vasculopathy and neuropathy in type 2 diabetes.	Pubmed	0.004371	1	0.008668	0.0874	1	2	ALDH2
Pubmed	30547091	New neurons use Slit-Robo signaling to migrate through the glial meshwork and approach a lesion for functional regeneration.	Pubmed	0.004371	1	0.008668	0.0874	1	2	SLIT1
Pubmed	23941441	BRAF V600E mutation is associated with mTOR signaling activation in glioneuronal tumors.	Pubmed	0.004371	1	0.008668	0.0874	1	2	MTOR
Pubmed	34781999	CircRNA-DOPEY2 enhances the chemosensitivity of esophageal cancer cells by inhibiting CPEB4-mediated Mcl-1 translation.	Pubmed	0.004371	1	0.008668	0.0874	1	2	CPEB4
Pubmed	21551322	Sarcomere gene mutations in isolated left ventricular noncompaction cardiomyopathy do not predict clinical phenotype.	Pubmed	0.004371	1	0.008668	0.0874	1	2	MYBPC3
Pubmed	27222350	miR-375 inhibits the invasion and metastasis of colorectal cancer via targeting SP1 and regulating EMT-associated genes.	Pubmed	0.004371	1	0.008668	0.0874	1	2	SP1
Pubmed	16619273	Repression of transcription by TSGA/Jmjd1a, a novel interaction partner of the ETS protein ER71.	Pubmed	0.004371	1	0.008668	0.0874	1	2	KDM3A
Pubmed	30976063	Specific protein 1(SP1) regulates the epithelial-mesenchymal transition via lysyl oxidase-like 2(LOXL2) in pancreatic ductal adenocarcinoma.	Pubmed	0.004371	1	0.008668	0.0874	1	2	SP1
Pubmed	15816870	Sp1 and Sp3 activate transcription of the human dopamine transporter gene.	Pubmed	0.004371	1	0.008668	0.0874	1	2	SP1
Pubmed	28341181	Transcription factor SP1 mediates hyperglycemia-induced upregulation of roundabout4 in retinal microvascular endothelial cells.	Pubmed	0.004371	1	0.008668	0.0874	1	2	SP1
Pubmed	20434834	Chk2*1100delC Acts in synergy with the Ron receptor tyrosine kinase to accelerate mammary tumorigenesis in mice.	Pubmed	0.004371	1	0.008668	0.0874	1	2	MST1R
Pubmed	26690413	Protein Arginine Methyltransferase 6 Involved in Germ Cell Viability during Spermatogenesis and Down-Regulated by the Androgen Receptor.	Pubmed	0.004371	1	0.008668	0.0874	1	2	PRMT6
Pubmed	27259667	Fibroblast growth factor receptor 1 and cytokeratin 20 expressions and their relation to prognostic variables in bladder cancer.	Pubmed	0.004371	1	0.008668	0.0874	1	2	FGFR1
Pubmed	21768204	Sindbis virus induced phosphorylation of IRF3 in human embryonic kidney cells is not dependent on mTOR.	Pubmed	0.004371	1	0.008668	0.0874	1	2	MTOR
Pubmed	9045873	Role of macrophage-stimulating protein and its receptor, RON tyrosine kinase, in ciliary motility.	Pubmed	0.004371	1	0.008668	0.0874	1	2	MST1R
Pubmed	26400813	DNA Base-Excision Repair Genes OGG1 and NTH1 in Brazilian Lung Cancer Patients.	Pubmed	0.004371	1	0.008668	0.0874	1	2	NTHL1
Pubmed	27314664	Hypoxia promotes noncanonical autophagy in nucleus pulposus cells independent of MTOR and HIF1A signaling.	Pubmed	0.004371	1	0.008668	0.0874	1	2	MTOR
Pubmed	25159494	MicroRNA-1246 enhances migration and invasion through CADM1 in hepatocellular carcinoma.	Pubmed	0.004371	1	0.008668	0.0874	1	2	CADM1
Pubmed	17898714	Methylation of histone H3R2 by PRMT6 and H3K4 by an MLL complex are mutually exclusive.	Pubmed	0.004371	1	0.008668	0.0874	1	2	PRMT6
Pubmed	22279680	[Genetic polymorphism of ADH3 and ALDH2 among Tibetan population in Qinghai and its relationship with drinking behavior].	Pubmed	0.004371	1	0.008668	0.0874	1	2	ALDH2
Pubmed	29606613	Far Upstream Element-Binding Protein 1 Regulates LSD1 Alternative Splicing to Promote Terminal Differentiation of Neural Progenitors.	Pubmed	0.004371	1	0.008668	0.0874	1	2	FUBP1
Pubmed	19838215	Differential requirement of CAAX-mediated posttranslational processing for Rheb localization and signaling.	Pubmed	0.004371	1	0.008668	0.0874	1	2	MTOR
Pubmed	22292652	Esophageal squamous cell carcinoma and ALDH2 and ADH1B polymorphisms in Chinese females.	Pubmed	0.004371	1	0.008668	0.0874	1	2	ALDH2
Pubmed	23348274	FGFR1 and FGFR2 mutations in Pfeiffer syndrome.	Pubmed	0.004371	1	0.008668	0.0874	1	2	FGFR1
Pubmed	12198369	Tandem repeat polymorphism of the CYP2E1 gene: an association study with esophageal cancer and lung cancer.	Pubmed	0.004371	1	0.008668	0.0874	1	2	ALDH2
Pubmed	8896555	Moderate expansion of a normally biallelic trinucleotide repeat in spinocerebellar ataxia type 2.	Pubmed	0.004371	1	0.008668	0.0874	1	2	ATXN2L
Pubmed	9628590	Sp family transcription factors regulate expression of rat D2 dopamine receptor gene.	Pubmed	0.004371	1	0.008668	0.0874	1	2	SP1
Pubmed	27625141	Sp1 transcription factor promotes TMEPAI gene expression and contributes to cell proliferation.	Pubmed	0.004371	1	0.008668	0.0874	1	2	SP1
Pubmed	32391547	Lowe syndrome patient cells display mTOR- and RhoGTPase-dependent phenotypes alleviated by rapamycin and statins.	Pubmed	0.004371	1	0.008668	0.0874	1	2	MTOR
Pubmed	18299763	Ethnic differences in level of response to alcohol between Chinese Americans and Korean Americans.	Pubmed	0.004371	1	0.008668	0.0874	1	2	ALDH2
Pubmed	26617795	TMP21 modulates cell growth in papillary thyroid cancer cells by inducing autophagy through activation of the AMPK/mTOR pathway.	Pubmed	0.004371	1	0.008668	0.0874	1	2	MTOR
Pubmed	32380883	FGFR1 regulates proliferation and metastasis by targeting CCND1 in FGFR1 amplified lung cancer.	Pubmed	0.004371	1	0.008668	0.0874	1	2	FGFR1
Pubmed	24419422	PI3K/mTOR signaling in mesothelioma patients treated with induction chemotherapy followed by extrapleural pneumonectomy.	Pubmed	0.004371	1	0.008668	0.0874	1	2	MTOR
Pubmed	21854849	Fibroblast growth factor 1 (FGFR1) modulation regulates repair capacity of oligodendrocyte progenitor cells following chronic demyelination.	Pubmed	0.004371	1	0.008668	0.0874	1	2	FGFR1
Pubmed	20685249	Effects of alcohol-drinking behaviour and ADH1B and ALDH2 polymorphisms on basal DNA damage in human mononuclear cells as determined by the comet assay.	Pubmed	0.004371	1	0.008668	0.0874	1	2	ALDH2
Pubmed	31836471	Sodium butyrate causes ?-synuclein degradation by an Atg5-dependent and PI3K/Akt/mTOR-related autophagy pathway.	Pubmed	0.004371	1	0.008668	0.0874	1	2	MTOR
Pubmed	19001604	Lysophosphatidic acid receptors determine tumorigenicity and aggressiveness of ovarian cancer cells.	Pubmed	0.004371	1	0.008668	0.0874	1	2	LPAR2
Pubmed	27748507	p62 Promotes Amino Acid Sensitivity of mTOR Pathway and Hepatic Differentiation in Adult Liver Stem/Progenitor Cells.	Pubmed	0.004371	1	0.008668	0.0874	1	2	MTOR
Pubmed	25559917	MicroRNA-124 regulates neuronal differentiation of mesenchymal stem cells by targeting Sp1 mRNA.	Pubmed	0.004371	1	0.008668	0.0874	1	2	SP1
Pubmed	27927211	Genetic variations of aldehyde dehydrogenase 2 and alcohol dehydrogenase 1B are associated with the etiology of atrial fibrillation in Japanese.	Pubmed	0.004371	1	0.008668	0.0874	1	2	ALDH2
Pubmed	35799024	Estrogen-increased SGK1 Promotes Endometrial Stromal Cell Invasion in Adenomyosis by Regulating with LPAR2.	Pubmed	0.004371	1	0.008668	0.0874	1	2	LPAR2
Pubmed	29786082	mTORC2, but not mTORC1, is required for hippocampal mGluR-LTD and associated behaviors.	Pubmed	0.004371	1	0.008668	0.0874	1	2	MTOR
Pubmed	26098573	A conserved mechanism of TOR-dependent RCK-mediated mRNA degradation regulates autophagy.	Pubmed	0.004371	1	0.008668	0.0874	1	2	MTOR
Pubmed	33754045	Adenylosuccinate lyase is oncogenic in colorectal cancer by causing mitochondrial dysfunction and independent activation of NRF2 and mTOR-MYC-axis.	Pubmed	0.004371	1	0.008668	0.0874	1	2	MTOR
Pubmed	25002257	Cannabinoid receptor activation inhibits cell cycle progression by modulating 14-3-3?.	Pubmed	0.004371	1	0.008668	0.0874	1	2	YWHAB
Pubmed	32286306	Chronic activation of hexosamine biosynthesis in the heart triggers pathological cardiac remodeling.	Pubmed	0.004371	1	0.008668	0.0874	1	2	GFPT1
Pubmed	31885313	Binding of	Pubmed	0.004371	1	0.008668	0.0874	1	2	PIK3C3
Pubmed	35595017	Type I collagen reduces lipid accumulation during adipogenesis of preadipocytes 3T3-L1 via the YAP-mTOR-autophagy axis.	Pubmed	0.004371	1	0.008668	0.0874	1	2	MTOR
Pubmed	19648913	Cannabinoid modulation of hippocampal long-term memory is mediated by mTOR signaling.	Pubmed	0.004371	1	0.008668	0.0874	1	2	MTOR
Pubmed	35312628	The effect and mechanism of Grim 19 on mouse sperm quality and testosterone synthesis.	Pubmed	0.004371	1	0.008668	0.0874	1	2	YJEFN3
Pubmed	16332725	A gene-gene interaction between ALDH2 Glu487Lys and ADH2 His47Arg polymorphisms regarding the risk of colorectal cancer in Japan.	Pubmed	0.004371	1	0.008668	0.0874	1	2	ALDH2
Pubmed	25713355	Pharmacological recruitment of aldehyde dehydrogenase 3A1 (ALDH3A1) to assist ALDH2 in acetaldehyde and ethanol metabolism in vivo.	Pubmed	0.004371	1	0.008668	0.0874	1	2	ALDH2
Pubmed	25375091	MTOR inhibition enhances NVP-AUY922-induced autophagy-mediated KIT degradation and cytotoxicity in imatinib-resistant gastrointestinal stromal tumors.	Pubmed	0.004371	1	0.008668	0.0874	1	2	MTOR
Pubmed	23047008	A possible gene silencing mechanism: hypermethylation of the Keap1 promoter abrogates binding of the transcription factor Sp1 in lung cancer cells.	Pubmed	0.004371	1	0.008668	0.0874	1	2	SP1
Pubmed	16574655	Subcellular targeting of RGS9-2 is controlled by multiple molecular determinants on its membrane anchor, R7BP.	Pubmed	0.004371	1	0.008668	0.0874	1	2	RGS7BP
Pubmed	16127737	Relationship between genetic polymorphisms of alcohol and aldehyde dehydrogenases and esophageal squamous cell carcinoma risk in males.	Pubmed	0.004371	1	0.008668	0.0874	1	2	ALDH2
Pubmed	34695452	GPNMB mitigates Alzheimer's disease and enhances autophagy via suppressing the mTOR signal.	Pubmed	0.004371	1	0.008668	0.0874	1	2	MTOR
Pubmed	25998386	mTOR is necessary for proper satellite cell activity and skeletal muscle regeneration.	Pubmed	0.004371	1	0.008668	0.0874	1	2	MTOR
Pubmed	21926965	Involvement of the Syk-mTOR pathway in follicular lymphoma cell invasion and angiogenesis.	Pubmed	0.004371	1	0.008668	0.0874	1	2	MTOR
Pubmed	31402483	Telomere shortening in the oral epithelium in relation to alcohol intake, alcohol dehydrogenase (ADH-1B), and acetaldehyde dehydrogenase (ALDH-2) genotypes and clinicopathologic features.	Pubmed	0.004371	1	0.008668	0.0874	1	2	ALDH2
Pubmed	23530148	CRTAM receptor engagement by Necl-2 on tumor cells triggers cell death of activated V?9V?2 T cells.	Pubmed	0.004371	1	0.008668	0.0874	1	2	CADM1
Pubmed	24938400	Role of Akt and mammalian target of rapamycin in functional outcome after concussive brain injury in mice.	Pubmed	0.004371	1	0.008668	0.0874	1	2	MTOR
Pubmed	28436082	Tricellulin is a target of the ubiquitin ligase Itch.	Pubmed	0.004371	1	0.008668	0.0874	1	2	ITCH
Pubmed	35811256	ITCH facilitates proteasomal degradation of TXNIP in hypoxia-?induced lung cancer cells.	Pubmed	0.004371	1	0.008668	0.0874	1	2	ITCH
Pubmed	17213189	Ca2+ Activation kinetics of the two aspartate-glutamate mitochondrial carriers, aralar and citrin: role in the heart malate-aspartate NADH shuttle.	Pubmed	0.004371	1	0.008668	0.0874	1	2	SLC25A12
Pubmed	25952930	The combination of sorafenib and everolimus shows antitumor activity in preclinical models of malignant pleural mesothelioma.	Pubmed	0.004371	1	0.008668	0.0874	1	2	MTOR
Pubmed	28560385	The PI3K/Akt/mTOR pathway is involved in CVB3-induced autophagy of HeLa cells.	Pubmed	0.004371	1	0.008668	0.0874	1	2	MTOR
Pubmed	34320401	Inhibitors of VPS34 and fatty-acid metabolism suppress SARS-CoV-2 replication.	Pubmed	0.004371	1	0.008668	0.0874	1	2	PIK3C3
Pubmed	35546072	Far upstream element -binding protein 1 (FUBP1) participates in the malignant process and glycolysis of colon cancer cells by combining with c-Myc.	Pubmed	0.004371	1	0.008668	0.0874	1	2	FUBP1
Pubmed	23171834	A case of 8p11 myeloproliferative syndrome with BCR-FGFR1 gene fusion presenting with trilineage acute leukemia/lymphoma, successfully treated by cord blood transplantation.	Pubmed	0.004371	1	0.008668	0.0874	1	2	FGFR1
Pubmed	28903530	Antitumor activity of iNGR-GRIM-19 in colorectal cancer.	Pubmed	0.004371	1	0.008668	0.0874	1	2	YJEFN3
Pubmed	12379228	Novel mutations in sarcomeric protein genes in dilated cardiomyopathy.	Pubmed	0.004371	1	0.008668	0.0874	1	2	MYBPC3
Pubmed	24481314	BMAL1-dependent regulation of the mTOR signaling pathway delays aging.	Pubmed	0.004371	1	0.008668	0.0874	1	2	MTOR
Pubmed	18334649	Isoform-specific monoubiquitination, endocytosis, and degradation of alternatively spliced ErbB4 isoforms.	Pubmed	0.004371	1	0.008668	0.0874	1	2	ITCH
Pubmed	25026290	MicroRNA-100 promotes the autophagy of hepatocellular carcinoma cells by inhibiting the expression of mTOR and IGF-1R.	Pubmed	0.004371	1	0.008668	0.0874	1	2	MTOR
Pubmed	16260592	Interleukin-21 receptor gene induction in human T cells is mediated by T-cell receptor-induced Sp1 activity.	Pubmed	0.004371	1	0.008668	0.0874	1	2	SP1
Pubmed	27517315	Growth factor progranulin promotes tumorigenesis of cervical cancer via PI3K/Akt/mTOR signaling pathway.	Pubmed	0.004371	1	0.008668	0.0874	1	2	MTOR
Pubmed	22446027	Effect of everolimus on pre-existing atherosclerosis in LDL-receptor deficient mice.	Pubmed	0.004371	1	0.008668	0.0874	1	2	MTOR
Pubmed	35715412	Itch and autophagy-mediated NF-?B activation contributes to inhibition of cathepsin D-induced sensitizing effect on anticancer drugs.	Pubmed	0.004371	1	0.008668	0.0874	1	2	ITCH
Pubmed	18948152	Hepatitis B virus-X protein recruits histone deacetylase 1 to repress insulin-like growth factor binding protein 3 transcription.	Pubmed	0.004371	1	0.008668	0.0874	1	2	SP1
Pubmed	9776982	Localization of PiUS, a stimulator of cellular phosphate uptake to human chromosome 3p21.3.	Pubmed	0.004371	1	0.008668	0.0874	1	2	IP6K2
Pubmed	27018708	Activation of mTORC1 is essential for ?-adrenergic stimulation of adipose browning.	Pubmed	0.004371	1	0.008668	0.0874	1	2	MTOR
Pubmed	7882972	Regulation of Raf-1 kinase activity by the 14-3-3 family of proteins.	Pubmed	0.004371	1	0.008668	0.0874	1	2	YWHAB
Pubmed	11927130	Markers of hemostatic system activation during treatment of deep vein thrombosis with subcutaneous unfractionated or low-molecular weight heparin.	Pubmed	0.004371	1	0.008668	0.0874	1	2	SERPINC1
Pubmed	15020678	Deregulation of Flk-1/vascular endothelial growth factor receptor-2 in fibroblast growth factor receptor-1-deficient vascular stem cell development.	Pubmed	0.004371	1	0.008668	0.0874	1	2	FGFR1
Pubmed	21937681	Src activation plays an important key role in lymphomagenesis induced by FGFR1 fusion kinases.	Pubmed	0.004371	1	0.008668	0.0874	1	2	FGFR1
Pubmed	26063890	Effect of Primary Letrozole Treatment on Tumor Expression of mTOR and HIF-1? and Relation to Clinical Response.	Pubmed	0.004371	1	0.008668	0.0874	1	2	MTOR
Pubmed	25963655	Amino Acid-Dependent mTORC1 Regulation by the Lysosomal Membrane Protein SLC38A9.	Pubmed	0.004371	1	0.008668	0.0874	1	2	MTOR
Pubmed	12163600	Viral interferon regulatory factor 1 of Kaposi's sarcoma-associated herpesvirus interacts with a cell death regulator, GRIM19, and inhibits interferon/retinoic acid-induced cell death.	Pubmed	0.004371	1	0.008668	0.0874	1	2	YJEFN3
Pubmed	14726482	Stereoselective excision of thymine glycol from oxidatively damaged DNA.	Pubmed	0.004371	1	0.008668	0.0874	1	2	NTHL1
Pubmed	20926656	Histone H1 poly[ADP]-ribosylation regulates the chromatin alterations required for learning consolidation.	Pubmed	0.004371	1	0.008668	0.0874	1	2	H1-0
Pubmed	14608051	The nuclear abundance of transcription factors Sp1 and Sp3 depends on biotin in Jurkat cells.	Pubmed	0.004371	1	0.008668	0.0874	1	2	SP1
Pubmed	15550242	A single nucleotide polymorphism in the MDM2 promoter attenuates the p53 tumor suppressor pathway and accelerates tumor formation in humans.	Pubmed	0.004371	1	0.008668	0.0874	1	2	SP1
Pubmed	19096034	Regulation of surfactant protein B gene expression in bone marrow-derived cells.	Pubmed	0.004371	1	0.008668	0.0874	1	2	SP1
Pubmed	20926649	Transcriptional control of KCNQ channel genes and the regulation of neuronal excitability.	Pubmed	0.004371	1	0.008668	0.0874	1	2	SP1
Pubmed	24578415	Defects in GABA metabolism affect selective autophagy pathways and are alleviated by mTOR inhibition.	Pubmed	0.004371	1	0.008668	0.0874	1	2	MTOR
Pubmed	24577120	Follistatin in chondrocytes: the link between TRPV4 channelopathies and skeletal malformations.	Pubmed	0.004371	1	0.008668	0.0874	1	2	FST
Pubmed	28534495	Exercise induces cerebral VEGF and angiogenesis via the lactate receptor HCAR1.	Pubmed	0.004371	1	0.008668	0.0874	1	2	HCAR1
Pubmed	19936974	mTOR/p70S6K signal transduction pathway contributes to osteosarcoma progression and patients' prognosis.	Pubmed	0.004371	1	0.008668	0.0874	1	2	MTOR
Pubmed	17192269	Dissecting the N-terminal myosin binding site of human cardiac myosin-binding protein C. Structure and myosin binding of domain C2.	Pubmed	0.004371	1	0.008668	0.0874	1	2	MYBPC3
Pubmed	20395198	Cbl-b and itch: key regulators of peripheral T-cell tolerance.	Pubmed	0.004371	1	0.008668	0.0874	1	2	ITCH
Pubmed	28631560	Mithramycin inhibits epithelial-to-mesenchymal transition and invasion by downregulating SP1 and SNAI1 in salivary adenoid cystic carcinoma.	Pubmed	0.004371	1	0.008668	0.0874	1	2	SP1
Pubmed	25063062	Effects of mTOR-STAT3 on the migration and invasion abilities of hepatoma cell and mTOR-STAT3 expression in liver cancer.	Pubmed	0.004371	1	0.008668	0.0874	1	2	MTOR
Pubmed	25900027	The impact of FGFR1 and FRS2? expression on sorafenib treatment in metastatic renal cell carcinoma.	Pubmed	0.004371	1	0.008668	0.0874	1	2	FGFR1
Pubmed	28188923	Arsenic sulfide induces apoptosis and autophagy through the activation of ROS/JNK and suppression of Akt/mTOR signaling pathways in osteosarcoma.	Pubmed	0.004371	1	0.008668	0.0874	1	2	MTOR
Pubmed	15838506	A variant in the CD209 promoter is associated with severity of dengue disease.	Pubmed	0.004371	1	0.008668	0.0874	1	2	SP1
Pubmed	22785534	14-3-3 protects against stress-induced apoptosis.	Pubmed	0.004371	1	0.008668	0.0874	1	2	YWHAB
Pubmed	19237661	Cardiac myosin binding protein-C phosphorylation in a {beta}-myosin heavy chain background.	Pubmed	0.004371	1	0.008668	0.0874	1	2	MYBPC3
Pubmed	23941741	Reduced expression of SP1 and SP4 transcription factors in peripheral blood mononuclear cells in first-episode psychosis.	Pubmed	0.004371	1	0.008668	0.0874	1	2	SP1
Pubmed	19250613	Expression, subcellular localization, and antioxidant role of mammalian methionine sulfoxide reductases in Saccharomyces cerevisiae.	Pubmed	0.004371	1	0.008668	0.0874	1	2	MSRA
Pubmed	31053160	Celastrol mediates autophagy and apoptosis via the ROS/JNK and Akt/mTOR signaling pathways in glioma cells.	Pubmed	0.004371	1	0.008668	0.0874	1	2	MTOR
Pubmed	24027431	TBK1 regulates prostate cancer dormancy through mTOR inhibition.	Pubmed	0.004371	1	0.008668	0.0874	1	2	MTOR
Pubmed	31136301	Gene Expression Studies to Identify Significant Genes in AR, MTOR, MAPK Pathways and their Overlapping Regulatory Role in Prostate Cancer.	Pubmed	0.004371	1	0.008668	0.0874	1	2	MTOR
Pubmed	35346052	Association of ALDH2 rs671 and MTHFR rs1801133 polymorphisms with hypertension among Hakka people in Southern China.	Pubmed	0.004371	1	0.008668	0.0874	1	2	ALDH2
Pubmed	25220236	SRSF2 promotes splicing and transcription of exon 11 included isoform in Ron proto-oncogene.	Pubmed	0.004371	1	0.008668	0.0874	1	2	MST1R
Pubmed	26617686	Expression of fibroblast growth factor receptor 1, fibroblast growth factor 2, phosphatidyl inositol 3 phosphate kinase and their clinical and prognostic significance in early and advanced stage of squamous cell carcinoma of the lung.	Pubmed	0.004371	1	0.008668	0.0874	1	2	FGFR1
Pubmed	12706836	BRCA1-Sp1 interactions in transcriptional regulation of the IGF-IR gene.	Pubmed	0.004371	1	0.008668	0.0874	1	2	SP1
Pubmed	26631963	Triptolide inhibits transcription of hTERT through down-regulation of transcription factor specificity protein 1 in primary effusion lymphoma cells.	Pubmed	0.004371	1	0.008668	0.0874	1	2	SP1
Pubmed	32605105	microRNA-99a Restricts Replication of Hepatitis C Virus by Targeting mTOR and de novo Lipogenesis.	Pubmed	0.004371	1	0.008668	0.0874	1	2	MTOR
Pubmed	31135072	Simultaneous interference of SP1 and HIF1? retarding the proliferation, migration, and invasion of human microvascular endothelial cells (HMEC-1) under hypoxia.	Pubmed	0.004371	1	0.008668	0.0874	1	2	SP1
Pubmed	26956874	Structural insights of a PI3K/mTOR dual inhibitor with the morpholino-triazine scaffold.	Pubmed	0.004371	1	0.008668	0.0874	1	2	MTOR
Pubmed	30383875	Modulation of NCAM/FGFR1 signaling suppresses EMT program in human proximal tubular epithelial cells.	Pubmed	0.004371	1	0.008668	0.0874	1	2	FGFR1
Pubmed	34031393	PKC-phosphorylation of Liprin-?3 triggers phase separation and controls presynaptic active zone structure.	Pubmed	0.004371	1	0.008668	0.0874	1	2	PPFIA3
Pubmed	29230017	Systematic analysis of ribophagy in human cells reveals bystander flux during selective autophagy.	Pubmed	0.004371	1	0.008668	0.0874	1	2	PIK3C3
Pubmed	16847060	The mammalian target of rapamycin (mTOR) pathway regulates mitochondrial oxygen consumption and oxidative capacity.	Pubmed	0.004371	1	0.008668	0.0874	1	2	MTOR
Pubmed	22408025	Transcription factor CHF1/Hey2 regulates EC coupling and heart failure in mice through regulation of FKBP12.6.	Pubmed	0.004371	1	0.008668	0.0874	1	2	HEY2
Pubmed	30954507	Sp1 regulates steroidogenic genes and LHCGR expression in primary human luteinized granulosa cells.	Pubmed	0.004371	1	0.008668	0.0874	1	2	SP1
Pubmed	31812125	Sp1-independent downregulation of NHEJ in response to BER deficiency.	Pubmed	0.004371	1	0.008668	0.0874	1	2	SP1
Pubmed	28716903	Autophagy-related protein Vps34 controls the homeostasis and function of antigen cross-presenting CD8?+ dendritic cells.	Pubmed	0.004371	1	0.008668	0.0874	1	2	PIK3C3
Pubmed	31789387	Interaction of YAP1 and mTOR promotes bladder cancer progression.	Pubmed	0.004371	1	0.008668	0.0874	1	2	MTOR
Pubmed	16452250	Thiazolidinediones inhibit insulin-like growth factor-i-induced activation of p70S6 kinase and suppress insulin-like growth factor-I tumor-promoting activity.	Pubmed	0.004371	1	0.008668	0.0874	1	2	MTOR
Pubmed	17850643	Association of the aldehyde dehydrogenase 2 promoter polymorphism with alcohol consumption and reactions in an American Jewish population.	Pubmed	0.004371	1	0.008668	0.0874	1	2	ALDH2
Pubmed	15623621	mTOR and P70 S6 kinase expression in primary liver neoplasms.	Pubmed	0.004371	1	0.008668	0.0874	1	2	MTOR
Pubmed	20806441	Relationship between genetic polymorphisms of ALDH2 and ADH1B and esophageal cancer risk: a meta-analysis.	Pubmed	0.004371	1	0.008668	0.0874	1	2	ALDH2
Pubmed	31366497	5-Aza-2-deoxycytidine Enhances the Sensitivity of 5-Fluorouracil by Demethylation of the Thymidine Phosphorylase Promoter.	Pubmed	0.004371	1	0.008668	0.0874	1	2	SP1
Pubmed	22231434	Genetic polymorphisms of ALDH2 and ADH2 are not associated with risk of hepatocellular carcinoma among East Asians.	Pubmed	0.004371	1	0.008668	0.0874	1	2	ALDH2
Pubmed	23086940	Structural characterization of a unique interface between carbohydrate response element-binding protein (ChREBP) and 14-3-3? protein.	Pubmed	0.004371	1	0.008668	0.0874	1	2	YWHAB
Pubmed	26110611	cir-ITCH plays an inhibitory role in colorectal cancer by regulating the Wnt/?-catenin pathway.	Pubmed	0.004371	1	0.008668	0.0874	1	2	ITCH
Pubmed	30297433	Regnase-1 controls colon epithelial regeneration via regulation of mTOR and purine metabolism.	Pubmed	0.004371	1	0.008668	0.0874	1	2	MTOR
Pubmed	28208054	High Glucose-Induced Hypomethylation Promotes Binding of Sp-1 to Myo-Inositol Oxygenase: Implication in the Pathobiology of Diabetic Tubulopathy.	Pubmed	0.004371	1	0.008668	0.0874	1	2	SP1
Pubmed	15661808	Involvement of transcription factor Sp1 in quercetin-mediated inhibitory effect on the androgen receptor in human prostate cancer cells.	Pubmed	0.004371	1	0.008668	0.0874	1	2	SP1
Pubmed	18201573	Support for a trimeric collar of myosin binding protein C in cardiac and fast skeletal muscle, but not in slow skeletal muscle.	Pubmed	0.004371	1	0.008668	0.0874	1	2	MYBPC3
Pubmed	32286420	Co-targeting EGFR and mTOR with gefitinib and everolimus in triple-negative breast cancer cells.	Pubmed	0.004371	1	0.008668	0.0874	1	2	MTOR
Pubmed	26170313	Glucose-dependent acetylation of Rictor promotes targeted cancer therapy resistance.	Pubmed	0.004371	1	0.008668	0.0874	1	2	MTOR
Pubmed	30621510	Endothelial Leptin Receptor Deletion Promotes Cardiac Autophagy and Angiogenesis Following Pressure Overload by Suppressing Akt/mTOR Signaling.	Pubmed	0.004371	1	0.008668	0.0874	1	2	MTOR
Pubmed	19307182	Recepteur d'origine nantais tyrosine kinase is a direct target of hypoxia-inducible factor-1alpha-mediated invasion of breast carcinoma cells.	Pubmed	0.004371	1	0.008668	0.0874	1	2	MST1R
Pubmed	25998266	Sp1-CD147 positive feedback loop promotes the invasion ability of ovarian cancer.	Pubmed	0.004371	1	0.008668	0.0874	1	2	SP1
Pubmed	36385525	Colon tumour cell death causes mTOR dependence by paracrine P2X4 stimulation.	Pubmed	0.004371	1	0.008668	0.0874	1	2	MTOR
Pubmed	33359711	TMEM70 forms oligomeric scaffolds within mitochondrial cristae promoting in situ assembly of mammalian ATP synthase proton channel.	Pubmed	0.004371	1	0.008668	0.0874	1	2	ATP5MC1
Pubmed	15467729	Distinct transcriptional control and action of fibroblast growth factor receptor 4 in differentiating skeletal muscle cells.	Pubmed	0.004371	1	0.008668	0.0874	1	2	SP1
Pubmed	12379120	The role of Sp1 family members, the proximal GC-rich motifs, and the upstream enhancer region in the regulation of the human cell cycle inhibitor p21WAF-1/Cip1 gene promoter.	Pubmed	0.004371	1	0.008668	0.0874	1	2	SP1
Pubmed	34680034	TRP Channels as Sensors of Aldehyde and Oxidative Stress.	Pubmed	0.004371	1	0.008668	0.0874	1	2	ALDH2
Pubmed	19574212	Increased protein stability of FGF1 can compensate for its reduced affinity for heparin.	Pubmed	0.004371	1	0.008668	0.0874	1	2	FGFR1
Pubmed	22473959	Vital roles of mTOR complex 2 in Notch-driven thymocyte differentiation and leukemia.	Pubmed	0.004371	1	0.008668	0.0874	1	2	MTOR
Pubmed	9748305	Synergistic activation of the N-methyl-D-aspartate receptor subunit 1 promoter by myocyte enhancer factor 2C and Sp1.	Pubmed	0.004371	1	0.008668	0.0874	1	2	SP1
Pubmed	7285903	Demonstration of physical interactions between consecutive enzymes of the citric acid cycle and of the aspartate-malate shuttle. A study involving fumarase, malate dehydrogenase, citrate synthesis and aspartate aminotransferase.	Pubmed	0.004371	1	0.008668	0.0874	1	2	MDH2
Pubmed	33212147	Long noncoding RNA Nespas inhibits apoptosis of epileptiform hippocampal neurons by inhibiting the PI3K/Akt/mTOR pathway.	Pubmed	0.004371	1	0.008668	0.0874	1	2	MTOR
Pubmed	25843797	DEPTOR-related mTOR suppression is involved in metformin's anti-cancer action in human liver cancer cells.	Pubmed	0.004371	1	0.008668	0.0874	1	2	MTOR
Pubmed	21804606	GILZ inhibits the mTORC2/AKT pathway in BCR-ABL(+) cells.	Pubmed	0.004371	1	0.008668	0.0874	1	2	MTOR
Pubmed	26122641	mTOR regulates TLR-induced c-fos and Th1 responses to HBV and HCV vaccines.	Pubmed	0.004371	1	0.008668	0.0874	1	2	MTOR
Pubmed	31898343	LncRNA CRNDE is activated by SP1 and promotes osteosarcoma proliferation, invasion, and epithelial-mesenchymal transition via Wnt/?-catenin signaling pathway.	Pubmed	0.004371	1	0.008668	0.0874	1	2	SP1
Pubmed	34499009	The circular RNA circ0005654 interacts with specificity protein 1 via microRNA-363 sequestration to promote gastric cancer progression.	Pubmed	0.004371	1	0.008668	0.0874	1	2	SP1
Pubmed	33236147	A novel peptide relieves endothelial cell dysfunction in preeclampsia by regulating the PI3K/mTOR/HIF1? pathway.	Pubmed	0.004371	1	0.008668	0.0874	1	2	MTOR
Pubmed	33236146	Scutellarin regulates osteoarthritis	Pubmed	0.004371	1	0.008668	0.0874	1	2	MTOR
Pubmed	12466960	Histone H1(S)-3 phosphorylation in Ha-ras oncogene-transformed mouse fibroblasts.	Pubmed	0.004371	1	0.008668	0.0874	1	2	H1-0
Pubmed	12466967	The Sp1 transcription factor contributes to the tumor necrosis factor-induced expression of the angiogenic factor thymidine phosphorylase in human colon carcinoma cells.	Pubmed	0.004371	1	0.008668	0.0874	1	2	SP1
Pubmed	9462742	The itchy locus encodes a novel ubiquitin protein ligase that is disrupted in a18H mice.	Pubmed	0.004371	1	0.008668	0.0874	1	2	ITCH
Pubmed	27350136	Phosphorylated mTOR is associated to androgen receptor expression in early triple-negative breast cancer.	Pubmed	0.004371	1	0.008668	0.0874	1	2	MTOR
Pubmed	9882443	The human immunodeficiency virus-1 Tat protein increases cell proliferation, alters sensitivity to zinc chelator-induced apoptosis, and changes Sp1 DNA binding in HeLa cells.	Pubmed	0.004371	1	0.008668	0.0874	1	2	SP1
Pubmed	22173835	Upregulation of mTORC2 activation by the selective agonist of EPAC, 8-CPT-2Me-cAMP, in prostate cancer cells: assembly of a multiprotein signaling complex.	Pubmed	0.004371	1	0.008668	0.0874	1	2	MTOR
Pubmed	19875450	Cell-surface processing of the metalloprotease pro-ADAMTS9 is influenced by the chaperone GRP94/gp96.	Pubmed	0.004371	1	0.008668	0.0874	1	2	ADAMTS9
Pubmed	36068255	The effect of the association between CETP variant type and alcohol consumption on cholesterol level differs according to the ALDH2 variant type.	Pubmed	0.004371	1	0.008668	0.0874	1	2	ALDH2
Pubmed	26362179	FGF1-FGFR1 axis promotes tongue squamous cell carcinoma (TSCC) metastasis through epithelial-mesenchymal transition (EMT).	Pubmed	0.004371	1	0.008668	0.0874	1	2	FGFR1
Pubmed	25065733	HPV-positive oropharyngeal squamous cell carcinoma is associated with TIMP3 and CADM1 promoter hypermethylation.	Pubmed	0.004371	1	0.008668	0.0874	1	2	CADM1
Pubmed	29654068	RAS-MAPK Reactivation Facilitates Acquired Resistance in	Pubmed	0.004371	1	0.008668	0.0874	1	2	FGFR1
Pubmed	25147208	Essential role of eIF5-mimic protein in animal development is linked to control of ATF4 expression.	Pubmed	0.004371	1	0.008668	0.0874	1	2	EIF2S2
Pubmed	11584144	Association of the ADH2 genotypes with skin responses after ethanol exposure in Japanese male university students.	Pubmed	0.004371	1	0.008668	0.0874	1	2	ALDH2
Pubmed	24503018	Nuclear translocation of FGFR1 and FGF2 in pancreatic stellate cells facilitates pancreatic cancer cell invasion.	Pubmed	0.004371	1	0.008668	0.0874	1	2	FGFR1
Pubmed	19237503	Senile hair graying: H2O2-mediated oxidative stress affects human hair color by blunting methionine sulfoxide repair.	Pubmed	0.004371	1	0.008668	0.0874	1	2	MSRA
Pubmed	19237506	Important role for AMPKalpha1 in limiting skeletal muscle cell hypertrophy.	Pubmed	0.004371	1	0.008668	0.0874	1	2	MTOR
Pubmed	11786412	Heparan sulfate proteoglycans as regulators of fibroblast growth factor-2 receptor binding in breast carcinomas.	Pubmed	0.004371	1	0.008668	0.0874	1	2	FGFR1
Pubmed	19934433	mTOR regulation and therapeutic rejuvenation of aging hematopoietic stem cells.	Pubmed	0.004371	1	0.008668	0.0874	1	2	MTOR
Pubmed	20855522	Ginsenoside-Rg1 induces angiogenesis via non-genomic crosstalk of glucocorticoid receptor and fibroblast growth factor receptor-1.	Pubmed	0.004371	1	0.008668	0.0874	1	2	FGFR1
Pubmed	35385713	E3 ubiquitin ligase ITCH improves LPS-induced chondrocyte injury by mediating JAG1 ubiquitination in osteoarthritis.	Pubmed	0.004371	1	0.008668	0.0874	1	2	ITCH
Pubmed	19489223	[Activation and clinicopathologic significance of AKT/mTOR signaling pathway in diffuse large B-cell lymphoma].	Pubmed	0.004371	1	0.008668	0.0874	1	2	MTOR
Pubmed	25773124	Sp1-mediated transcriptional regulation of MALAT1 plays a critical role in tumor.	Pubmed	0.004371	1	0.008668	0.0874	1	2	SP1
Pubmed	26220971	Loss of fibulin-4 disrupts collagen synthesis and maturation: implications for pathology resulting from EFEMP2 mutations.	Pubmed	0.004371	1	0.008668	0.0874	1	2	EFEMP2
Pubmed	31996869	Genes frequently associated with sudden death in primary hypertrophic cardiomyopathy.	Pubmed	0.004371	1	0.008668	0.0874	1	2	MYBPC3
Pubmed	30393368	MicroRNA-32 Regulates Development and Progression of Hepatocellular Carcinoma by Targeting ADAMTS9 and Affects Its Prognosis.	Pubmed	0.004371	1	0.008668	0.0874	1	2	ADAMTS9
Pubmed	22496486	Transcriptional regulation of neutral sphingomyelinase 2 in all-trans retinoic acid-treated human breast cancer cell line, MCF-7.	Pubmed	0.004371	1	0.008668	0.0874	1	2	SP1
Pubmed	29305977	Functional analysis of a novel ENG variant in a patient with hereditary hemorrhagic telangiectasia (HHT) identifies a new Sp1 binding-site.	Pubmed	0.004371	1	0.008668	0.0874	1	2	SP1
Pubmed	22581778	The histone demethylase Kdm3a is essential to progression through differentiation.	Pubmed	0.004371	1	0.008668	0.0874	1	2	KDM3A
Pubmed	23155049	Inhibition of glycogen synthase kinase-3 ameliorates ?-amyloid pathology and restores lysosomal acidification and mammalian target of rapamycin activity in the Alzheimer disease mouse model: in vivo and in vitro studies.	Pubmed	0.004371	1	0.008668	0.0874	1	2	MTOR
Pubmed	17553806	The effects of mTOR-Akt interactions on anti-apoptotic signaling in vascular endothelial cells.	Pubmed	0.004371	1	0.008668	0.0874	1	2	MTOR
Pubmed	33467683	GRIM19 Impedes Obesity by Regulating Inflammatory White Fat Browning and Promoting Th17/Treg Balance.	Pubmed	0.004371	1	0.008668	0.0874	1	2	YJEFN3
Pubmed	15296481	Follistatin-related gene expression, but not follistatin expression, is decreased in human endometrial adenocarcinoma.	Pubmed	0.004371	1	0.008668	0.0874	1	2	FST
Pubmed	26255626	Point mutations of the mTOR-RHEB pathway in renal cell carcinoma.	Pubmed	0.004371	1	0.008668	0.0874	1	2	MTOR
Pubmed	19164089	Effect of the allelic variants of aldehyde dehydrogenase ALDH2*2 and alcohol dehydrogenase ADH1B*2 on blood acetaldehyde concentrations.	Pubmed	0.004371	1	0.008668	0.0874	1	2	ALDH2
Pubmed	30978441	NT5DC2 promotes tumorigenicity of glioma stem-like cells by upregulating fyn.	Pubmed	0.004371	1	0.008668	0.0874	1	2	NT5DC2
Pubmed	31367853	The increase of mTOR expression is consistent with FoxO1 decrease at gene level in acne but not in psoriasis.	Pubmed	0.004371	1	0.008668	0.0874	1	2	MTOR
Pubmed	18817784	Understanding the organisation and role of myosin binding protein C in normal striated muscle by comparison with MyBP-C knockout cardiac muscle.	Pubmed	0.004371	1	0.008668	0.0874	1	2	MYBPC3
Pubmed	30941147	NF-?B/mTOR/MYC Axis Drives PRMT5 Protein Induction After T Cell Activation via Transcriptional and Non-transcriptional Mechanisms.	Pubmed	0.004371	1	0.008668	0.0874	1	2	MTOR
Pubmed	8327494	Evidence for physical interaction between the zinc-finger transcription factors YY1 and Sp1.	Pubmed	0.004371	1	0.008668	0.0874	1	2	SP1
Pubmed	8631348	A molecular map of the interactions between titin and myosin-binding protein C. Implications for sarcomeric assembly in familial hypertrophic cardiomyopathy.	Pubmed	0.004371	1	0.008668	0.0874	1	2	MYBPC3
Pubmed	22711357	p53 and Sp1 cooperate to regulate the expression of Epstein-Barr viral Zta protein.	Pubmed	0.004371	1	0.008668	0.0874	1	2	SP1
Pubmed	16478991	Targeted disruption of fibulin-4 abolishes elastogenesis and causes perinatal lethality in mice.	Pubmed	0.004371	1	0.008668	0.0874	1	2	EFEMP2
Pubmed	31694481	Upregulation of Circular RNA Itchy E3 Ubiquitin Protein Ligase Inhibits Cell Proliferation and Promotes Cell Apoptosis Through Targeting MiR-197 in Prostate Cancer.	Pubmed	0.004371	1	0.008668	0.0874	1	2	ITCH
Pubmed	28464864	Metformin produces growth inhibitory effects in combination with nutlin-3a on malignant mesothelioma through a cross-talk between mTOR and p53 pathways.	Pubmed	0.004371	1	0.008668	0.0874	1	2	MTOR
Pubmed	24349533	Periostin responds to mechanical stress and tension by activating the MTOR signaling pathway.	Pubmed	0.004371	1	0.008668	0.0874	1	2	MTOR
Pubmed	24349524	Inhibition of PI3K/mTOR overcomes nilotinib resistance in BCR-ABL1 positive leukemia cells through translational down-regulation of MDM2.	Pubmed	0.004371	1	0.008668	0.0874	1	2	MTOR
Pubmed	24362521	The histone demethylase KDM3A is a microRNA-22-regulated tumor promoter in Ewing Sarcoma.	Pubmed	0.004371	1	0.008668	0.0874	1	2	KDM3A
Pubmed	19910458	Jmjd1a demethylase-regulated histone modification is essential for cAMP-response element modulator-regulated gene expression and spermatogenesis.	Pubmed	0.004371	1	0.008668	0.0874	1	2	KDM3A
Pubmed	18201725	The association of mitochondrial aldehyde dehydrogenase gene (ALDH2) polymorphism with susceptibility to late-onset Alzheimer's disease in Chinese.	Pubmed	0.004371	1	0.008668	0.0874	1	2	ALDH2
Pubmed	22268788	Altered mTOR signaling and enhanced CYFIP2 expression levels in subjects with fragile X syndrome.	Pubmed	0.004371	1	0.008668	0.0874	1	2	MTOR
Pubmed	28053105	Epstein-Barr Virus-Encoded Latent Membrane Protein 1 Upregulates Glucose Transporter 1 Transcription via the mTORC1/NF-?B Signaling Pathways.	Pubmed	0.004371	1	0.008668	0.0874	1	2	MTOR
Pubmed	21504746	The transcription factor Sp1 plays a crucial role in dok-7 gene expression.	Pubmed	0.004371	1	0.008668	0.0874	1	2	SP1
Pubmed	22015781	Toll-like receptor 4 is up-regulated by mTOR activation during THP-1 macrophage foam cells formation.	Pubmed	0.004371	1	0.008668	0.0874	1	2	MTOR
Pubmed	25627160	Decreased mTOR signaling pathway in human idiopathic autism and in rats exposed to valproic acid.	Pubmed	0.004371	1	0.008668	0.0874	1	2	MTOR
Pubmed	18033686	Carcinogenetic impact of ADH1B and ALDH2 genes on squamous cell carcinoma risk of the esophagus with regard to the consumption of alcohol, tobacco and betel quid.	Pubmed	0.004371	1	0.008668	0.0874	1	2	ALDH2
Pubmed	31887804	Follistatin Mitigates Myofibroblast Differentiation and Collagen Synthesis of Fibroblasts from Scar Tissue around Injured Flexor Tendons.	Pubmed	0.004371	1	0.008668	0.0874	1	2	FST
Pubmed	16126235	Gene-environmental interactions between alcohol-drinking behavior and ALDH2 and CYP2E1 polymorphisms and their impact on micronuclei frequency in human lymphocytes.	Pubmed	0.004371	1	0.008668	0.0874	1	2	ALDH2
Pubmed	25726893	Decreased AKT1/mTOR pathway mRNA expression in short-term bipolar disorder.	Pubmed	0.004371	1	0.008668	0.0874	1	2	MTOR
Pubmed	25667975	Follow-up of high-risk HPV positive women by combined cytology and bi-marker CADM1/MAL methylation analysis on cervical scrapes.	Pubmed	0.004371	1	0.008668	0.0874	1	2	CADM1
Pubmed	34547324	Delineating the complex mechanistic interplay between NF-?? driven mTOR depedent autophagy and monocyte to macrophage differentiation: A functional perspective.	Pubmed	0.004371	1	0.008668	0.0874	1	2	MTOR
Pubmed	9329821	Differentiation-dependent and cell-specific regulation of the hIGFBP-1 gene in human endometrium.	Pubmed	0.004371	1	0.008668	0.0874	1	2	SP1
Pubmed	28667493	MiR-16-1 Targeted Silences Far Upstream Element Binding Protein 1 to Advance the Chemosensitivity to Adriamycin in Gastric Cancer.	Pubmed	0.004371	1	0.008668	0.0874	1	2	FUBP1
Pubmed	28427795	Reappraisal to the study of 4E-BP1 as an mTOR substrate - A normative critique.	Pubmed	0.004371	1	0.008668	0.0874	1	2	MTOR
Pubmed	29621954	LPAR2 and LPAR4 are the Main Receptors Responsible for LPA Actions in Ovarian Endometriotic Cysts.	Pubmed	0.004371	1	0.008668	0.0874	1	2	LPAR2
Pubmed	20384626	Transcription factor Sp1 regulates expression of cancer-associated molecule CD147 in human lung cancer.	Pubmed	0.004371	1	0.008668	0.0874	1	2	SP1
Pubmed	31945313	Interaction of Sp1 and APP promoter elucidates a mechanism for Pb	Pubmed	0.004371	1	0.008668	0.0874	1	2	SP1
Pubmed	19262484	Gene-environmental interaction regarding alcohol-metabolizing enzymes in the Japanese general population.	Pubmed	0.004371	1	0.008668	0.0874	1	2	ALDH2
Pubmed	26160839	Halofuginone inhibits colorectal cancer growth through suppression of Akt/mTORC1 signaling and glucose metabolism.	Pubmed	0.004371	1	0.008668	0.0874	1	2	MTOR
Pubmed	21900594	Lysophosphatidic acid signaling may initiate fetal hydrocephalus.	Pubmed	0.004371	1	0.008668	0.0874	1	2	LPAR2
Pubmed	21228924	Morphoproteomic analysis reveals an overexpressed and constitutively activated phospholipase D1-mTORC2 pathway in endometrial carcinoma.	Pubmed	0.004371	1	0.008668	0.0874	1	2	MTOR
Pubmed	20360610	EphA2 mutation in lung squamous cell carcinoma promotes increased cell survival, cell invasion, focal adhesions, and mammalian target of rapamycin activation.	Pubmed	0.004371	1	0.008668	0.0874	1	2	MTOR
Pubmed	29137983	Transcriptional regulation of acetoacetyl-CoA synthetase by Sp1 in neuroblastoma cells.	Pubmed	0.004371	1	0.008668	0.0874	1	2	SP1
Pubmed	24735948	AKT/mTOR and c-Jun N-terminal kinase signaling pathways are required for chrysotile asbestos-induced autophagy.	Pubmed	0.004371	1	0.008668	0.0874	1	2	MTOR
Pubmed	30093533	BCAP links IL-1R to the PI3K-mTOR pathway and regulates pathogenic Th17 cell differentiation.	Pubmed	0.004371	1	0.008668	0.0874	1	2	MTOR
Pubmed	32020217	Ginsenoside CK induces apoptosis and suppresses proliferation and invasion of human osteosarcoma cells through the PI3K/mTOR/p70S6K1 pathway.	Pubmed	0.004371	1	0.008668	0.0874	1	2	MTOR
Pubmed	26135885	Effect of caloric restriction on the SIRT1/mTOR signaling pathways in senile mice.	Pubmed	0.004371	1	0.008668	0.0874	1	2	MTOR
Pubmed	33347862	Roles of endothelial cells in the regulation of cell motility via lysophosphatidic acid receptor-2 (LPA	Pubmed	0.004371	1	0.008668	0.0874	1	2	LPAR2
Pubmed	28765952	mTOR signaling promotes foam cell formation and inhibits foam cell egress through suppressing the SIRT1 signaling pathway.	Pubmed	0.004371	1	0.008668	0.0874	1	2	MTOR
Pubmed	35213073	Trans-homophilic interaction of CADM1 promotes organ infiltration of T-cell lymphoma by adhesion to vascular endothelium.	Pubmed	0.004371	1	0.008668	0.0874	1	2	CADM1
Pubmed	28536923	Single Nucleotide Polymorphisms in SLC19A1 and SLC25A9 Are Associated with Childhood Autism Spectrum Disorder in the Chinese Han Population.	Pubmed	0.004371	1	0.008668	0.0874	1	2	SLC25A12
Pubmed	16404797	Genetic associations of alcohol and aldehyde dehydrogenase with alcohol dependence and their mechanisms of action.	Pubmed	0.004371	1	0.008668	0.0874	1	2	ALDH2
Pubmed	23687088	Induction of B7-H6, a ligand for the natural killer cell-activating receptor NKp30, in inflammatory conditions.	Pubmed	0.004371	1	0.008668	0.0874	1	2	NCR3LG1
Pubmed	1315677	Two FGF receptor genes are differentially expressed in epithelial and mesenchymal tissues during limb formation and organogenesis in the mouse.	Pubmed	0.004371	1	0.008668	0.0874	1	2	FGFR1
Pubmed	19704009	Regulation of myoblast differentiation by the nuclear envelope protein NET39.	Pubmed	0.004371	1	0.008668	0.0874	1	2	MTOR
Pubmed	29642006	ADAMTS9-Regulated Pericellular Matrix Dynamics Governs Focal Adhesion-Dependent Smooth Muscle Differentiation.	Pubmed	0.004371	1	0.008668	0.0874	1	2	ADAMTS9
Pubmed	27746162	Diminished DYRK2 sensitizes hormone receptor-positive breast cancer to everolimus by the escape from degrading mTOR.	Pubmed	0.004371	1	0.008668	0.0874	1	2	MTOR
Pubmed	4595808	Preservation and transplantation of human cadaver kidneys. Experiences with the Gamgro perfusion unit.	Pubmed	0.004371	1	0.008668	0.0874	1	2	H1-0
Pubmed	32275808	ROS accumulation contributes to abamectin-induced apoptosis and autophagy via the inactivation of PI3K/AKT/mTOR pathway in TM3 Leydig cells.	Pubmed	0.004371	1	0.008668	0.0874	1	2	MTOR
Pubmed	27746127	The Calcineurin Variant CnA?1 Controls Mouse Embryonic Stem Cell Differentiation by Directing mTORC2 Membrane Localization and Activation.	Pubmed	0.004371	1	0.008668	0.0874	1	2	MTOR
Pubmed	26074333	mRNA 3'-UTR shortening is a molecular signature of mTORC1 activation.	Pubmed	0.004371	1	0.008668	0.0874	1	2	MTOR
Pubmed	22399302	Regulation of karyopherin ?1 and nuclear import by mammalian target of rapamycin.	Pubmed	0.004371	1	0.008668	0.0874	1	2	MTOR
Pubmed	19815821	Metabolic remodeling induced by mitochondrial aldehyde stress stimulates tolerance to oxidative stress in the heart.	Pubmed	0.004371	1	0.008668	0.0874	1	2	ALDH2
Pubmed	23301758	miR-214 and hypoxia down-regulate Necl-2/CADM1 and enhance ErbB2/ErbB3 signaling.	Pubmed	0.004371	1	0.008668	0.0874	1	2	CADM1
Pubmed	24112608	Prognostic significance and therapeutic potential of the activation of anaplastic lymphoma kinase/protein kinase B/mammalian target of rapamycin signaling pathway in anaplastic large cell lymphoma.	Pubmed	0.004371	1	0.008668	0.0874	1	2	MTOR
Pubmed	15618886	FGFR1 down-regulation in differentiating human brain and spinal cord neurospheres.	Pubmed	0.004371	1	0.008668	0.0874	1	2	FGFR1
Pubmed	28471450	Ubiquitylation of MFHAS1 by the ubiquitin ligase praja2 promotes M1 macrophage polarization by activating JNK and p38 pathways.	Pubmed	0.004371	1	0.008668	0.0874	1	2	PJA2
Pubmed	7749926	What do dysfunctional serpins tell us about molecular mobility and disease?	Pubmed	0.004371	1	0.008668	0.0874	1	2	SERPINC1
Pubmed	24853425	SPAG5 upregulation predicts poor prognosis in cervical cancer patients and alters sensitivity to taxol treatment via the mTOR signaling pathway.	Pubmed	0.004371	1	0.008668	0.0874	1	2	MTOR
Pubmed	31111264	Heterogeneity of GRIM-19 Expression in the Adult Mouse Brain.	Pubmed	0.004371	1	0.008668	0.0874	1	2	YJEFN3
Pubmed	27932243	Inhibition of mTOR/eIF4E by anti-viral drug ribavirin effectively enhances the effects of paclitaxel in oral tongue squamous cell carcinoma.	Pubmed	0.004371	1	0.008668	0.0874	1	2	MTOR
Pubmed	31234902	Ubiquitin-specific protease 3 promotes cell migration and invasion by interacting with and deubiquitinating SUZ12 in gastric cancer.	Pubmed	0.004371	1	0.008668	0.0874	1	2	USP3
Pubmed	10424815	Double heterozygosity for mutations in the beta-myosin heavy chain and in the cardiac myosin binding protein C genes in a family with hypertrophic cardiomyopathy.	Pubmed	0.004371	1	0.008668	0.0874	1	2	MYBPC3
Pubmed	15604215	Increased activation of the mammalian target of rapamycin pathway in liver and skeletal muscle of obese rats: possible involvement in obesity-linked insulin resistance.	Pubmed	0.004371	1	0.008668	0.0874	1	2	MTOR
Pubmed	22673519	Leucine-rich repeat, immunoglobulin-like and transmembrane domain 3 (LRIT3) is a modulator of FGFR1.	Pubmed	0.004371	1	0.008668	0.0874	1	2	FGFR1
Pubmed	24322348	The effects of elastic fiber protein insufficiency and treatment on the modulus of arterial smooth muscle cells.	Pubmed	0.004371	1	0.008668	0.0874	1	2	EFEMP2
Pubmed	14534328	mTor is required for hypertrophy of Pten-deficient neuronal soma in vivo.	Pubmed	0.004371	1	0.008668	0.0874	1	2	MTOR
Pubmed	12743608	Fusion of an AF4-related gene, LAF4, to MLL in childhood acute lymphoblastic leukemia with t(2;11)(q11;q23).	Pubmed	0.004371	1	0.008668	0.0874	1	2	AFF3
Pubmed	21942441	The evaluation of basic fibroblast growth factor and fibroblastic growth factor receptor 1 levels in saliva and serum of patients with salivary gland tumor.	Pubmed	0.004371	1	0.008668	0.0874	1	2	FGFR1
Pubmed	27693556	Anti-tumor activity of selective inhibitor of nuclear export (SINE) compounds, is enhanced in non-Hodgkin lymphoma through combination with mTOR inhibitor and dexamethasone.	Pubmed	0.004371	1	0.008668	0.0874	1	2	MTOR
Pubmed	21820092	The transcriptional activity of osterix requires the recruitment of Sp1 to the osteocalcin proximal promoter.	Pubmed	0.004371	1	0.008668	0.0874	1	2	SP1
Pubmed	26917006	Blood Leukocyte Counts and Genetic Polymorphisms of Alcohol Dehydrogenase-1B and Aldehyde Dehydrogenase-2 in Japanese Alcoholic Men.	Pubmed	0.004371	1	0.008668	0.0874	1	2	ALDH2
Pubmed	28723419	NF-?B p65 serine 467 phosphorylation sensitizes mice to weight gain and TNF?-or diet-induced inflammation.	Pubmed	0.004371	1	0.008668	0.0874	1	2	HES5
Pubmed	29484383	The transcription factor cMaf is targeted by mTOR, and regulates the inflammatory response via the TLR4 signaling pathway.	Pubmed	0.004371	1	0.008668	0.0874	1	2	MTOR
Pubmed	33649780	FUBP1 mediates the growth and metastasis through TGF?/Smad signaling in pancreatic adenocarcinoma.	Pubmed	0.004371	1	0.008668	0.0874	1	2	FUBP1
Pubmed	18805400	Modelling and molecular dynamics of the interaction between the E3 ubiquitin ligase Itch and the E2 UbcH7.	Pubmed	0.004371	1	0.008668	0.0874	1	2	ITCH
Pubmed	23500078	Selenium-binding protein 1: its physiological function, dependence on aryl hydrocarbon receptors, and role in wasting syndrome by 2,3,7,8-tetrachlorodibenzo-p-dioxin.	Pubmed	0.004371	1	0.008668	0.0874	1	2	SELENBP1
Pubmed	21422170	Structure of the human activating natural cytotoxicity receptor NKp30 bound to its tumor cell ligand B7-H6.	Pubmed	0.004371	1	0.008668	0.0874	1	2	NCR3LG1
Pubmed	9153193	Casein kinase II-mediated phosphorylation of the C terminus of Sp1 decreases its DNA binding activity.	Pubmed	0.004371	1	0.008668	0.0874	1	2	SP1
Pubmed	30242175	Vps34-mediated macropinocytosis in Tuberous Sclerosis Complex 2-deficient cells supports tumorigenesis.	Pubmed	0.004371	1	0.008668	0.0874	1	2	PIK3C3
Pubmed	33421985	Association between ALDH2 and ADH1B Polymorphisms and the Risk for Colorectal Cancer in Koreans.	Pubmed	0.004371	1	0.008668	0.0874	1	2	ALDH2
Pubmed	24637915	MiR-99a antitumor activity in human breast cancer cells through targeting of mTOR expression.	Pubmed	0.004371	1	0.008668	0.0874	1	2	MTOR
Pubmed	31615574	Muscle regulates mTOR dependent axonal local translation in motor neurons via CTRP3 secretion: implications for a neuromuscular disorder, spinal muscular atrophy.	Pubmed	0.004371	1	0.008668	0.0874	1	2	MTOR
Pubmed	36094735	KDM3A promotes oral squamous cell carcinoma cell proliferation and invasion via H3K9me2 demethylation-activated DCLK1.	Pubmed	0.004371	1	0.008668	0.0874	1	2	KDM3A
Pubmed	12718671	HBV/HCV Infection, Alcohol, Tobacco and Genetic Polymorphisms for Hepatocellular Carcinoma in Nagoya, Japan.	Pubmed	0.004371	1	0.008668	0.0874	1	2	ALDH2
Pubmed	26667788	FGFR1 and KAT6A rearrangements in patients with hematological malignancies and chromosome 8p11 abnormalities: biological and clinical features.	Pubmed	0.004371	1	0.008668	0.0874	1	2	FGFR1
Pubmed	7700633	Constitutional translocation t(1;17)(p36.31-p36.13;q11.2-q12.1) in a neuroblastoma patient. Establishment of somatic cell hybrids and identification of PND/A12M2 on chromosome 1 and NF1/SCYA7 on chromosome 17 as breakpoint flanking single copy markers.	Pubmed	0.004371	1	0.008668	0.0874	1	2	NBPF1
Pubmed	22382027	Calcium-calmodulin signaling induced by epithelial cell differentiation upregulates BRAK/CXCL14 expression via the binding of SP1 to the BRAK promoter region.	Pubmed	0.004371	1	0.008668	0.0874	1	2	SP1
Pubmed	34959190	Alpha-crystallin B chains in trastuzumab-resistant breast cancer cells promote endothelial cell tube formation through activating mTOR.	Pubmed	0.004371	1	0.008668	0.0874	1	2	MTOR
Pubmed	18204077	Activation of RON differentially regulates claudin expression and localization: role of claudin-1 in RON-mediated epithelial cell motility.	Pubmed	0.004371	1	0.008668	0.0874	1	2	MST1R
Pubmed	17229837	Identification of Rab11 as a small GTPase binding protein for the Evi5 oncogene.	Pubmed	0.004371	1	0.008668	0.0874	1	2	EVI5
Pubmed	25486193	mTOR kinase-dependent, but raptor-independent regulation of downstream signaling is important for cell cycle exit and myogenic differentiation.	Pubmed	0.004371	1	0.008668	0.0874	1	2	MTOR
Pubmed	12791257	Structural basis for a direct interaction between FGFR1 and NCAM and evidence for a regulatory role of ATP.	Pubmed	0.004371	1	0.008668	0.0874	1	2	FGFR1
Pubmed	34323119	Replication Stress Response Modifies Sarcomeric Cardiomyopathy Remodeling.	Pubmed	0.004371	1	0.008668	0.0874	1	2	MYBPC3
Pubmed	23913957	Mechanistic target of rapamycin activation triggers IL-4 production and necrotic death of double-negative T cells in patients with systemic lupus erythematosus.	Pubmed	0.004371	1	0.008668	0.0874	1	2	MTOR
Pubmed	28665915	Prognostic Significance of Periostin and Mammalian Target of Rapamycin (mTOR) in Locally Advanced Esophageal Squamous Cell Carcinoma.	Pubmed	0.004371	1	0.008668	0.0874	1	2	MTOR
Pubmed	26930004	hnRNP A1-mediated translational regulation of the G quadruplex-containing RON receptor tyrosine kinase mRNA linked to tumor progression.	Pubmed	0.004371	1	0.008668	0.0874	1	2	MST1R
Pubmed	9819401	The promyelocytic leukemia protein interacts with Sp1 and inhibits its transactivation of the epidermal growth factor receptor promoter.	Pubmed	0.004371	1	0.008668	0.0874	1	2	SP1
Pubmed	25463482	Opposing regulation of megakaryopoiesis by LPA receptors 2 and 3 in K562 human erythroleukemia cells.	Pubmed	0.004371	1	0.008668	0.0874	1	2	LPAR2
Pubmed	23263183	Regulation of mTORC1 by the Rag GTPases is necessary for neonatal autophagy and survival.	Pubmed	0.004371	1	0.008668	0.0874	1	2	MTOR
Pubmed	32557691	Asprosin promotes ?-cell apoptosis by inhibiting the autophagy of ?-cell via AMPK-mTOR pathway.	Pubmed	0.004371	1	0.008668	0.0874	1	2	MTOR
Pubmed	21325052	Mammalian target of rapamycin up-regulation of pyruvate kinase isoenzyme type M2 is critical for aerobic glycolysis and tumor growth.	Pubmed	0.004371	1	0.008668	0.0874	1	2	MTOR
Pubmed	27462101	mTOR signaling disruption from myeloid-derived suppressive cells protects against immune-mediated hepatic injury through the HIF1?-dependent glycolytic pathway.	Pubmed	0.004371	1	0.008668	0.0874	1	2	MTOR
Pubmed	34638679	Compensatory Protection of Thioredoxin-Deficient Cells from Etoposide-Induced Cell Death by Selenoprotein W via Interaction with 14-3-3.	Pubmed	0.004371	1	0.008668	0.0874	1	2	YWHAB
Pubmed	31135266	HER2-L755S mutation induces hyperactive MAPK and PI3K-mTOR signaling, leading to resistance to HER2 tyrosine kinase inhibitor treatment.	Pubmed	0.004371	1	0.008668	0.0874	1	2	MTOR
Pubmed	20807505	Zinc finger-zinc finger interaction between the transcription factors, GATA-1 and Sp1.	Pubmed	0.004371	1	0.008668	0.0874	1	2	SP1
Pubmed	25645921	Genome distribution of replication-independent histone H1 variants shows H1.0 associated with nucleolar domains and H1X associated with RNA polymerase II-enriched regions.	Pubmed	0.004371	1	0.008668	0.0874	1	2	H1-0
Pubmed	22685544	BRCA1 regulates follistatin function in ovarian cancer and human ovarian surface epithelial cells.	Pubmed	0.004371	1	0.008668	0.0874	1	2	FST
Pubmed	22685542	microRNA-21 governs TORC1 activation in renal cancer cell proliferation and invasion.	Pubmed	0.004371	1	0.008668	0.0874	1	2	MTOR
Pubmed	23828865	Targeting mTOR in RET mutant medullary and differentiated thyroid cancer cells.	Pubmed	0.004371	1	0.008668	0.0874	1	2	MTOR
Pubmed	22287599	Hepatocyte growth factor/c-Met signalling is important for the selection of transplanted hepatocytes.	Pubmed	0.004371	1	0.008668	0.0874	1	2	MST1R
Pubmed	21723047	Tyrosine kinase receptor RON and its ligand MSP in Merkel cell carcinoma.	Pubmed	0.004371	1	0.008668	0.0874	1	2	MST1R
Pubmed	32048867	Acetaldehyde dehydrogenase 2 deficiency increases mitochondrial reactive oxygen species emission and induces mitochondrial protease Omi/HtrA2 in skeletal muscle.	Pubmed	0.004371	1	0.008668	0.0874	1	2	ALDH2
Pubmed	18831768	TOR complex 2 is needed for cell cycle progression and anchorage-independent growth of MCF7 and PC3 tumor cells.	Pubmed	0.004371	1	0.008668	0.0874	1	2	MTOR
Pubmed	28627662	MicroRNA-363-3p is downregulated in hepatocellular carcinoma and inhibits tumorigenesis by directly targeting specificity protein 1.	Pubmed	0.004371	1	0.008668	0.0874	1	2	SP1
Pubmed	24757677	A proteomic view to characterize the effect of chitosan nanoparticle to hepatic cells: is chitosan nanoparticle an enhancer of PI3K/AKT1/mTOR pathway?	Pubmed	0.004371	1	0.008668	0.0874	1	2	MTOR
Pubmed	21763972	Clinical and molecular prognostic factors in renal cell carcinoma: what we know so far.	Pubmed	0.004371	1	0.008668	0.0874	1	2	MTOR
Pubmed	28785686	I-1-deficiency negatively impacts survival in a cardiomyopathy mouse model.	Pubmed	0.004371	1	0.008668	0.0874	1	2	MYBPC3
Pubmed	28336152	Development of hypomelanotic macules is associated with constitutive activated mTORC1 in tuberous sclerosis complex.	Pubmed	0.004371	1	0.008668	0.0874	1	2	MTOR
Pubmed	26284586	mTOR inhibitors sensitize thyroid cancer cells to cytotoxic effect of vemurafenib.	Pubmed	0.004371	1	0.008668	0.0874	1	2	MTOR
Pubmed	29675630	Saikosaponin-d inhibits proliferation by up-regulating autophagy via the CaMKK?-AMPK-mTOR pathway in ADPKD cells.	Pubmed	0.004371	1	0.008668	0.0874	1	2	MTOR
Pubmed	27630019	Characterization of Atg38 and NRBF2, a fifth subunit of the autophagic Vps34/PIK3C3 complex.	Pubmed	0.004371	1	0.008668	0.0874	1	2	PIK3C3
Pubmed	27605013	MicroRNA-133b Regulation of Th-POK Expression and Dendritic Cell Signals Affect NKT17 Cell Differentiation in the Thymus.	Pubmed	0.004371	1	0.008668	0.0874	1	2	ZBTB7B
Pubmed	25476730	mTOR signaling promotes a robust and continuous production of IFN-? by human memory CD8+ T cells and their proliferation.	Pubmed	0.004371	1	0.008668	0.0874	1	2	MTOR
Pubmed	32181582	MiR-3116 sensitizes glioma cells to temozolomide by targeting FGFR1 and regulating the FGFR1/PI3K/AKT pathway.	Pubmed	0.004371	1	0.008668	0.0874	1	2	FGFR1
Pubmed	10325225	Interaction of RAFT1 with gephyrin required for rapamycin-sensitive signaling.	Pubmed	0.004371	1	0.008668	0.0874	1	2	MTOR
Pubmed	19302979	O-GlcNAcylation of Sp1 interrupts Sp1 interaction with NF-Y.	Pubmed	0.004371	1	0.008668	0.0874	1	2	SP1
Pubmed	16605125	MITF and SgIGSF: an essential transcription factor and its target adhesion molecule for development and survival of mast cells.	Pubmed	0.004371	1	0.008668	0.0874	1	2	CADM1
Pubmed	31990416	FGFR1 is associated with c-MYC and proangiogenic molecules in metastatic renal cell carcinoma under anti-angiogenic therapy.	Pubmed	0.004371	1	0.008668	0.0874	1	2	FGFR1
Pubmed	28870807	A natural product toosendanin inhibits epithelial-mesenchymal transition and tumor growth in pancreatic cancer via deactivating Akt/mTOR signaling.	Pubmed	0.004371	1	0.008668	0.0874	1	2	MTOR
Pubmed	27619662	The PI3K/Akt/mTOR pathway regulates the replicative senescence of human VSMCs.	Pubmed	0.004371	1	0.008668	0.0874	1	2	MTOR
Pubmed	25618271	Up-regulation of ITCH is associated with down-regulation of LATS1 during tumorigenesis and progression of cervical squamous cell carcinoma.	Pubmed	0.004371	1	0.008668	0.0874	1	2	ITCH
Pubmed	28993502	Cardiovascular Effects of Renal Distal Tubule Deletion of the FGF Receptor 1 Gene.	Pubmed	0.004371	1	0.008668	0.0874	1	2	FGFR1
Pubmed	30629674	Endoscopic screening using esophageal iodine staining and genotypes of ADH1B and ALDH2 in Japanese alcohol-dependent women.	Pubmed	0.004371	1	0.008668	0.0874	1	2	ALDH2
Pubmed	26487002	Disruption of REDD1 gene ameliorates sepsis-induced decrease in mTORC1 signaling but has divergent effects on proteolytic signaling in skeletal muscle.	Pubmed	0.004371	1	0.008668	0.0874	1	2	MTOR
Pubmed	32436661	SP1-induced SNHG14 aggravates hypertrophic response in in vitro model of cardiac hypertrophy via up-regulation of PCDH17.	Pubmed	0.004371	1	0.008668	0.0874	1	2	SP1
Pubmed	25015265	Alterations in the Sp1 binding and Fmr-1 gene expression in the cortex of the brain during maturation and aging of mouse.	Pubmed	0.004371	1	0.008668	0.0874	1	2	SP1
Pubmed	31904417	Sp1 promotes dental pulp stem cell osteoblastic differentiation through regulating noggin.	Pubmed	0.004371	1	0.008668	0.0874	1	2	SP1
Pubmed	14684745	The HECT domain ligase itch ubiquitinates endophilin and localizes to the trans-Golgi network and endosomal system.	Pubmed	0.004371	1	0.008668	0.0874	1	2	ITCH
Pubmed	23265702	Deregulation of protein methylation in melanoma.	Pubmed	0.004371	1	0.008668	0.0874	1	2	PRMT6
Pubmed	27885498	Prognostic predictive value of gene mutations in Japanese patients with hypertrophic cardiomyopathy.	Pubmed	0.004371	1	0.008668	0.0874	1	2	MYBPC3
Pubmed	32376451	Hsa_circ_0017639 expression promotes gastric cancer proliferation and metastasis by sponging miR-224-5p and upregulating USP3.	Pubmed	0.004371	1	0.008668	0.0874	1	2	USP3
Pubmed	22287615	Breath alcohol elimination rate and Widmark factor derived from breath alcohol concentration in Chinese and Indians in Singapore.	Pubmed	0.004371	1	0.008668	0.0874	1	2	ALDH2
Pubmed	27401245	c-Myc Alteration Determines the Therapeutic Response to FGFR Inhibitors.	Pubmed	0.004371	1	0.008668	0.0874	1	2	FGFR1
Pubmed	16714284	Autophagy is disrupted in a knock-in mouse model of juvenile neuronal ceroid lipofuscinosis.	Pubmed	0.004371	1	0.008668	0.0874	1	2	MTOR
Pubmed	25714112	Novel inducers of BECN1-independent autophagy: cis-unsaturated fatty acids.	Pubmed	0.004371	1	0.008668	0.0874	1	2	PIK3C3
Pubmed	17530395	Control of core 2 beta1,6 N-acetylglucosaminyltransferase-I transcription by Sp1 in lymphocytes and epithelial cells.	Pubmed	0.004371	1	0.008668	0.0874	1	2	SP1
Pubmed	15462672	A simple promoter containing two Sp1 sites controls the expression of sterol-regulatory-element-binding protein 1a (SREBP-1a).	Pubmed	0.004371	1	0.008668	0.0874	1	2	SP1
Pubmed	23756706	ER?-dependent effects on uterine endothelial cells are cell specific and mediated via Sp1.	Pubmed	0.004371	1	0.008668	0.0874	1	2	SP1
Pubmed	32474911	Cre/loxP approach-mediated downregulation of Pik3c3 inhibits the hypertrophic growth of renal proximal tubule cells.	Pubmed	0.004371	1	0.008668	0.0874	1	2	PIK3C3
Pubmed	20134146	HES1 and HES5 are dispensable for cartilage and endochondral bone formation.	Pubmed	0.004371	1	0.008668	0.0874	1	2	HES5
Pubmed	19855390	Mst3b, an Ste20-like kinase, regulates axon regeneration in mature CNS and PNS pathways.	Pubmed	0.004371	1	0.008668	0.0874	1	2	STK24
Pubmed	22095683	Upregulation of recepteur d'origine nantais tyrosine kinase and cell invasiveness via early growth response-1 in gastric cancer cells.	Pubmed	0.004371	1	0.008668	0.0874	1	2	MST1R
Pubmed	15906478	Full-length coding sequences and mapping of porcine ATP6VOE and ATP5G1 genes.	Pubmed	0.004371	1	0.008668	0.0874	1	2	ATP5MC1
Pubmed	20579638	OGFOD1, a member of the 2-oxoglutarate and iron dependent dioxygenase family, functions in ischemic signaling.	Pubmed	0.004371	1	0.008668	0.0874	1	2	OGFOD1
Pubmed	11117576	Alcohol and aldehyde dehydrogenase polymorphisms in Japanese patients with alcohol-induced chronic pancreatitis.	Pubmed	0.004371	1	0.008668	0.0874	1	2	ALDH2
Pubmed	11724789	The novel human protein arginine N-methyltransferase PRMT6 is a nuclear enzyme displaying unique substrate specificity.	Pubmed	0.004371	1	0.008668	0.0874	1	2	PRMT6
Pubmed	21422248	Convergence of the mammalian target of rapamycin complex 1- and glycogen synthase kinase 3-?-signaling pathways regulates the innate inflammatory response.	Pubmed	0.004371	1	0.008668	0.0874	1	2	MTOR
Pubmed	34673129	KDM1A inhibition augments the efficacy of rapamycin for the treatment of endometrial cancer.	Pubmed	0.004371	1	0.008668	0.0874	1	2	MTOR
Pubmed	22674982	Hepatitis C virus upregulates Beclin1 for induction of autophagy and activates mTOR signaling.	Pubmed	0.004371	1	0.008668	0.0874	1	2	MTOR
Pubmed	14499632	Cross-talk between the receptor tyrosine kinases Ron and epidermal growth factor receptor.	Pubmed	0.004371	1	0.008668	0.0874	1	2	MST1R
Pubmed	9472608	Transcription of the human immunodeficiency virus type 1 (HIV-1) promoter in central nervous system cells: effect of YB-1 on expression of the HIV-1 long terminal repeat.	Pubmed	0.004371	1	0.008668	0.0874	1	2	SP1
Pubmed	28420000	(-)-Epicatechin Suppresses Angiotensin II-induced Cardiac Hypertrophy via the Activation of the SP1/SIRT1 Signaling Pathway.	Pubmed	0.004371	1	0.008668	0.0874	1	2	SP1
Pubmed	29458143	SUV39H2 promotes colorectal cancer proliferation and metastasis via tri-methylation of the SLIT1 promoter.	Pubmed	0.004371	1	0.008668	0.0874	1	2	SLIT1
Pubmed	10664457	14-3-3tau associates with a translational control factor FKBP12-rapamycin-associated protein in T-cells after stimulation by pervanadate.	Pubmed	0.004371	1	0.008668	0.0874	1	2	MTOR
Pubmed	28473981	Screening of Tumor Suppressor Genes in Metastatic Colorectal Cancer.	Pubmed	0.004371	1	0.008668	0.0874	1	2	SP1
Pubmed	19590177	Advanced glycation end products suppress neuropilin-1 expression in podocytes by a reduction in Sp1-dependent transcriptional activity.	Pubmed	0.004371	1	0.008668	0.0874	1	2	SP1
Pubmed	22821729	SP1 mediates the link between methylation of the tumour suppressor miR-149 and outcome in colorectal cancer.	Pubmed	0.004371	1	0.008668	0.0874	1	2	SP1
Pubmed	25331889	Proteolytic control of neurite outgrowth inhibitor NOGO-A by the cAMP/PKA pathway.	Pubmed	0.004371	1	0.008668	0.0874	1	2	PJA2
Pubmed	32034158	Histone demethylase JMJD1C is phosphorylated by mTOR to activate de novo lipogenesis.	Pubmed	0.004371	1	0.008668	0.0874	1	2	MTOR
Pubmed	32061787	A dual PI3 kinase/mTOR inhibitor BEZ235 reverses doxorubicin resistance in ABCB1 overexpressing ovarian and pancreatic cancer cell lines.	Pubmed	0.004371	1	0.008668	0.0874	1	2	MTOR
Pubmed	20064471	A model of partnership co-opted by the homeodomain protein TGIF and the Itch/AIP4 ubiquitin ligase for effective execution of TNF-alpha cytotoxicity.	Pubmed	0.004371	1	0.008668	0.0874	1	2	ITCH
Pubmed	12203795	LAF4, an AF4-related gene, is fused to MLL in infant acute lymphoblastic leukemia.	Pubmed	0.004371	1	0.008668	0.0874	1	2	AFF3
Pubmed	16245312	Platelet derived growth factor induced tenascin-C transcription is phosphoinositide 3-kinase/Akt-dependent and mediated by Ets family transcription factors.	Pubmed	0.004371	1	0.008668	0.0874	1	2	SP1
Pubmed	18216179	Association of alcohol dehydrogenase 2 and aldehyde dehydrogenase 2 genotypes with fasting plasma glucose levels in Japanese male and female workers.	Pubmed	0.004371	1	0.008668	0.0874	1	2	ALDH2
Pubmed	31940275	Human BMP8A suppresses luteinization of rat granulosa cells via the SMAD1/5/8 pathway.	Pubmed	0.004371	1	0.008668	0.0874	1	2	BMP8A
Pubmed	19665973	The selectivity of receptor tyrosine kinase signaling is controlled by a secondary SH2 domain binding site.	Pubmed	0.004371	1	0.008668	0.0874	1	2	FGFR1
Pubmed	17363738	Notch signals positively regulate activity of the mTOR pathway in T-cell acute lymphoblastic leukemia.	Pubmed	0.004371	1	0.008668	0.0874	1	2	MTOR
Pubmed	18412956	Myeloproliferative disorder FOP-FGFR1 fusion kinase recruits phosphoinositide-3 kinase and phospholipase Cgamma at the centrosome.	Pubmed	0.004371	1	0.008668	0.0874	1	2	FGFR1
Pubmed	19116449	Transcriptional induction of DLC-1 gene through Sp1 sites by histone deacetylase inhibitors in gastric cancer cells.	Pubmed	0.004371	1	0.008668	0.0874	1	2	SP1
Pubmed	19116446	Lysophosphatidic acid receptor 2 and Gi/Src pathway mediate cell motility through cyclooxygenase 2 expression in CAOV-3 ovarian cancer cells.	Pubmed	0.004371	1	0.008668	0.0874	1	2	LPAR2
Pubmed	16316338	Immunolocalization of fibroblast growth factor-1 (FGF-1), its receptor (FGFR-1), and fibroblast-specific protein-1 (FSP-1) in inflammatory renal disease.	Pubmed	0.004371	1	0.008668	0.0874	1	2	FGFR1
Pubmed	17290308	PDGFRs are critical for PI3K/Akt activation and negatively regulated by mTOR.	Pubmed	0.004371	1	0.008668	0.0874	1	2	MTOR
Pubmed	22528944	MicroRNA-10b promotes migration and invasion through CADM1 in human hepatocellular carcinoma cells.	Pubmed	0.004371	1	0.008668	0.0874	1	2	CADM1
Pubmed	25776495	miR-411 regulated ITCH expression and promoted cell proliferation in human hepatocellular carcinoma cells.	Pubmed	0.004371	1	0.008668	0.0874	1	2	ITCH
Pubmed	28242791	Response to Tyrosine Kinase Inhibitors in Myeloproliferative Neoplasia with 8p11 Translocation and	Pubmed	0.004371	1	0.008668	0.0874	1	2	FGFR1
Pubmed	31222863	Hypoxia decreases macrophage glycolysis and M1 percentage by targeting microRNA-30c and mTOR in human gastric cancer.	Pubmed	0.004371	1	0.008668	0.0874	1	2	MTOR
Pubmed	28482067	Frequent AKT1E17K mutations in skull base meningiomas are associated with mTOR and ERK1/2 activation and reduced time to tumor recurrence.	Pubmed	0.004371	1	0.008668	0.0874	1	2	MTOR
Pubmed	10506225	c-Jun transactivates the promoter of the human p21(WAF1/Cip1) gene by acting as a superactivator of the ubiquitous transcription factor Sp1.	Pubmed	0.004371	1	0.008668	0.0874	1	2	SP1
Pubmed	26885978	Endurance Exercise Enhances the Effect of Strength Training on Muscle Fiber Size and Protein Expression of Akt and mTOR.	Pubmed	0.004371	1	0.008668	0.0874	1	2	MTOR
Pubmed	22553910	Increased tumorigenesis associated with loss of the tumor suppressor gene Cadm1.	Pubmed	0.004371	1	0.008668	0.0874	1	2	CADM1
Pubmed	30171261	mTOR mediates a mechanism of resistance to chemotherapy and defines a rational combination strategy to treat KRAS-mutant lung cancer.	Pubmed	0.004371	1	0.008668	0.0874	1	2	MTOR
Pubmed	16186508	Sequence survey of receptor tyrosine kinases reveals mutations in glioblastomas.	Pubmed	0.004371	1	0.008668	0.0874	1	2	FGFR1
Pubmed	19420113	Sp1 trans-activates the murine H(+)-K(+)-ATPase alpha(2)-subunit gene.	Pubmed	0.004371	1	0.008668	0.0874	1	2	SP1
Pubmed	31724536	LHX2 promotes malignancy and inhibits autophagy via mTOR in osteosarcoma and is negatively regulated by miR-129-5p.	Pubmed	0.004371	1	0.008668	0.0874	1	2	MTOR
Pubmed	23684572	FGF2 and FGFR1 signaling regulate functional recovery following cuprizone demyelination.	Pubmed	0.004371	1	0.008668	0.0874	1	2	FGFR1
Pubmed	28614222	Next-generation sequencing identifies pathogenic and modifier mutations in a consanguineous Chinese family with hypertrophic cardiomyopathy.	Pubmed	0.004371	1	0.008668	0.0874	1	2	MYBPC3
Pubmed	28408318	Regulation of AGR2 expression via 3'UTR shortening.	Pubmed	0.004371	1	0.008668	0.0874	1	2	MTOR
Pubmed	20591193	The tumor suppressor gene KCTD11REN is regulated by Sp1 and methylation and its expression is reduced in tumors.	Pubmed	0.004371	1	0.008668	0.0874	1	2	SP1
Pubmed	7520751	Multivalent ligand-receptor binding interactions in the fibroblast growth factor system produce a cooperative growth factor and heparin mechanism for receptor dimerization.	Pubmed	0.004371	1	0.008668	0.0874	1	2	FGFR1
Pubmed	29484434	miR-33a-5p enhances the sensitivity of lung adenocarcinoma cells to celastrol by regulating mTOR signaling.	Pubmed	0.004371	1	0.008668	0.0874	1	2	MTOR
Pubmed	31638187	Redd1 protects against post?infarction cardiac dysfunction by targeting apoptosis and autophagy.	Pubmed	0.004371	1	0.008668	0.0874	1	2	MTOR
Pubmed	19070619	O-GlcNAc modification of Sp1 inhibits the functional interaction between Sp1 and Oct1.	Pubmed	0.004371	1	0.008668	0.0874	1	2	SP1
Pubmed	33396624	UBE2C Drives Human Cervical Cancer Progression and Is Positively Modulated by mTOR.	Pubmed	0.004371	1	0.008668	0.0874	1	2	MTOR
Pubmed	26931467	Dominant-negative kinase domain mutations in FGFR1 can explain the clinical severity of Hartsfield syndrome.	Pubmed	0.004371	1	0.008668	0.0874	1	2	FGFR1
Pubmed	12888575	Constitutive connective tissue growth factor expression in scleroderma fibroblasts is dependent on Sp1.	Pubmed	0.004371	1	0.008668	0.0874	1	2	SP1
Pubmed	34802045	Oncocytic renal neoplasms with diffuse keratin 7 immunohistochemistry harbor frequent alterations in the mammalian target of rapamycin pathway.	Pubmed	0.004371	1	0.008668	0.0874	1	2	MTOR
Pubmed	9651398	The gut-enriched Krüppel-like factor suppresses the activity of the CYP1A1 promoter in an Sp1-dependent fashion.	Pubmed	0.004371	1	0.008668	0.0874	1	2	SP1
Pubmed	15665278	A functional common polymorphism in a Sp1 recognition site of the epidermal growth factor receptor gene promoter.	Pubmed	0.004371	1	0.008668	0.0874	1	2	SP1
Pubmed	35078109	Nuclear S6K1 regulates cAMP-responsive element-dependent gene transcription through activation of mTOR signal pathway.	Pubmed	0.004371	1	0.008668	0.0874	1	2	MTOR
Pubmed	26763486	Sp1-mediated ectopic expression of T-cell lymphoma invasion and metastasis 2 in hepatocellular carcinoma.	Pubmed	0.004371	1	0.008668	0.0874	1	2	SP1
Pubmed	14744793	Transcriptional activation of p21(waf1/cip1) by alkylphospholipids: role of the mitogen-activated protein kinase pathway in the transactivation of the human p21(waf1/cip1) promoter by Sp1.	Pubmed	0.004371	1	0.008668	0.0874	1	2	SP1
Pubmed	31545402	CUDC?907 reverses pathological phenotype of keloid fibroblasts in vitro and in vivo via dual inhibition of PI3K/Akt/mTOR signaling and HDAC2.	Pubmed	0.004371	1	0.008668	0.0874	1	2	MTOR
Pubmed	26762170	Counter-regulatory paracrine actions of FGF-23 and 1,25(OH)2 D in macrophages.	Pubmed	0.004371	1	0.008668	0.0874	1	2	FGFR1
Pubmed	29760709	Protein Kinase Serine/Threonine Kinase 24 Positively Regulates Interleukin 17-Induced Inflammation by Promoting IKK Complex Activation.	Pubmed	0.004371	1	0.008668	0.0874	1	2	STK24
Pubmed	25428991	Transcriptional factor specificity protein 1 (SP1) promotes the proliferation of glioma cells by up-regulating midkine (MDK).	Pubmed	0.004371	1	0.008668	0.0874	1	2	SP1
Pubmed	30678711	The associations of DNA methylation alterations in oxidative stress-related genes with cancer incidence and mortality outcomes: a population-based cohort study.	Pubmed	0.004371	1	0.008668	0.0874	1	2	MTOR
Pubmed	6439716	Complex I binds several mitochondrial NAD-coupled dehydrogenases.	Pubmed	0.004371	1	0.008668	0.0874	1	2	MDH2
Pubmed	21124973	Activation of FGF signaling mediates proliferative and osteogenic differences between neural crest derived frontal and mesoderm parietal derived bone.	Pubmed	0.004371	1	0.008668	0.0874	1	2	FGFR1
Pubmed	33771880	L-Plastin Promotes Gastric Cancer Growth and Metastasis in a	Pubmed	0.004371	1	0.008668	0.0874	1	2	SP1
Pubmed	12802274	c-Cbl is a critical modulator of the Ron tyrosine kinase receptor.	Pubmed	0.004371	1	0.008668	0.0874	1	2	MST1R
Pubmed	30653408	YWHA/14-3-3 proteins recognize phosphorylated TFEB by a noncanonical mode for controlling TFEB cytoplasmic localization.	Pubmed	0.004371	1	0.008668	0.0874	1	2	YWHAB
Pubmed	26043875	Inactivation of BLU is associated with methylation of Sp1-binding site of BLU promoter in gastric cancer.	Pubmed	0.004371	1	0.008668	0.0874	1	2	SP1
Pubmed	19115211	Frequent concomitant epigenetic silencing of the stress-responsive tumor suppressor gene CADM1, and its interacting partner DAL-1 in nasal NK/T-cell lymphoma.	Pubmed	0.004371	1	0.008668	0.0874	1	2	CADM1
Pubmed	16341243	Hypoxia-inducible factor determines sensitivity to inhibitors of mTOR in kidney cancer.	Pubmed	0.004371	1	0.008668	0.0874	1	2	MTOR
Pubmed	24719202	The interplay between alcohol consumption, oral hygiene, ALDH2 and ADH1B in the risk of head and neck cancer.	Pubmed	0.004371	1	0.008668	0.0874	1	2	ALDH2
Pubmed	35247439	SLC35E2 promoter mutation as a prognostic marker of esophageal squamous cell carcinoma.	Pubmed	0.004371	1	0.008668	0.0874	1	2	SLC35E2B
Pubmed	25355892	Role of ATM in the formation of the replication compartment during lytic replication of Epstein-Barr virus in nasopharyngeal epithelial cells.	Pubmed	0.004371	1	0.008668	0.0874	1	2	SP1
Pubmed	19528259	The B7 family member B7-H6 is a tumor cell ligand for the activating natural killer cell receptor NKp30 in humans.	Pubmed	0.004371	1	0.008668	0.0874	1	2	NCR3LG1
Pubmed	24466196	Resistance to inhibitors of cholinesterase (Ric)-8A and G?i contribute to cytokinesis abscission by controlling vacuolar protein-sorting (Vps)34 activity.	Pubmed	0.004371	1	0.008668	0.0874	1	2	PIK3C3
Pubmed	14559809	Conditional activation of fibroblast growth factor receptor (FGFR) 1, but not FGFR2, in prostate cancer cells leads to increased osteopontin induction, extracellular signal-regulated kinase activation, and in vivo proliferation.	Pubmed	0.004371	1	0.008668	0.0874	1	2	FGFR1
Pubmed	20351094	Sp1 regulates chromatin looping between an intronic enhancer and distal promoter of the human heme oxygenase-1 gene in renal cells.	Pubmed	0.004371	1	0.008668	0.0874	1	2	SP1
Pubmed	10603472	The kelch repeat superfamily of proteins: propellers of cell function.	Pubmed	0.004371	1	0.008668	0.0874	1	2	KLHL6
Pubmed	29364507	Decreased rates of cerebral protein synthesis measured in vivo in a mouse model of Tuberous Sclerosis Complex: unexpected consequences of reduced tuberin.	Pubmed	0.004371	1	0.008668	0.0874	1	2	MTOR
Pubmed	28993455	Ehrlichia Activation of Wnt-PI3K-mTOR Signaling Inhibits Autolysosome Generation and Autophagic Destruction by the Mononuclear Phagocyte.	Pubmed	0.004371	1	0.008668	0.0874	1	2	MTOR
Pubmed	17726467	PLD1 is overexpressed in an ER-negative MCF-7 cell line variant and a subset of phospho-Akt-negative breast carcinomas.	Pubmed	0.004371	1	0.008668	0.0874	1	2	MTOR
Pubmed	17239352	Fibroblast growth factor receptor-1 is required for long-term potentiation, memory consolidation, and neurogenesis.	Pubmed	0.004371	1	0.008668	0.0874	1	2	FGFR1
Pubmed	16908849	The E3 ubiquitin ligase Itch controls the protein stability of p63.	Pubmed	0.004371	1	0.008668	0.0874	1	2	ITCH
Pubmed	20554235	Inhibition of glycogen biosynthesis via mTORC1 suppression as an adjunct therapy for Pompe disease.	Pubmed	0.004371	1	0.008668	0.0874	1	2	MTOR
Pubmed	20530237	Functional and physical interaction between the selenium-binding protein 1 (SBP1) and the glutathione peroxidase 1 selenoprotein.	Pubmed	0.004371	1	0.008668	0.0874	1	2	SELENBP1
Pubmed	22237452	Overexpression of tumor suppressor TSLC1 by a survivin-regulated oncolytic adenovirus significantly inhibits hepatocellular carcinoma growth.	Pubmed	0.004371	1	0.008668	0.0874	1	2	CADM1
Pubmed	12213289	Lifestyle habits and genetic susceptibility and the risk of esophageal cancer in the Thai population.	Pubmed	0.004371	1	0.008668	0.0874	1	2	ALDH2
Pubmed	22416010	Diagnostic value of serum activin A and follistatin levels in women with peritoneal, ovarian and deep infiltrating endometriosis.	Pubmed	0.004371	1	0.008668	0.0874	1	2	FST
Pubmed	15136138	Follistatin complexes Myostatin and antagonises Myostatin-mediated inhibition of myogenesis.	Pubmed	0.004371	1	0.008668	0.0874	1	2	FST
Pubmed	20833657	Strong interaction between the effects of alcohol consumption and smoking on oesophageal squamous cell carcinoma among individuals with ADH1B and/or ALDH2 risk alleles.	Pubmed	0.004371	1	0.008668	0.0874	1	2	ALDH2
Pubmed	30280200	S100B regulates inflammatory response during osteoarthritis via fibroblast growth factor receptor 1 signaling.	Pubmed	0.004371	1	0.008668	0.0874	1	2	FGFR1
Pubmed	15367601	Latency-associated nuclear antigen of Kaposi's sarcoma-associated herpesvirus up-regulates transcription of human telomerase reverse transcriptase promoter through interaction with transcription factor Sp1.	Pubmed	0.004371	1	0.008668	0.0874	1	2	SP1
Pubmed	32299271	The miR-25-3p/Sp1 pathway is dysregulated in ovarian endometriosis.	Pubmed	0.004371	1	0.008668	0.0874	1	2	SP1
Pubmed	26415587	Seminal fluid factors regulate activin A and follistatin synthesis in female cervical epithelial cells.	Pubmed	0.004371	1	0.008668	0.0874	1	2	FST
Pubmed	12515855	Permissive corridor and diffusible gradients direct medial ganglionic eminence cell migration to the neocortex.	Pubmed	0.004371	1	0.008668	0.0874	1	2	SLIT1
Pubmed	21071597	Signals mediating skeletal muscle remodeling by resistance exercise: PI3-kinase independent activation of mTORC1.	Pubmed	0.004371	1	0.008668	0.0874	1	2	MTOR
Pubmed	1383494	Characterization of [125I]acidic fibroblast growth factor binding to the cloned human fibroblast growth factor receptor, FGF-flg, on NIH 3T3 cell membranes: inhibitory effects of heparin, pertussis toxin and guanine nucleotides.	Pubmed	0.004371	1	0.008668	0.0874	1	2	FGFR1
Pubmed	19182438	Polymorphisms in the promoter region of the human class II alcohol dehydrogenase (ADH4) gene affect both transcriptional activity and ethanol metabolism in Japanese subjects.	Pubmed	0.004371	1	0.008668	0.0874	1	2	ALDH2
Pubmed	26872365	MiR-214 Attenuates Osteogenic Differentiation of Mesenchymal Stem Cells via Targeting FGFR1.	Pubmed	0.004371	1	0.008668	0.0874	1	2	FGFR1
Pubmed	25911102	Structural and Biochemical Basis for the Inhibitory Effect of Liprin-?3 on Mouse Diaphanous 1 (mDia1) Function.	Pubmed	0.004371	1	0.008668	0.0874	1	2	PPFIA3
Pubmed	17384146	Epigenetic regulation of human alpha1d-adrenergic receptor gene expression: a role for DNA methylation in Sp1-dependent regulation.	Pubmed	0.004371	1	0.008668	0.0874	1	2	SP1
Pubmed	23745832	Receptor tyrosine kinases MET and RON as prognostic factors in diffuse large B-cell lymphoma patients receiving R-CHOP.	Pubmed	0.004371	1	0.008668	0.0874	1	2	MST1R
Pubmed	21423209	?-Catenin is required for Ron receptor-induced mammary tumorigenesis.	Pubmed	0.004371	1	0.008668	0.0874	1	2	MST1R
Pubmed	21510936	Modulation of oxidative stress and tau phosphorylation by the mTOR activator phosphatidic acid in SH-SY5Y cells.	Pubmed	0.004371	1	0.008668	0.0874	1	2	MTOR
Pubmed	22420942	Rescue of the transcription factors Sp1 and NFI in human skin keratinocytes through a feeder-layer-dependent suppression of the proteasome activity.	Pubmed	0.004371	1	0.008668	0.0874	1	2	SP1
Pubmed	26872377	Crosstalk between RON and androgen receptor signaling in the development of castration resistant prostate cancer.	Pubmed	0.004371	1	0.008668	0.0874	1	2	MST1R
Pubmed	27574918	Spectrum of Mutations in Hypertrophic Cardiomyopathy Genes Among Tunisian Patients.	Pubmed	0.004371	1	0.008668	0.0874	1	2	MYBPC3
Pubmed	24334141	mTOR-dependent transcriptional repression of Pdcd4 tumor suppressor in lung cancer cells.	Pubmed	0.004371	1	0.008668	0.0874	1	2	MTOR
Pubmed	27488521	Inducing Differentiation of Premalignant Hepatic Cells as a Novel Therapeutic Strategy in Hepatocarcinoma.	Pubmed	0.004371	1	0.008668	0.0874	1	2	MTOR
Pubmed	25319834	Identification of a novel FN1-FGFR1 genetic fusion as a frequent event in phosphaturic mesenchymal tumour.	Pubmed	0.004371	1	0.008668	0.0874	1	2	FGFR1
Pubmed	27957793	Vascular endothelial growth factor-D modulates oxidant-antioxidant balance of human vascular endothelial cells.	Pubmed	0.004371	1	0.008668	0.0874	1	2	MTOR
Pubmed	36799150	Lactate secreted via MCT4 from bone?colonizing breast cancer excites sensory neurons via GPR81.	Pubmed	0.004371	1	0.008668	0.0874	1	2	HCAR1
Pubmed	11384995	Sp1 plays a critical role in the transcriptional activation of the human cyclin-dependent kinase inhibitor p21(WAF1/Cip1) gene by the p53 tumor suppressor protein.	Pubmed	0.004371	1	0.008668	0.0874	1	2	SP1
Pubmed	31147451	Combining use of Phillyrin and autophagy blocker alleviates laryngeal squamous cell carcinoma via AMPK/mTOR/p70S6K signaling.	Pubmed	0.004371	1	0.008668	0.0874	1	2	MTOR
Pubmed	15367666	GRIM-19, a cell death regulatory protein, is essential for assembly and function of mitochondrial complex I.	Pubmed	0.004371	1	0.008668	0.0874	1	2	YJEFN3
Pubmed	23733894	Estrogen receptor ? (ESR1) over-expression mediated apoptosis in Hep3B cells by binding with SP1 proteins.	Pubmed	0.004371	1	0.008668	0.0874	1	2	SP1
Pubmed	15643620	ZFPM2/FOG2 and HEY2 genes analysis in nonsyndromic tricuspid atresia.	Pubmed	0.004371	1	0.008668	0.0874	1	2	HEY2
Pubmed	28038917	A positive feedback loop between GRP78 and VPS34 is critical for GRP78-mediated autophagy in cancer cells.	Pubmed	0.004371	1	0.008668	0.0874	1	2	PIK3C3
Pubmed	36691031	A novel polypeptide encoded by the circular RNA ZKSCAN1 suppresses HCC via degradation of mTOR.	Pubmed	0.004371	1	0.008668	0.0874	1	2	MTOR
Pubmed	31545475	Rap1A promotes esophageal squamous cell carcinoma metastasis through the AKT signaling pathway.	Pubmed	0.004371	1	0.008668	0.0874	1	2	SP1
Pubmed	33769701	mTOR-mediated calcium transients affect cardiac function in ex vivo ischemia-reperfusion injury.	Pubmed	0.004371	1	0.008668	0.0874	1	2	MTOR
Pubmed	28711648	Alteration of PDGFR?-Akt-mTOR pathway signaling in fibrosarcomatous transformation of dermatofibrosarcoma protuberans.	Pubmed	0.004371	1	0.008668	0.0874	1	2	MTOR
Pubmed	33275232	MiR-20a suppresses proliferation and facilitates apoptosis of breast cancer cells via the MTOR signaling pathway.	Pubmed	0.004371	1	0.008668	0.0874	1	2	MTOR
Pubmed	27195677	praja2 regulates KSR1 stability and mitogenic signaling.	Pubmed	0.004371	1	0.008668	0.0874	1	2	PJA2
Pubmed	30257881	UCH-L1 bypasses mTOR to promote protein biosynthesis and is required for MYC-driven lymphomagenesis in mice.	Pubmed	0.004371	1	0.008668	0.0874	1	2	MTOR
Pubmed	26536660	Acyl-CoA synthetase-4, a new regulator of mTOR and a potential therapeutic target for enhanced estrogen receptor function in receptor-positive and -negative breast cancer.	Pubmed	0.004371	1	0.008668	0.0874	1	2	MTOR
Pubmed	34718169	Knockdown of long non-coding RNA LINC01006 represses the development of hepatocellular carcinoma by modulating the miR-194-5p/CADM1 axis.	Pubmed	0.004371	1	0.008668	0.0874	1	2	CADM1
Pubmed	26163618	MiR-99a Inhibits Cell Proliferation and Tumorigenesis through Targeting mTOR in Human Anaplastic Thyroid Cancer.	Pubmed	0.004371	1	0.008668	0.0874	1	2	MTOR
Pubmed	36056630	Native and activated antithrombin inhibits TMPRSS2 activity and SARS-CoV-2 infection.	Pubmed	0.004371	1	0.008668	0.0874	1	2	SERPINC1
Pubmed	25175639	Increased SP4 and SP1 transcription factor expression in the postmortem hippocampus of chronic schizophrenia.	Pubmed	0.004371	1	0.008668	0.0874	1	2	SP1
Pubmed	33588586	Circ SMARCA5 Inhibited Tumor Metastasis by Interacting with SND1 and Downregulating the YWHAB Gene in Cervical Cancer.	Pubmed	0.004371	1	0.008668	0.0874	1	2	YWHAB
Pubmed	10806197	Phosphorylation of human glutamine:fructose-6-phosphate amidotransferase by cAMP-dependent protein kinase at serine 205 blocks the enzyme activity.	Pubmed	0.004371	1	0.008668	0.0874	1	2	GFPT1
Pubmed	27168011	An integrated cell line-based discovery strategy identified follistatin and kallikrein 6 as serum biomarker candidates of breast carcinoma.	Pubmed	0.004371	1	0.008668	0.0874	1	2	FST
Pubmed	21339483	MicroRNA-100 regulates neovascularization by suppression of mammalian target of rapamycin in endothelial and vascular smooth muscle cells.	Pubmed	0.004371	1	0.008668	0.0874	1	2	MTOR
Pubmed	1309595	Differential splicing in the extracellular region of fibroblast growth factor receptor 1 generates receptor variants with different ligand-binding specificities.	Pubmed	0.004371	1	0.008668	0.0874	1	2	FGFR1
Pubmed	25497009	Dual phosphoinositide 3-kinase/mammalian target of rapamycin inhibitor is an effective radiosensitizer for colorectal cancer.	Pubmed	0.004371	1	0.008668	0.0874	1	2	MTOR
Pubmed	27391151	MLN0128, a novel mTOR kinase inhibitor, disrupts survival signaling and triggers apoptosis in AML and AML stem/ progenitor cells.	Pubmed	0.004371	1	0.008668	0.0874	1	2	MTOR
Pubmed	34386944	The PI3K/Akt signaling axis in Alzheimer's disease: a valuable target to stimulate or suppress?	Pubmed	0.004371	1	0.008668	0.0874	1	2	MTOR
Pubmed	21316837	Antithrombin III associated with fibrinogen predicts the risk of cerebral ischemic stroke.	Pubmed	0.004371	1	0.008668	0.0874	1	2	SERPINC1
Pubmed	26692480	Silencing Nrf2 impairs glioma cell proliferation via AMPK-activated mTOR inhibition.	Pubmed	0.004371	1	0.008668	0.0874	1	2	MTOR
Pubmed	31255287	Attenuation of PRRX2 and HEY2 enables efficient conversion of adult human skin fibroblasts to neurons.	Pubmed	0.004371	1	0.008668	0.0874	1	2	HEY2
Pubmed	33035680	Lysophosphatidic acid receptors 2 and 3 regulate erythropoiesis at different hematopoietic stages.	Pubmed	0.004371	1	0.008668	0.0874	1	2	LPAR2
Pubmed	28097232	Vps34 regulates myofibril proteostasis to prevent hypertrophic cardiomyopathy.	Pubmed	0.004371	1	0.008668	0.0874	1	2	PIK3C3
Pubmed	16822169	Meta-analyses of ALDH2 and ADH1B with alcohol dependence in Asians.	Pubmed	0.004371	1	0.008668	0.0874	1	2	ALDH2
Pubmed	25392542	Mitochondrial aldehyde dehydrogenase activation by Alda-1 inhibits atherosclerosis and attenuates hepatic steatosis in apolipoprotein E-knockout mice.	Pubmed	0.004371	1	0.008668	0.0874	1	2	ALDH2
Pubmed	17543846	The role of acetaldehyde in upper digestive tract cancer in alcoholics.	Pubmed	0.004371	1	0.008668	0.0874	1	2	ALDH2
Pubmed	31558841	Functional variants in ADH1B and ALDH2 are non-additively associated with all-cause mortality in Japanese population.	Pubmed	0.004371	1	0.008668	0.0874	1	2	ALDH2
Pubmed	20724530	The absence of LPA receptor 2 reduces the tumorigenesis by ApcMin mutation in the intestine.	Pubmed	0.004371	1	0.008668	0.0874	1	2	LPAR2
Pubmed	14766015	Concentration-dependent effects of endogenous S-nitrosoglutathione on gene regulation by specificity proteins Sp3 and Sp1.	Pubmed	0.004371	1	0.008668	0.0874	1	2	SP1
Pubmed	17036331	Interactive effects of lifetime alcohol consumption and alcohol and aldehyde dehydrogenase polymorphisms on esophageal cancer risks.	Pubmed	0.004371	1	0.008668	0.0874	1	2	ALDH2
Pubmed	25162227	Laf4/Aff3, a gene involved in intellectual disability, is required for cellular migration in the mouse cerebral cortex.	Pubmed	0.004371	1	0.008668	0.0874	1	2	AFF3
Pubmed	16847426	Association of V227A PPARalpha polymorphism with altered serum biochemistry and alcohol drinking in Japanese men.	Pubmed	0.004371	1	0.008668	0.0874	1	2	ALDH2
Pubmed	15928081	The coordinate regulation of the p53 and mTOR pathways in cells.	Pubmed	0.004371	1	0.008668	0.0874	1	2	MTOR
Pubmed	15509650	Regulation of endocytosis, nuclear translocation, and signaling of fibroblast growth factor receptor 1 by E-cadherin.	Pubmed	0.004371	1	0.008668	0.0874	1	2	FGFR1
Pubmed	27572271	miRNA-411 acts as a potential tumor suppressor miRNA via the downregulation of specificity protein 1 in breast cancer.	Pubmed	0.004371	1	0.008668	0.0874	1	2	SP1
Pubmed	15474495	Distinct roles for the SgIGSF adhesion molecule and c-kit receptor tyrosine kinase in the interaction between mast cells and the mesentery.	Pubmed	0.004371	1	0.008668	0.0874	1	2	CADM1
Pubmed	27000226	Somatic CPEB4 and CPEB1 genes mutations spectrum on the prognostic predictive accuracy in patients with high-grade glioma and their clinical significance.	Pubmed	0.004371	1	0.008668	0.0874	1	2	CPEB4
Pubmed	21135502	mTOR-mediated dedifferentiation of the retinal pigment epithelium initiates photoreceptor degeneration in mice.	Pubmed	0.004371	1	0.008668	0.0874	1	2	MTOR
Pubmed	30653565	FUSE binding protein 1 (FUBP1) expression is upregulated by T-cell acute lymphocytic leukemia protein 1 (TAL1) and required for efficient erythroid differentiation.	Pubmed	0.004371	1	0.008668	0.0874	1	2	FUBP1
Pubmed	7958964	Cloning and characterization of the gene encoding mouse mitochondrial aldehyde dehydrogenase.	Pubmed	0.004371	1	0.008668	0.0874	1	2	ALDH2
Pubmed	30390677	MYO18B promotes hepatocellular carcinoma progression by activating PI3K/AKT/mTOR signaling pathway.	Pubmed	0.004371	1	0.008668	0.0874	1	2	MTOR
Pubmed	23562079	Molecular and genetic crosstalks between mTOR and ERR? are key determinants of rapamycin-induced nonalcoholic fatty liver.	Pubmed	0.004371	1	0.008668	0.0874	1	2	MTOR
Pubmed	24092877	Oncogenic mutations in adenomatous polyposis coli (Apc) activate mechanistic target of rapamycin complex 1 (mTORC1) in mice and zebrafish.	Pubmed	0.004371	1	0.008668	0.0874	1	2	MTOR
Pubmed	24889687	Upregulation of FGFR1 expression is associated with parathyroid carcinogenesis in HPT-JT syndrome due to an HRPT2 splicing mutation.	Pubmed	0.004371	1	0.008668	0.0874	1	2	FGFR1
Pubmed	21546932	Follistatin and follistatin like-3 differentially regulate adiposity and glucose homeostasis.	Pubmed	0.004371	1	0.008668	0.0874	1	2	FST
Pubmed	23550037	Acute and severe coagulopathy in adult mice following silencing of hepatic antithrombin and protein C production.	Pubmed	0.004371	1	0.008668	0.0874	1	2	SERPINC1
Pubmed	25343550	Clinical significance of mTOR and eIF4E expression in invasive ductal carcinoma.	Pubmed	0.004371	1	0.008668	0.0874	1	2	MTOR
Pubmed	25752607	Membrane and integrative nuclear fibroblastic growth factor receptor (FGFR) regulation of FGF-23.	Pubmed	0.004371	1	0.008668	0.0874	1	2	FGFR1
Pubmed	19794149	mTOR regulates skeletal muscle regeneration in vivo through kinase-dependent and kinase-independent mechanisms.	Pubmed	0.004371	1	0.008668	0.0874	1	2	MTOR
Pubmed	8230415	Increased spacing between Sp1 and TATAA renders human immunodeficiency virus type 1 replication defective: implication for Tat function.	Pubmed	0.004371	1	0.008668	0.0874	1	2	SP1
Pubmed	28771231	FGFR1 is critical for the anti-endothelial mesenchymal transition effect of N-acetyl-seryl-aspartyl-lysyl-proline via induction of the MAP4K4 pathway.	Pubmed	0.004371	1	0.008668	0.0874	1	2	FGFR1
Pubmed	23300749	Cloning and characterization of the human USP22 gene promoter.	Pubmed	0.004371	1	0.008668	0.0874	1	2	SP1
Pubmed	20473859	Dysregulation of PRMT1 and PRMT6, Type I arginine methyltransferases, is involved in various types of human cancers.	Pubmed	0.004371	1	0.008668	0.0874	1	2	PRMT6
Pubmed	26825972	Relationships of alcohol dehydrogenase 1B (ADH1B) and aldehyde dehydrogenase 2 (ALDH2) genotypes with alcohol sensitivity, drinking behavior and problem drinking in Japanese older men.	Pubmed	0.004371	1	0.008668	0.0874	1	2	ALDH2
Pubmed	32905641	Zingerone suppresses cell proliferation via inducing cellular apoptosis and inhibition of the PI3K/AKT/mTOR signaling pathway in human prostate cancer PC-3 cells.	Pubmed	0.004371	1	0.008668	0.0874	1	2	MTOR
Pubmed	31054974	Acetylation of PHF5A Modulates Stress Responses and Colorectal Carcinogenesis through Alternative Splicing-Mediated Upregulation of KDM3A.	Pubmed	0.004371	1	0.008668	0.0874	1	2	KDM3A
Pubmed	19242504	Transactivation of RON receptor tyrosine kinase by interaction with PDGF receptor beta during steady-state growth of human mesangial cells.	Pubmed	0.004371	1	0.008668	0.0874	1	2	MST1R
Pubmed	25427912	Genetic polymorphisms of alcohol dehydrogense-1B and aldehyde dehydrogenase-2, alcohol flushing, mean corpuscular volume, and aerodigestive tract neoplasia in Japanese drinkers.	Pubmed	0.004371	1	0.008668	0.0874	1	2	ALDH2
Pubmed	20375166	Suppressor of cytokine signaling 3 suppresses hepatitis C virus replication in an mTOR-dependent manner.	Pubmed	0.004371	1	0.008668	0.0874	1	2	MTOR
Pubmed	6765731	Lysosome lipid storage disorder in NCTR-BALB/c mice. I. Description of the disease and genetics.	Pubmed	0.004371	1	0.008668	0.0874	1	2	LPAR2
Pubmed	33443202	Adaptive responses to	Pubmed	0.004371	1	0.008668	0.0874	1	2	MTOR
Pubmed	16702384	Alcohol dehydrogenase 2 His47Arg polymorphism influences drinking habit independently of aldehyde dehydrogenase 2 Glu487Lys polymorphism: analysis of 2,299 Japanese subjects.	Pubmed	0.004371	1	0.008668	0.0874	1	2	ALDH2
Pubmed	21081044	[Expressions and clinical significances of TSLC1 and 4.1B in non-small cell lung cancer].	Pubmed	0.004371	1	0.008668	0.0874	1	2	CADM1
Pubmed	20364586	[Association between aldehyde dehydrogenase-2/cytochrome P450 2E1 genetic polymorphism and habit of alcohol drinking and the susceptibility of hepatocellular carcinoma].	Pubmed	0.004371	1	0.008668	0.0874	1	2	ALDH2
Pubmed	28854163	Decreasing Eukaryotic Initiation Factor 3C (EIF3C) Suppresses Proliferation and Stimulates Apoptosis in Breast Cancer Cell Lines Through Mammalian Target of Rapamycin (mTOR) Pathway.	Pubmed	0.004371	1	0.008668	0.0874	1	2	MTOR
Pubmed	17943184	Methionine sulfoxide reductases A and B are deactivated by hydrogen peroxide (H2O2) in the epidermis of patients with vitiligo.	Pubmed	0.004371	1	0.008668	0.0874	1	2	MSRA
Pubmed	30747221	Downregulation of BAG?1 in T47D cells promotes resistance to tamoxifen via activation of the PI3K/Akt/mTOR signaling pathway.	Pubmed	0.004371	1	0.008668	0.0874	1	2	MTOR
Pubmed	19855400	Notch3 signaling promotes the development of pulmonary arterial hypertension.	Pubmed	0.004371	1	0.008668	0.0874	1	2	HES5
Pubmed	27134830	Strain-Dependent Gene Expression during Mouse Embryonic Palate Development.	Pubmed	0.004371	1	0.008668	0.0874	1	2	FGFR1
Pubmed	2899080	Regulation of malate dehydrogenase activity by glutamate, citrate, alpha-ketoglutarate, and multienzyme interaction.	Pubmed	0.004371	1	0.008668	0.0874	1	2	MDH2
Pubmed	15100293	Human CD1D gene has TATA boxless dual promoters: an SP1-binding element determines the function of the proximal promoter.	Pubmed	0.004371	1	0.008668	0.0874	1	2	SP1
Pubmed	27097372	microRNA-496 - A new, potentially aging-relevant regulator of mTOR.	Pubmed	0.004371	1	0.008668	0.0874	1	2	MTOR
Pubmed	25619930	Class III PI 3-kinase is the main source of PtdIns3P substrate and membrane recruitment signal for PIKfyve constitutive function in podocyte endomembrane homeostasis.	Pubmed	0.004371	1	0.008668	0.0874	1	2	PIK3C3
Pubmed	15680705	Basic fibroblast growth factor and fibroblast growth factor receptor-1 in the human hippocampal formation.	Pubmed	0.004371	1	0.008668	0.0874	1	2	FGFR1
Pubmed	25016184	Rtp801 suppression of epithelial mTORC1 augments endotoxin-induced lung inflammation.	Pubmed	0.004371	1	0.008668	0.0874	1	2	MTOR
Pubmed	27119232	Impact of PI3K/AKT/mTOR pathway activation on the prognosis of patients with head and neck squamous cell carcinomas.	Pubmed	0.004371	1	0.008668	0.0874	1	2	MTOR
Pubmed	28747716	Burn-induced muscle metabolic derangements and mitochondrial dysfunction are associated with activation of HIF-1? and mTORC1: Role of protein farnesylation.	Pubmed	0.004371	1	0.008668	0.0874	1	2	MTOR
Pubmed	26906205	Transcription factor Sp1 prevents TRF2(?B?M)-induced premature senescence in human diploid fibroblasts.	Pubmed	0.004371	1	0.008668	0.0874	1	2	SP1
Pubmed	21486934	SynCAM1, a synaptic adhesion molecule, is expressed in astrocytes and contributes to erbB4 receptor-mediated control of female sexual development.	Pubmed	0.004371	1	0.008668	0.0874	1	2	CADM1
Pubmed	12213324	Synergistic interaction of MEF2D and Sp1 in activation of the CD14 promoter.	Pubmed	0.004371	1	0.008668	0.0874	1	2	SP1
Pubmed	31472174	Mitochondrial movement in Aralar/Slc25a12/AGC1 deficient cortical neurons.	Pubmed	0.004371	1	0.008668	0.0874	1	2	SLC25A12
Pubmed	29965873	Molecular interplay between hyperactive mammalian target of rapamycin signaling and Alzheimer's disease neuropathology in the NS-Pten knockout mouse model.	Pubmed	0.004371	1	0.008668	0.0874	1	2	MTOR
Pubmed	27438153	Inhibition of mTOR-kinase destabilizes MYCN and is a potential therapy for MYCN-dependent tumors.	Pubmed	0.004371	1	0.008668	0.0874	1	2	MTOR
Pubmed	34288405	FUBP1 promotes colorectal cancer stemness and metastasis via DVL1-mediated activation of Wnt/?-catenin signaling.	Pubmed	0.004371	1	0.008668	0.0874	1	2	FUBP1
Pubmed	27267853	Recurrent Mutations in the MTOR Regulator RRAGC in Follicular Lymphoma.	Pubmed	0.004371	1	0.008668	0.0874	1	2	MTOR
Pubmed	23840401	Neutrophils Turn Plasma Proteins into Weapons against HIV-1.	Pubmed	0.004371	1	0.008668	0.0874	1	2	SERPINC1
Pubmed	30257990	The FGFR1 V561M Gatekeeper Mutation Drives AZD4547 Resistance through STAT3 Activation and EMT.	Pubmed	0.004371	1	0.008668	0.0874	1	2	FGFR1
Pubmed	23671028	Role of energy- and nutrient-sensing kinases AMP-activated protein kinase (AMPK) and mammalian target of rapamycin (mTOR) in adipocyte differentiation.	Pubmed	0.004371	1	0.008668	0.0874	1	2	MTOR
Pubmed	26464628	MicroRNA-126 regulates migration and invasion of gastric cancer by targeting CADM1.	Pubmed	0.004371	1	0.008668	0.0874	1	2	CADM1
Pubmed	33397712	Differential Contribution of Cadm1-Cadm3 Cell Adhesion Molecules to Peripheral Myelinated Axons.	Pubmed	0.004371	1	0.008668	0.0874	1	2	CADM1
Pubmed	28807825	USP3 stabilizes p53 protein through its deubiquitinase activity.	Pubmed	0.004371	1	0.008668	0.0874	1	2	USP3
Pubmed	17311093	Knockout mice: is it just genetics? Effect of enriched housing on fibulin-4(+/-) mice.	Pubmed	0.004371	1	0.008668	0.0874	1	2	EFEMP2
Pubmed	24385678	Involvement of fibroblast growth factor receptor genes in benign prostate hyperplasia in a Korean population.	Pubmed	0.004371	1	0.008668	0.0874	1	2	FGFR1
Pubmed	36702079	CPT1A modulates PI3K/Akt/mTOR pathway to promote preeclampsia.	Pubmed	0.004371	1	0.008668	0.0874	1	2	MTOR
Pubmed	28184925	Inhibiting PLK1 induces autophagy of acute myeloid leukemia cells via mammalian target of rapamycin pathway dephosphorylation.	Pubmed	0.004371	1	0.008668	0.0874	1	2	MTOR
Pubmed	16125333	The molecular relationship between deficient UDP-galactose uridyl transferase (GALT) and ceramide galactosyltransferase (CGT) enzyme function: a possible cause for poor long-term prognosis in classic galactosemia.	Pubmed	0.004371	1	0.008668	0.0874	1	2	GALT
Pubmed	23142238	Cell adhesion molecule 1 is a new osteoblastic cell adhesion molecule and a diagnostic marker for osteosarcoma.	Pubmed	0.004371	1	0.008668	0.0874	1	2	CADM1
Pubmed	15764806	The macrophage stimulating protein/RON system: a potential novel target for prevention and treatment of endometriosis.	Pubmed	0.004371	1	0.008668	0.0874	1	2	MST1R
Pubmed	24067973	Hypoxia induces permeability and giant cell responses of Andes virus-infected pulmonary endothelial cells by activating the mTOR-S6K signaling pathway.	Pubmed	0.004371	1	0.008668	0.0874	1	2	MTOR
Pubmed	18804092	Induction of follistatin precedes gastric transformation in gastrin deficient mice.	Pubmed	0.004371	1	0.008668	0.0874	1	2	FST
Pubmed	26523512	Propofol promotes cell apoptosis via inhibiting HOTAIR mediated mTOR pathway in cervical cancer.	Pubmed	0.004371	1	0.008668	0.0874	1	2	MTOR
Pubmed	21821699	Combining EGFR and mTOR blockade for the treatment of epithelioid sarcoma.	Pubmed	0.004371	1	0.008668	0.0874	1	2	MTOR
Pubmed	26490982	Far upstream element-binding protein 1 (FUBP1) is a potential c-Myc regulator in esophageal squamous cell carcinoma (ESCC) and its expression promotes ESCC progression.	Pubmed	0.004371	1	0.008668	0.0874	1	2	FUBP1
Pubmed	26272615	Unliganded fibroblast growth factor receptor 1 forms density-independent dimers.	Pubmed	0.004371	1	0.008668	0.0874	1	2	FGFR1
Pubmed	23863152	Regulation of insulin receptor substrate-1 by mTORC2 (mammalian target of rapamycin complex 2).	Pubmed	0.004371	1	0.008668	0.0874	1	2	MTOR
Pubmed	19772640	Transcription factor Sp1 induces ADAM17 and contributes to tumor cell invasiveness under hypoxia.	Pubmed	0.004371	1	0.008668	0.0874	1	2	SP1
Pubmed	17264126	Identifying synergistic regulation involving c-Myc and sp1 in human tissues.	Pubmed	0.004371	1	0.008668	0.0874	1	2	SP1
Pubmed	33979607	Identification of dynamic RNA-binding proteins uncovers a Cpeb4-controlled regulatory cascade during pathological cell growth of cardiomyocytes.	Pubmed	0.004371	1	0.008668	0.0874	1	2	CPEB4
Pubmed	19230487	[Correlation analyses of ALDH2 and CYP2E1 genetic polymorphism with personality].	Pubmed	0.004371	1	0.008668	0.0874	1	2	ALDH2
Pubmed	34590585	GRIM19 is involved in WT1 expression and epithelial-to-mesenchymal transition in adenomyotic lesions.	Pubmed	0.004371	1	0.008668	0.0874	1	2	YJEFN3
Pubmed	22564704	Transactivation of the human NME5 gene by Sp1 in pancreatic cancer cells.	Pubmed	0.004371	1	0.008668	0.0874	1	2	SP1
Pubmed	33336764	CircRNA-PTPRA promoted the progression of atherosclerosis through sponging with miR-636 and upregulating the transcription factor SP1.	Pubmed	0.004371	1	0.008668	0.0874	1	2	SP1
Pubmed	27862886	Molecular characterization reveals NF1 deletions and FGFR1-activating mutations in a pediatric spinal oligodendroglioma.	Pubmed	0.004371	1	0.008668	0.0874	1	2	FGFR1
Pubmed	11856466	Characterization of the human ABO gene promoter in erythroid cell lineage.	Pubmed	0.004371	1	0.008668	0.0874	1	2	SP1
Pubmed	26259677	FGFR1 and FGFR2 in fibrolamellar carcinoma.	Pubmed	0.004371	1	0.008668	0.0874	1	2	FGFR1
Pubmed	28769084	Antibody-induced dimerization of FGFR1 promotes receptor endocytosis independently of its kinase activity.	Pubmed	0.004371	1	0.008668	0.0874	1	2	FGFR1
Pubmed	11237594	Modulation of Sp1 activity by a cyclin A/CDK complex.	Pubmed	0.004371	1	0.008668	0.0874	1	2	SP1
Pubmed	22564712	The ALDH2 and 5-HT2A genes interacted in bipolar-I but not bipolar-II disorder.	Pubmed	0.004371	1	0.008668	0.0874	1	2	ALDH2
Pubmed	10075524	Structural basis of substrate specificity in malate dehydrogenases: crystal structure of a ternary complex of porcine cytoplasmic malate dehydrogenase, alpha-ketomalonate and tetrahydoNAD.	Pubmed	0.004371	1	0.008668	0.0874	1	2	MDH2
Pubmed	29423656	RNA-binding protein Rbpms is represented in human retinas by isoforms A and C and its transcriptional regulation involves Sp1-binding site.	Pubmed	0.004371	1	0.008668	0.0874	1	2	SP1
Pubmed	22287548	Macrophage-induced tumor angiogenesis is regulated by the TSC2-mTOR pathway.	Pubmed	0.004371	1	0.008668	0.0874	1	2	MTOR
Pubmed	28592637	In vivo imaging of prodromal hippocampus CA1 subfield oxidative stress in models of Alzheimer disease and Angelman syndrome.	Pubmed	0.004371	1	0.008668	0.0874	1	2	ALDH2
Pubmed	26427711	Anticancer effect of rapamycin on MCF-7 via downregulation of VEGF expression.	Pubmed	0.004371	1	0.008668	0.0874	1	2	MTOR
Pubmed	20926007	Expression of activin A and follistatin in glioblastoma and their effects on U87 in vitro.	Pubmed	0.004371	1	0.008668	0.0874	1	2	FST
Pubmed	30521840	Mechanistic role of the CREB-regulated transcription coactivator 1 in cardiac hypertrophy.	Pubmed	0.004371	1	0.008668	0.0874	1	2	MYBPC3
Pubmed	15860732	14-3-3 and calmodulin control subcellular distribution of Kir/Gem and its regulation of cell shape and calcium channel activity.	Pubmed	0.004371	1	0.008668	0.0874	1	2	YWHAB
Pubmed	27035095	CADM1 inhibits squamous cell carcinoma progression by reducing STAT3 activity.	Pubmed	0.004371	1	0.008668	0.0874	1	2	CADM1
Pubmed	30520540	Norcantharidin inhibits proliferation and promotes apoptosis via c-Met/Akt/mTOR pathway in human osteosarcoma cells.	Pubmed	0.004371	1	0.008668	0.0874	1	2	MTOR
Pubmed	8601032	Restricted expression of the ron gene encoding the macrophage stimulating protein receptor during mouse development.	Pubmed	0.004371	1	0.008668	0.0874	1	2	MST1R
Pubmed	11032250	Selection of peptide ligands that bind to acid fibroblast growth factor.	Pubmed	0.004371	1	0.008668	0.0874	1	2	FGFR1
Pubmed	35866606	miR-335-5p regulates the proliferation, migration and phenotypic switching of vascular smooth muscle cells in aortic dissection by directly regulating SP1.	Pubmed	0.004371	1	0.008668	0.0874	1	2	SP1
Pubmed	29518549	SP1-mediated downregulation of ADAMTS3 gene expression in osteosarcoma models.	Pubmed	0.004371	1	0.008668	0.0874	1	2	SP1
Pubmed	10529182	Sequence preference of mouse H1(0) and H1t.	Pubmed	0.004371	1	0.008668	0.0874	1	2	H1-0
Pubmed	2036994	Follistatin binds to both activin and inhibin through the common subunit.	Pubmed	0.004371	1	0.008668	0.0874	1	2	FST
Pubmed	30293567	BRG1 regulates NOX gene transcription in endothelial cells and contributes to cardiac ischemia-reperfusion injury.	Pubmed	0.004371	1	0.008668	0.0874	1	2	KDM3A
Pubmed	23863161	Akt/mTOR signalling in myelination.	Pubmed	0.004371	1	0.008668	0.0874	1	2	MTOR
