## Supplementary Dataset STE for "Distinct pathway-based effects of blood pressure and body mass index on cardiovascular traits: comparison of novel Mendelian Randomization approaches" (part 54 of 58)

### Sheet: STE22 (continued)
Category	ID	Name	Source	p-value	q-value Bonferroni	q-value FDR B&H	q-value FDR B&Y	Hit Count in Query List	Hit Count in Genome	Hit in Query List
Pubmed	15605412	Kallmann syndrome: 14 novel mutations in KAL1 and FGFR1 (KAL2).	Pubmed	0.004371	1	0.008668	0.0874	1	2	FGFR1
Pubmed	14617521	FGF signaling is required for pulmonary homeostasis following hyperoxia.	Pubmed	0.004371	1	0.008668	0.0874	1	2	FGFR1
Pubmed	16413224	GC-rich sequences in the 5-lipoxygenase gene promoter are required for expression in Mono Mac 6 cells, characterization of a novel Sp1 binding site.	Pubmed	0.004371	1	0.008668	0.0874	1	2	SP1
Pubmed	22562131	Clinicopathological correlations of mTOR and pAkt expression in non-small cell lung cancer.	Pubmed	0.004371	1	0.008668	0.0874	1	2	MTOR
Pubmed	25839160	Hydroxycarboxylic acid receptors are essential for breast cancer cells to control their lipid/fatty acid metabolism.	Pubmed	0.004371	1	0.008668	0.0874	1	2	HCAR1
Pubmed	25341044	Arrest defective 1 regulates the oxidative stress response in human cells and mice by acetylating methionine sulfoxide reductase A.	Pubmed	0.004371	1	0.008668	0.0874	1	2	MSRA
Pubmed	36859276	Mutation spectrum of Kallmann syndrome: identification of five novel mutations across ANOS1 and FGFR1.	Pubmed	0.004371	1	0.008668	0.0874	1	2	FGFR1
Pubmed	26714229	Hypoxia Increases IGFBP-1 Phosphorylation Mediated by mTOR Inhibition.	Pubmed	0.004371	1	0.008668	0.0874	1	2	MTOR
Pubmed	19914339	Absence of association on aldehyde dehydrogenase 2 (ALDH2) polymorphism with Mongolian Alzheimer patients.	Pubmed	0.004371	1	0.008668	0.0874	1	2	ALDH2
Pubmed	20375271	Lovastatin induces VSMC differentiation through inhibition of Rheb and mTOR.	Pubmed	0.004371	1	0.008668	0.0874	1	2	MTOR
Pubmed	28399646	Long non-coding RNA BCAR4 promotes chondrosarcoma cell proliferation and migration through activation of mTOR signaling pathway.	Pubmed	0.004371	1	0.008668	0.0874	1	2	MTOR
Pubmed	30943283	DECIPHER pooled shRNA library screen identifies PP2A and FGFR signaling as potential therapeutic targets for diffuse intrinsic pontine gliomas.	Pubmed	0.004371	1	0.008668	0.0874	1	2	FGFR1
Pubmed	30279005	Sarcomere-based genetic enhancement of systolic cardiac function in a murine model of dilated cardiomyopathy.	Pubmed	0.004371	1	0.008668	0.0874	1	2	MYBPC3
Pubmed	22576015	MTORC1 functions as a transcriptional regulator of autophagy by preventing nuclear transport of TFEB.	Pubmed	0.004371	1	0.008668	0.0874	1	2	MTOR
Pubmed	21239045	Mammalian target of rapamycin regulates expression of ?-catenin in hepatocellular carcinoma.	Pubmed	0.004371	1	0.008668	0.0874	1	2	MTOR
Pubmed	24357456	MicroRNA-198 inhibits proliferation and induces apoptosis of lung cancer cells via targeting FGFR1.	Pubmed	0.004371	1	0.008668	0.0874	1	2	FGFR1
Pubmed	18593918	Curcumin blocks RON tyrosine kinase-mediated invasion of breast carcinoma cells.	Pubmed	0.004371	1	0.008668	0.0874	1	2	MST1R
Pubmed	28857320	Identification of heteromolecular binding sites in transcription factors Sp1 and TAF4 using high-resolution nuclear magnetic resonance spectroscopy.	Pubmed	0.004371	1	0.008668	0.0874	1	2	SP1
Pubmed	32530114	Sulfated syndecan 1 is critical to preventing cellular senescence by modulating fibroblast growth factor receptor endocytosis.	Pubmed	0.004371	1	0.008668	0.0874	1	2	FGFR1
Pubmed	27255162	Genomic profiling of malignant phyllodes tumors reveals aberrations in FGFR1 and PI-3 kinase/RAS signaling pathways and provides insights into intratumoral heterogeneity.	Pubmed	0.004371	1	0.008668	0.0874	1	2	FGFR1
Pubmed	27507059	Superior efficacy of co-treatment with the dual PI3K/mTOR inhibitor BEZ235 and histone deacetylase inhibitor Trichostatin A against NSCLC.	Pubmed	0.004371	1	0.008668	0.0874	1	2	MTOR
Pubmed	10457364	Regulation of myelin basic protein gene transcription by Sp1 and Puralpha: evidence for association of Sp1 and Puralpha in brain.	Pubmed	0.004371	1	0.008668	0.0874	1	2	SP1
Pubmed	15850836	A point mutation affecting an SP1 binding site in the promoter of the ferrochelatase gene impairs gene transcription and causes erythropoietic protoporphyria.	Pubmed	0.004371	1	0.008668	0.0874	1	2	SP1
Pubmed	29734164	MicroRNA-873 Promotes Cell Proliferation, Migration, and Invasion by Directly Targeting TSLC1 in Hepatocellular Carcinoma.	Pubmed	0.004371	1	0.008668	0.0874	1	2	CADM1
Pubmed	18555711	Sodium butyrate activates erythroid-specific 5-aminolevulinate synthase gene through Sp1 elements at its promoter.	Pubmed	0.004371	1	0.008668	0.0874	1	2	SP1
Pubmed	24587596	Rapamycin attenuates endothelial apoptosis induced by low shear stress via mTOR and sestrin1 related redox regulation.	Pubmed	0.004371	1	0.008668	0.0874	1	2	MTOR
Pubmed	28905415	Hyperactive mTOR induces neuroendocrine differentiation in prostate cancer cell with concurrent up-regulation of IRF1.	Pubmed	0.004371	1	0.008668	0.0874	1	2	MTOR
Pubmed	18059337	High-resolution array CGH analysis of salivary gland tumors reveals fusion and amplification of the FGFR1 and PLAG1 genes in ring chromosomes.	Pubmed	0.004371	1	0.008668	0.0874	1	2	FGFR1
Pubmed	23962428	Downregulation of microRNA-214 and overexpression of FGFR-1 contribute to hepatocellular carcinoma metastasis.	Pubmed	0.004371	1	0.008668	0.0874	1	2	FGFR1
Pubmed	12200164	Slit proteins: molecular guidance cues for cells ranging from neurons to leukocytes.	Pubmed	0.004371	1	0.008668	0.0874	1	2	SLIT1
Pubmed	26847131	Increased expression of FGF1-mediated signaling molecules in adipose tissue of obese mice.	Pubmed	0.004371	1	0.008668	0.0874	1	2	FGFR1
Pubmed	20025435	Alcohol and aldehyde dehydrogenase polymorphisms in Chinese and Indian populations.	Pubmed	0.004371	1	0.008668	0.0874	1	2	ALDH2
Pubmed	8290257	Transforming activity of a newly cloned androgen-induced growth factor.	Pubmed	0.004371	1	0.008668	0.0874	1	2	FGFR1
Pubmed	29625033	Galectins Control mTOR in Response to Endomembrane Damage.	Pubmed	0.004371	1	0.008668	0.0874	1	2	MTOR
Pubmed	26487428	Sp1 upregulates the proximal promoter activity of the mouse collagen ?1(XI) gene (Col11a1) in chondrocytes.	Pubmed	0.004371	1	0.008668	0.0874	1	2	SP1
Pubmed	19757306	Exploring mammalian target of rapamycin (mTOR) inhibition for treatment of mantle cell lymphoma and other hematologic malignancies.	Pubmed	0.004371	1	0.008668	0.0874	1	2	MTOR
Pubmed	12794748	Expression patterns of epidermal growth factor receptor and fibroblast growth factor receptor 1 mRNA in fetal human brain.	Pubmed	0.004371	1	0.008668	0.0874	1	2	FGFR1
Pubmed	19118533	Human selenium binding protein-1 (hSP56) interacts with VDU1 in a selenium-dependent manner.	Pubmed	0.004371	1	0.008668	0.0874	1	2	SELENBP1
Pubmed	18048645	Notch target Hes5 ensures appropriate Notch induced T- versus B-cell choices in the thymus.	Pubmed	0.004371	1	0.008668	0.0874	1	2	HES5
Pubmed	25851619	Selective disruption of heparin and antithrombin-mediated regulation of human factor IX.	Pubmed	0.004371	1	0.008668	0.0874	1	2	SERPINC1
Pubmed	22035699	Fibroblast growth factor receptor 1- 5-hydroxytryptamine 1A heteroreceptor complexes and their enhancement of hippocampal plasticity.	Pubmed	0.004371	1	0.008668	0.0874	1	2	FGFR1
Pubmed	34358226	A Warburg-like metabolic program coordinates Wnt, AMPK, and mTOR signaling pathways in epileptogenesis.	Pubmed	0.004371	1	0.008668	0.0874	1	2	MTOR
Pubmed	17640392	siRNA screen of the human signaling proteome identifies the PtdIns(3,4,5)P3-mTOR signaling pathway as a primary regulator of transferrin uptake.	Pubmed	0.004371	1	0.008668	0.0874	1	2	MTOR
Pubmed	23454121	Mechanistic target of rapamycin (mTOR) dependent regulation of thioredoxin interacting protein (TXNIP) transcription in hypoxia.	Pubmed	0.004371	1	0.008668	0.0874	1	2	MTOR
Pubmed	21748792	Hyperactivation of mTOR critically regulates abnormal osteoclastogenesis in neurofibromatosis Type 1.	Pubmed	0.004371	1	0.008668	0.0874	1	2	MTOR
Pubmed	26150517	ALDH2(E487K) mutation increases protein turnover and promotes murine hepatocarcinogenesis.	Pubmed	0.004371	1	0.008668	0.0874	1	2	ALDH2
Pubmed	22431021	Hepatitis C virus promotes expression of the 3?-hydroxysterol ?24-reductase through Sp1.	Pubmed	0.004371	1	0.008668	0.0874	1	2	SP1
Pubmed	19661285	Regulation of monoamine oxidase A by the SRY gene on the Y chromosome.	Pubmed	0.004371	1	0.008668	0.0874	1	2	SP1
Pubmed	35333349	Overcoming radio-resistance in esophageal squamous cell carcinoma via hypermethylation of PIK3C3 promoter region mediated by KDM5B loss.	Pubmed	0.004371	1	0.008668	0.0874	1	2	PIK3C3
Pubmed	32880048	CCND1 and FGFR1 gene amplifications are associated with reduced benefit from aromatase inhibitors in metastatic breast cancer.	Pubmed	0.004371	1	0.008668	0.0874	1	2	FGFR1
Pubmed	29712777	Palladin Is a Neuron-Specific Translational Target of mTOR Signaling That Regulates Axon Morphogenesis.	Pubmed	0.004371	1	0.008668	0.0874	1	2	MTOR
Pubmed	28459375	Silencing long non-coding RNA ROR improves sensitivity of non-small-cell lung cancer to cisplatin resistance by inhibiting PI3K/Akt/mTOR signaling pathway.	Pubmed	0.004371	1	0.008668	0.0874	1	2	MTOR
Pubmed	36044864	DEPDC5-dependent mTORC1 signaling mechanisms are critical for the anti-seizure effects of acute fasting.	Pubmed	0.004371	1	0.008668	0.0874	1	2	MTOR
Pubmed	21665993	Association of variants in FRAP1 and PDGFRA with corneal curvature in Asian populations from Singapore.	Pubmed	0.004371	1	0.008668	0.0874	1	2	MTOR
Pubmed	27174915	IDO1 involvement in mTOR pathway: a molecular mechanism of resistance to mTOR targeting in medulloblastoma.	Pubmed	0.004371	1	0.008668	0.0874	1	2	MTOR
Pubmed	21409595	A case of familial hypertrophic cardiomyopathy emphasizes the importance of parallel screening of multiple disease genes.	Pubmed	0.004371	1	0.008668	0.0874	1	2	MYBPC3
Pubmed	24780459	Podocytes, signaling pathways, and vascular factors in diabetic kidney disease.	Pubmed	0.004371	1	0.008668	0.0874	1	2	MTOR
Pubmed	32169429	CPEB4 Increases Expression of PFKFB3 to Induce Glycolysis and Activate Mouse and Human Hepatic Stellate Cells, Promoting Liver Fibrosis.	Pubmed	0.004371	1	0.008668	0.0874	1	2	CPEB4
Pubmed	34023907	Discordant regulation of eIF2 kinase GCN2 and mTORC1 during nutrient stress.	Pubmed	0.004371	1	0.008668	0.0874	1	2	MTOR
Pubmed	21145500	mTORC2 regulates neutrophil chemotaxis in a cAMP- and RhoA-dependent fashion.	Pubmed	0.004371	1	0.008668	0.0874	1	2	MTOR
Pubmed	23637910	Epigenetic inactivation of Notch-Hes pathway in human B-cell acute lymphoblastic leukemia.	Pubmed	0.004371	1	0.008668	0.0874	1	2	HES5
Pubmed	17689681	Sp1 regulates osteopontin expression in SW480 human colon adenocarcinoma cells.	Pubmed	0.004371	1	0.008668	0.0874	1	2	SP1
Pubmed	20955765	Pik3c3 deletion in pyramidal neurons results in loss of synapses, extensive gliosis and progressive neurodegeneration.	Pubmed	0.004371	1	0.008668	0.0874	1	2	PIK3C3
Pubmed	30207305	Complex interplay of lesion-specific DNA repair enzyme on bistranded clustered DNA damage harboring Tg:G mismatch in nucleosome core particles.	Pubmed	0.004371	1	0.008668	0.0874	1	2	NTHL1
Pubmed	25392303	Ciliary transport regulates PDGF-AA/?? signaling via elevated mammalian target of rapamycin signaling and diminished PP2A activity.	Pubmed	0.004371	1	0.008668	0.0874	1	2	MTOR
Pubmed	15451564	Differential actions of follistatin and follistatin-like 3.	Pubmed	0.004371	1	0.008668	0.0874	1	2	FST
Pubmed	17991437	Identification and characterization of follistatin as a novel angiogenin-binding protein.	Pubmed	0.004371	1	0.008668	0.0874	1	2	FST
Pubmed	12055073	NF-kappaB induced by IL-1beta inhibits elastin transcription and myofibroblast phenotype.	Pubmed	0.004371	1	0.008668	0.0874	1	2	SP1
Pubmed	35130716	GCKIII (Germinal Center Kinase III) Kinases STK24 and STK25 (Serine/Threonine Kinase 24 and 25) Inhibit Cavernoma Development.	Pubmed	0.004371	1	0.008668	0.0874	1	2	STK24
Pubmed	30111373	TNFAIP3 is required for FGFR1 activation-promoted proliferation and tumorigenesis of premalignant DCIS.COM human mammary epithelial cells.	Pubmed	0.004371	1	0.008668	0.0874	1	2	FGFR1
Pubmed	36656016	InlB Expedites Vacuole Escape and Intracellular Proliferation by Promoting Rab7 Recruitment via Vps34.	Pubmed	0.004371	1	0.008668	0.0874	1	2	PIK3C3
Pubmed	29905853	2-Methoxyestradiol inhibits hypoxia-induced scleroderma fibroblast collagen synthesis by phosphatidylinositol 3-kinase/Akt/mTOR signalling.	Pubmed	0.004371	1	0.008668	0.0874	1	2	MTOR
Pubmed	9060444	Cloning and partial characterization of the mouse glutamine:fructose-6-phosphate amidotransferase (GFAT) gene promoter.	Pubmed	0.004371	1	0.008668	0.0874	1	2	GFPT1
Pubmed	19263243	Identification of Sp1-elements in the promoter region of human homeobox gene NKX3.1.	Pubmed	0.004371	1	0.008668	0.0874	1	2	SP1
Pubmed	15957670	Associations of ALDH2 and ADH1B genotypes with response to alcohol in Asian Americans.	Pubmed	0.004371	1	0.008668	0.0874	1	2	ALDH2
Pubmed	23369005	Androgen up-regulates vascular endothelial growth factor expression in prostate cancer cells via an Sp1 binding site.	Pubmed	0.004371	1	0.008668	0.0874	1	2	SP1
Pubmed	27713167	Simultaneous high expression of PLD1 and Sp1 predicts a poor prognosis for pancreatic ductal adenocarcinoma patients.	Pubmed	0.004371	1	0.008668	0.0874	1	2	SP1
Pubmed	23323620	MicroRNA-34a promotes cardiomyocyte apoptosis post myocardial infarction through down-regulating aldehyde dehydrogenase 2.	Pubmed	0.004371	1	0.008668	0.0874	1	2	ALDH2
Pubmed	30295892	Functional Conservation of a Developmental Switch in Mammals since the Jurassic Age.	Pubmed	0.004371	1	0.008668	0.0874	1	2	ZBTB7B
Pubmed	29362480	Phosphoglyceric acid mutase-1 contributes to oncogenic mTOR-mediated tumor growth and confers non-small cell lung cancer patients with poor prognosis.	Pubmed	0.004371	1	0.008668	0.0874	1	2	MTOR
Pubmed	24548083	HES5 is a key mediator of Wnt-3a-induced neuronal differentiation.	Pubmed	0.004371	1	0.008668	0.0874	1	2	HES5
Pubmed	21326806	Constitutive activation with overexpression of the mTORC2-phospholipase D1 pathway in uterine leiomyosarcoma and STUMP: morphoproteomic analysis with therapeutic implications.	Pubmed	0.004371	1	0.008668	0.0874	1	2	MTOR
Pubmed	16135443	[Studies of genetic polymorphisms of ADH2 and ALDH2 among the Han population in Luoyang China].	Pubmed	0.004371	1	0.008668	0.0874	1	2	ALDH2
Pubmed	36621327	WWOX activates autophagy to alleviate lipopolysaccharide-induced acute lung injury by regulating mTOR.	Pubmed	0.004371	1	0.008668	0.0874	1	2	MTOR
Pubmed	30125982	microRNA-146a and Hey2 form a mutual negative feedback loop to regulate the inflammatory response in chronic apical periodontitis.	Pubmed	0.004371	1	0.008668	0.0874	1	2	HEY2
Pubmed	28349073	DEPTOR-mTOR Signaling Is Critical for Lipid Metabolism and Inflammation Homeostasis of Lymphocytes in Human PBMC Culture.	Pubmed	0.004371	1	0.008668	0.0874	1	2	MTOR
Pubmed	32735383	FGF20-FGFR1 signaling through MAPK and PI3K controls sensory progenitor differentiation in the organ of Corti.	Pubmed	0.004371	1	0.008668	0.0874	1	2	FGFR1
Pubmed	29121657	Hypertrophic cardiomyopathy clinical phenotype is independent of gene mutation and mutation dosage.	Pubmed	0.004371	1	0.008668	0.0874	1	2	MYBPC3
Pubmed	33420269	miR299a-5p promotes renal fibrosis by suppressing the antifibrotic actions of follistatin.	Pubmed	0.004371	1	0.008668	0.0874	1	2	FST
Pubmed	28423496	mTOR inhibitors activate PERK signaling and favor viability of gastrointestinal neuroendocrine cell lines.	Pubmed	0.004371	1	0.008668	0.0874	1	2	MTOR
Pubmed	28351321	Mammalian target of rapamycin inhibitors, temsirolimus and torin 1, attenuate stemness-associated properties and expression of mesenchymal markers promoted by phorbol-myristate-acetate and oncostatin-M in glioblastoma cells.	Pubmed	0.004371	1	0.008668	0.0874	1	2	MTOR
Pubmed	36562687	Sp1 Controls the Basal Level of Interleukin-34 Transcription.	Pubmed	0.004371	1	0.008668	0.0874	1	2	SP1
Pubmed	30982765	MiR-338-5p promotes metastasis of colorectal cancer by inhibition of phosphatidylinositol 3-kinase, catalytic subunit type 3-mediated autophagy pathway.	Pubmed	0.004371	1	0.008668	0.0874	1	2	PIK3C3
Pubmed	20857497	Crosstalk between the PI3K/mTOR and MEK/ERK pathways involved in the maintenance of self-renewal and tumorigenicity of glioblastoma stem-like cells.	Pubmed	0.004371	1	0.008668	0.0874	1	2	MTOR
Pubmed	9407313	Interaction of the transcription factor Sp1 with the nuclear pore protein p62 requires the C-terminal domain of p62.	Pubmed	0.004371	1	0.008668	0.0874	1	2	SP1
Pubmed	21496809	Altered expression of activin, cripto, and follistatin in the endometrium of women with endometrioma.	Pubmed	0.004371	1	0.008668	0.0874	1	2	FST
Pubmed	25813405	CRNDE, a long-noncoding RNA, promotes glioma cell growth and invasion through mTOR signaling.	Pubmed	0.004371	1	0.008668	0.0874	1	2	MTOR
Pubmed	26284938	Alcohol Dehydrogenase-1B (rs1229984) and Aldehyde Dehydrogenase-2 (rs671) Genotypes Are Strong Determinants of the Serum Triglyceride and Cholesterol Levels of Japanese Alcoholic Men.	Pubmed	0.004371	1	0.008668	0.0874	1	2	ALDH2
Pubmed	21326863	SIMPLE/LITAF expression induces the translocation of the ubiquitin ligase itch towards the lysosomal compartments.	Pubmed	0.004371	1	0.008668	0.0874	1	2	ITCH
Pubmed	33131309	HECT (Homologous to the E6-AP Carboxyl Terminus)-Type Ubiquitin E3 Ligase ITCH Attenuates Cardiac Hypertrophy by Suppressing the Wnt/?-Catenin Signaling Pathway.	Pubmed	0.004371	1	0.008668	0.0874	1	2	ITCH
Pubmed	19816048	Sp1 specifically binds to an evolutionarily conserved DNA segment within a region necessary for podocyte-specific expression of nephrin.	Pubmed	0.004371	1	0.008668	0.0874	1	2	SP1
Pubmed	28170089	DEPDC5 mutations in familial and sporadic focal epilepsy.	Pubmed	0.004371	1	0.008668	0.0874	1	2	MTOR
Pubmed	14729629	Roles of phosphatidylinositol 3'-kinase and mammalian target of rapamycin/p70 ribosomal protein S6 kinase in K-Ras-mediated transformation of intestinal epithelial cells.	Pubmed	0.004371	1	0.008668	0.0874	1	2	MTOR
Pubmed	34070420	Ubiquitin-Specific Protease 3 Deubiquitinates and Stabilizes Oct4 Protein in Human Embryonic Stem Cells.	Pubmed	0.004371	1	0.008668	0.0874	1	2	USP3
Pubmed	36077039	Downregulation of miR-99b-5p and Upregulation of Nuclear mTOR Cooperatively Promotes the Tumor Aggressiveness and Drug Resistance in African American Prostate Cancer.	Pubmed	0.004371	1	0.008668	0.0874	1	2	MTOR
Pubmed	34309113	Polypeptide LTX-315 reverses the cisplatin chemoresistance of ovarian cancer cells via regulating Beclin-1/PI3K/mTOR signaling pathway.	Pubmed	0.004371	1	0.008668	0.0874	1	2	MTOR
Pubmed	11313964	Identification of a novel interaction between integrin beta1 and 14-3-3beta.	Pubmed	0.004371	1	0.008668	0.0874	1	2	YWHAB
Pubmed	16679777	Association of mu-opioid receptor gene polymorphism A118G with alcohol dependence in a Japanese population.	Pubmed	0.004371	1	0.008668	0.0874	1	2	ALDH2
Pubmed	28218653	Proteomic Analysis of Mitochondria-Enriched Fraction Isolated from the Frontal Cortex and Hippocampus of Apolipoprotein E Knockout Mice Treated with Alda-1, an Activator of Mitochondrial Aldehyde Dehydrogenase (ALDH2).	Pubmed	0.004371	1	0.008668	0.0874	1	2	ALDH2
Pubmed	16931573	Leptin increases tissue inhibitor of metalloproteinase I (TIMP-1) gene expression by a specificity protein 1/signal transducer and activator of transcription 3 mechanism.	Pubmed	0.004371	1	0.008668	0.0874	1	2	SP1
Pubmed	33205911	MiR-423-5p aggravates lung adenocarcinoma via targeting CADM1.	Pubmed	0.004371	1	0.008668	0.0874	1	2	CADM1
Pubmed	22072582	Inverse association between glutathione peroxidase activity and both selenium-binding protein 1 levels and Gleason score in human prostate tissue.	Pubmed	0.004371	1	0.008668	0.0874	1	2	SELENBP1
Pubmed	31327495	SP1-stimulated miR-545-3p inhibits osteogenesis via targeting LRP5-activated Wnt/beta-catenin signaling.	Pubmed	0.004371	1	0.008668	0.0874	1	2	SP1
Pubmed	23936073	Cardiac myosin binding protein-C plays no regulatory role in skeletal muscle structure and function.	Pubmed	0.004371	1	0.008668	0.0874	1	2	MYBPC3
Pubmed	5449211	Fv-2: identification and location of a second gene governing the spleen focus response to Friend leukemia virus in mice.	Pubmed	0.004371	1	0.008668	0.0874	1	2	MST1R
Pubmed	21062981	Global downstream pathway analysis reveals a dependence of oncogenic NF-E2-related factor 2 mutation on the mTOR growth signaling pathway.	Pubmed	0.004371	1	0.008668	0.0874	1	2	MTOR
Pubmed	20388784	Mammalian target of rapamycin activator RHEB is frequently overexpressed in human carcinomas and is critical and sufficient for skin epithelial carcinogenesis.	Pubmed	0.004371	1	0.008668	0.0874	1	2	MTOR
Pubmed	20629990	Promoter hypomethylation up-regulates CD147 expression through increasing Sp1 binding and associates with poor prognosis in human hepatocellular carcinoma.	Pubmed	0.004371	1	0.008668	0.0874	1	2	SP1
Pubmed	28641487	MicroRNA-337 inhibits cell proliferation and invasion of cervical cancer through directly targeting specificity protein 1.	Pubmed	0.004371	1	0.008668	0.0874	1	2	SP1
Pubmed	33406026	Transcriptional regulation of lysophosphatidic acid receptors 2 and 3 regulates myeloid commitment of hematopoietic stem cells.	Pubmed	0.004371	1	0.008668	0.0874	1	2	LPAR2
Pubmed	29568966	PPP2R2D, a regulatory subunit of protein phosphatase 2A, promotes gastric cancer growth and metastasis via mechanistic target of rapamycin activation.	Pubmed	0.004371	1	0.008668	0.0874	1	2	MTOR
Pubmed	12034813	Synergistic activation of the rat laminin gamma1 chain promoter by the gut-enriched Kruppel-like factor (GKLF/KLF4) and Sp1.	Pubmed	0.004371	1	0.008668	0.0874	1	2	SP1
Pubmed	34600606	Hypertrophic cardiomyopathy: a practical approach to guideline directed management.	Pubmed	0.004371	1	0.008668	0.0874	1	2	MYBPC3
Pubmed	9422753	14-3-3beta protein associates with insulin receptor substrate 1 and decreases insulin-stimulated phosphatidylinositol 3'-kinase activity in 3T3L1 adipocytes.	Pubmed	0.004371	1	0.008668	0.0874	1	2	YWHAB
Pubmed	19359265	A genome-wide association study identifies a novel locus on chromosome 18q12.2 influencing white cell telomere length.	Pubmed	0.004371	1	0.008668	0.0874	1	2	PIK3C3
Pubmed	24141780	RSK2 regulates endocytosis of FGF receptor 1 by phosphorylation on serine 789.	Pubmed	0.004371	1	0.008668	0.0874	1	2	FGFR1
Pubmed	9624181	A functional fibroblast growth factor-1 immunoglobulin fusion protein.	Pubmed	0.004371	1	0.008668	0.0874	1	2	FGFR1
Pubmed	26426522	Restoration of Corticosteroid Sensitivity in Chronic Obstructive Pulmonary Disease by Inhibition of Mammalian Target of Rapamycin.	Pubmed	0.004371	1	0.008668	0.0874	1	2	MTOR
Pubmed	24647869	Suppression of lung cancer cell invasion by LKB1 is due to the downregulation of tissue factor and vascular endothelial growth factor, partly dependent on SP1.	Pubmed	0.004371	1	0.008668	0.0874	1	2	SP1
Pubmed	34274028	LCAT3, a novel m6A-regulated long non-coding RNA, plays an oncogenic role in lung cancer via binding with FUBP1 to activate c-MYC.	Pubmed	0.004371	1	0.008668	0.0874	1	2	FUBP1
Pubmed	29086897	Mechanism of resistance to endocrine therapy in breast cancer: the important role of PI3K/Akt/mTOR in estrogen receptor-positive, HER2-negative breast cancer.	Pubmed	0.004371	1	0.008668	0.0874	1	2	MTOR
Pubmed	25972538	Tuberous Sclerosis Complex Protein 2-Independent Activation of mTORC1 by Human Cytomegalovirus pUL38.	Pubmed	0.004371	1	0.008668	0.0874	1	2	MTOR
Pubmed	34758762	Protein deubiquitylase USP3 stabilizes Aurora A to promote proliferation and metastasis of esophageal squamous cell carcinoma.	Pubmed	0.004371	1	0.008668	0.0874	1	2	USP3
Pubmed	28195315	Genetic testing facilitates prepubertal diagnosis of congenital hypogonadotropic hypogonadism.	Pubmed	0.004371	1	0.008668	0.0874	1	2	FGFR1
Pubmed	22361447	High ethanol and acetaldehyde impair spatial memory in mouse models: opposite effects of aldehyde dehydrogenase 2 and apolipoprotein E on memory.	Pubmed	0.004371	1	0.008668	0.0874	1	2	ALDH2
Pubmed	35420971	Sp1 transcription factor represses transcription of phosphatase and tensin homolog to aggravate lung injury in mice with type 2 diabetes mellitus-pulmonary tuberculosis.	Pubmed	0.004371	1	0.008668	0.0874	1	2	SP1
Pubmed	19733220	Methionine sulfoxide reductase A (MsrA) restores alpha-crystallin chaperone activity lost upon methionine oxidation.	Pubmed	0.004371	1	0.008668	0.0874	1	2	MSRA
Pubmed	31629659	KDM3A Senses Oxygen Availability to Regulate PGC-1?-Mediated Mitochondrial Biogenesis.	Pubmed	0.004371	1	0.008668	0.0874	1	2	KDM3A
Pubmed	22719072	DEDD interacts with PI3KC3 to activate autophagy and attenuate epithelial-mesenchymal transition in human breast cancer.	Pubmed	0.004371	1	0.008668	0.0874	1	2	PIK3C3
Pubmed	33336524	Elevated serum miR-3129-5p contributes to the progression of coronary heart disease via targeting mTOR.	Pubmed	0.004371	1	0.008668	0.0874	1	2	MTOR
Pubmed	28484242	Regulation of CHK1 by mTOR contributes to the evasion of DNA damage barrier of cancer cells.	Pubmed	0.004371	1	0.008668	0.0874	1	2	MTOR
Pubmed	35717150	MicroRNA expression profiles in familial hypertrophic cardiomyopathy with myosin-binding protein C3 (MYBPC3) gene mutations.	Pubmed	0.004371	1	0.008668	0.0874	1	2	MYBPC3
Pubmed	11855856	Synergistic activation of the TATA-less mouse thymidylate synthase promoter by the Ets transcription factor GABP and Sp1.	Pubmed	0.004371	1	0.008668	0.0874	1	2	SP1
Pubmed	25790304	Specificity protein 1 transcription factor regulates human ARTS promoter activity through multiple binding sites.	Pubmed	0.004371	1	0.008668	0.0874	1	2	SP1
Pubmed	23456828	Granulocyte macrophage colony-stimulating factor promotes regeneration of retinal ganglion cells in vitro through a mammalian target of rapamycin-dependent mechanism.	Pubmed	0.004371	1	0.008668	0.0874	1	2	MTOR
Pubmed	8663198	Cloning of a cDNA encoding an aldehyde dehydrogenase and its expression in Escherichia coli. Recognition of retinal as substrate.	Pubmed	0.004371	1	0.008668	0.0874	1	2	ALDH2
Pubmed	23084965	Comparing the differential effects of LPA on the barrier function of human pulmonary endothelial cells.	Pubmed	0.004371	1	0.008668	0.0874	1	2	LPAR2
Pubmed	35670037	Impacts of ADH1B rs1229984 and ALDH2 rs671 polymorphisms on risks of alcohol-related disorder and cancer.	Pubmed	0.004371	1	0.008668	0.0874	1	2	ALDH2
Pubmed	8024572	Identification of novel phosphorylation sites in the beta-subunit of translation initiation factor eIF-2.	Pubmed	0.004371	1	0.008668	0.0874	1	2	EIF2S2
Pubmed	20424664	The Sp1 and CBF/NF-Y transcription factors cooperatively regulate the mouse pro-alpha3(V) collagen gene (Col5a3) in osteoblastic cells.	Pubmed	0.004371	1	0.008668	0.0874	1	2	SP1
Pubmed	26621835	Negative correlation of ITCH E3 ubiquitin ligase and miRNA-106b dictates metastatic progression in pancreatic cancer.	Pubmed	0.004371	1	0.008668	0.0874	1	2	ITCH
Pubmed	12395314	Deletion of the Ron receptor tyrosine kinase domain in mice provides protection from endotoxin-induced acute liver failure.	Pubmed	0.004371	1	0.008668	0.0874	1	2	MST1R
Pubmed	19372209	Thiazolidinediones mimic glucose starvation in facilitating Sp1 degradation through the up-regulation of beta-transducin repeat-containing protein.	Pubmed	0.004371	1	0.008668	0.0874	1	2	SP1
Pubmed	25995247	FUSE Binding Protein 1 Facilitates Persistent Hepatitis C Virus Replication in Hepatoma Cells by Regulating Tumor Suppressor p53.	Pubmed	0.004371	1	0.008668	0.0874	1	2	FUBP1
Pubmed	11313932	Localization of human Cdc25C is regulated both by nuclear export and 14-3-3 protein binding.	Pubmed	0.004371	1	0.008668	0.0874	1	2	YWHAB
Pubmed	10532952	In vivo modeling of myosin binding protein C familial hypertrophic cardiomyopathy.	Pubmed	0.004371	1	0.008668	0.0874	1	2	MYBPC3
Pubmed	27245877	The Sp1-mediaded allelic regulation of MMP13 expression by an ESCC susceptibility SNP rs2252070.	Pubmed	0.004371	1	0.008668	0.0874	1	2	SP1
Pubmed	17026958	p38MAPK mediates benzyl isothiocyanate-induced p21WAF1 expression in vascular smooth muscle cells via the regulation of Sp1.	Pubmed	0.004371	1	0.008668	0.0874	1	2	SP1
Pubmed	15317677	ANG II activates effectors of mTOR via PI3-K signaling in human coronary smooth muscle cells.	Pubmed	0.004371	1	0.008668	0.0874	1	2	MTOR
Pubmed	34373767	Intercellular Transfer of Mitochondria between Senescent Cells through Cytoskeleton-Supported Intercellular Bridges Requires mTOR and CDC42 Signalling.	Pubmed	0.004371	1	0.008668	0.0874	1	2	MTOR
Pubmed	23167739	Combined targeting of AKT and mTOR synergistically inhibits proliferation of hepatocellular carcinoma cells.	Pubmed	0.004371	1	0.008668	0.0874	1	2	MTOR
Pubmed	29048631	Autophagy induction enhances tetrandrine-induced apoptosis via the AMPK/mTOR pathway in human bladder cancer cells.	Pubmed	0.004371	1	0.008668	0.0874	1	2	MTOR
Pubmed	22456226	Anorexigenic and orexigenic hormone modulation of mammalian target of rapamycin complex 1 activity and the regulation of hypothalamic agouti-related protein mRNA expression.	Pubmed	0.004371	1	0.008668	0.0874	1	2	MTOR
Pubmed	21324108	Modulation of transforming growth factor beta signalling pathway genes by transforming growth factor beta in human osteoarthritic chondrocytes: involvement of Sp1 in both early and late response cells to transforming growth factor beta.	Pubmed	0.004371	1	0.008668	0.0874	1	2	SP1
Pubmed	27134121	Temporal proteomic profiling of Chlamydia trachomatis-infected HeLa-229 human cervical epithelial cells.	Pubmed	0.004371	1	0.008668	0.0874	1	2	MTOR
Pubmed	23686804	Expression of PTEN and mTOR in pancreatic neuroendocrine tumors.	Pubmed	0.004371	1	0.008668	0.0874	1	2	MTOR
Pubmed	15185396	Loss of tuberous sclerosis complex 1 (Tsc1) expression results in increased Rheb/S6K pathway signaling important for astrocyte cell size regulation.	Pubmed	0.004371	1	0.008668	0.0874	1	2	MTOR
Pubmed	17314315	Heterophilic binding of the adhesion molecules poliovirus receptor and immunoglobulin superfamily 4A in the interaction between mouse spermatogenic and Sertoli cells.	Pubmed	0.004371	1	0.008668	0.0874	1	2	CADM1
Pubmed	14597639	The soluble sema domain of the RON receptor inhibits macrophage-stimulating protein-induced receptor activation.	Pubmed	0.004371	1	0.008668	0.0874	1	2	MST1R
Pubmed	28759062	Copper-finger protein of Sp1: the molecular basis of copper sensing.	Pubmed	0.004371	1	0.008668	0.0874	1	2	SP1
Pubmed	20196784	AMPK-mediated autophagy inhibits apoptosis in cisplatin-treated tumour cells.	Pubmed	0.004371	1	0.008668	0.0874	1	2	MTOR
Pubmed	23782699	A gain-of-function mutation in the M-domain of cardiac myosin-binding protein-C increases binding to actin.	Pubmed	0.004371	1	0.008668	0.0874	1	2	MYBPC3
Pubmed	32001712	PRMT6-mediated H3R2me2a guides Aurora B to chromosome arms for proper chromosome segregation.	Pubmed	0.004371	1	0.008668	0.0874	1	2	PRMT6
Pubmed	16365683	ALDH2 and CYP2E1 genotypes, urinary acetaldehyde excretion and the health consequences in moderate alcohol consumers.	Pubmed	0.004371	1	0.008668	0.0874	1	2	ALDH2
Pubmed	29867114	Sorting nexin 10 controls mTOR activation through regulating amino-acid metabolism in colorectal cancer.	Pubmed	0.004371	1	0.008668	0.0874	1	2	MTOR
Pubmed	18171990	Phosphorylation of Sp1 in response to DNA damage by ataxia telangiectasia-mutated kinase.	Pubmed	0.004371	1	0.008668	0.0874	1	2	SP1
Pubmed	25632225	Alisertib induces cell cycle arrest and autophagy and suppresses epithelial-to-mesenchymal transition involving PI3K/Akt/mTOR and sirtuin 1-mediated signaling pathways in human pancreatic cancer cells.	Pubmed	0.004371	1	0.008668	0.0874	1	2	MTOR
Pubmed	32084087	Impacts of interactions between ADH1B and ALDH2 genotypes on alcohol flushing, alcohol reeking on the day after drinking, and age distribution in Japanese alcohol-dependent men.	Pubmed	0.004371	1	0.008668	0.0874	1	2	ALDH2
Pubmed	12202917	Functional and spectroscopic studies of a familial hypertrophic cardiomyopathy mutation in Motif X of cardiac myosin binding protein-C.	Pubmed	0.004371	1	0.008668	0.0874	1	2	MYBPC3
Pubmed	28759011	Phosphorylated mTOR and YAP serve as prognostic markers and therapeutic targets in gliomas.	Pubmed	0.004371	1	0.008668	0.0874	1	2	MTOR
Pubmed	33481389	Neurofibrosarcoma Revisited: An Institutional Case Series of Uterine Sarcomas Harboring Kinase-related Fusions With Report of a Novel FGFR1-TACC1 Fusion.	Pubmed	0.004371	1	0.008668	0.0874	1	2	FGFR1
Pubmed	26692169	Mitochondrial aldehyde dehydrogenase protects against doxorubicin cardiotoxicity through a transient receptor potential channel vanilloid 1-mediated mechanism.	Pubmed	0.004371	1	0.008668	0.0874	1	2	ALDH2
Pubmed	19096867	Preserved expression of fibroblast growth factor (FGF)-2 and FGF receptor 1 in brain and spinal cord of amyotrophic lateral sclerosis patients.	Pubmed	0.004371	1	0.008668	0.0874	1	2	FGFR1
Pubmed	8868466	A distinct basic fibroblast growth factor (FGF-2)/FGF receptor interaction distinguishes urokinase-type plasminogen activator induction from mitogenicity in endothelial cells.	Pubmed	0.004371	1	0.008668	0.0874	1	2	FGFR1
Pubmed	35068337	Endothelial progenitor cells-derived exosomes transfer microRNA-30e-5p to regulate Erastin-induced ferroptosis in human umbilical vein endothelial cells via the specificity protein 1/adenosine monophosphate-activated protein kinase axis.	Pubmed	0.004371	1	0.008668	0.0874	1	2	SP1
Pubmed	15028555	G1 cell cycle progression and the expression of G1 cyclins are regulated by PI3K/AKT/mTOR/p70S6K1 signaling in human ovarian cancer cells.	Pubmed	0.004371	1	0.008668	0.0874	1	2	MTOR
Pubmed	23154421	ADAMTS: novel proteases expressed by activated mast cells.	Pubmed	0.004371	1	0.008668	0.0874	1	2	ADAMTS9
Pubmed	27713038	Validation of Recently Proposed Colorectal Cancer Susceptibility Gene Variants in an Analysis of Families and Patients-a Systematic Review.	Pubmed	0.004371	1	0.008668	0.0874	1	2	NTHL1
Pubmed	27765909	In pursuit of synergy: An investigation of the PI3K/mTOR/MEK co-targeted inhibition strategy in NSCLC.	Pubmed	0.004371	1	0.008668	0.0874	1	2	MTOR
Pubmed	28423585	The rs1550117 A>G variant in DNMT3A gene promoter significantly increases non-small cell lung cancer susceptibility in a Han Chinese population.	Pubmed	0.004371	1	0.008668	0.0874	1	2	SP1
Pubmed	32433053	Long non-coding RNA small nucleolar RNA host gene 6 aggravates pancreatic cancer through upregulation of far upstream element binding protein 1 by sponging microRNA-26a-5p.	Pubmed	0.004371	1	0.008668	0.0874	1	2	FUBP1
Pubmed	27327083	NF-?B Mediates the Expression of TBX15 in Cancer Cells.	Pubmed	0.004371	1	0.008668	0.0874	1	2	TBX15
Pubmed	31918717	Selenium-binding protein 1 transcriptionally activates p21 expression via p53-independent mechanism and its frequent reduction associates with poor prognosis in bladder cancer.	Pubmed	0.004371	1	0.008668	0.0874	1	2	SELENBP1
Pubmed	28088809	Fibroblast Growth Factor Receptor 1 (FGFR1), Partly Related to Vascular Endothelial Growth Factor Receptor 2 (VEGFR2) and Microvessel Density, is an Independent Prognostic Factor for Non-Small Cell Lung Cancer.	Pubmed	0.004371	1	0.008668	0.0874	1	2	FGFR1
Pubmed	23939983	Polymorphisms in BMP4 and FGFR1 genes are associated with fracture non-union.	Pubmed	0.004371	1	0.008668	0.0874	1	2	FGFR1
Pubmed	26801869	Fibroblast growth factor receptor-1 protein expression is associated with prognosis in estrogen receptor-positive/human epidermal growth factor receptor-2-negative primary breast cancer.	Pubmed	0.004371	1	0.008668	0.0874	1	2	FGFR1
Pubmed	36574771	Decoding m	Pubmed	0.004371	1	0.008668	0.0874	1	2	PRMT6
Pubmed	18505275	Analysis of methionine/selenomethionine oxidation and methionine sulfoxide reductase function using methionine-rich proteins and antibodies against their oxidized forms.	Pubmed	0.004371	1	0.008668	0.0874	1	2	MSRA
Pubmed	29048687	SP1 promotes tumor angiogenesis and invasion by activating VEGF expression in an acquired trastuzumab?resistant ovarian cancer model.	Pubmed	0.004371	1	0.008668	0.0874	1	2	SP1
Pubmed	11600186	Alcoholism, ALDH2*2 allele and the A1 allele of the dopamine D2 receptor gene: an association study.	Pubmed	0.004371	1	0.008668	0.0874	1	2	ALDH2
Pubmed	23010638	The effects of transforming growth factor-?2 on the expression of follistatin and activin A in normal and glaucomatous human trabecular meshwork cells and tissues.	Pubmed	0.004371	1	0.008668	0.0874	1	2	FST
Pubmed	24950964	G-protein-coupled receptor signaling and polarized actin dynamics drive cell-in-cell invasion.	Pubmed	0.004371	1	0.008668	0.0874	1	2	LPAR2
Pubmed	17916230	LPS induces IL-10 production by human alveolar macrophages via MAPKinases- and Sp1-dependent mechanisms.	Pubmed	0.004371	1	0.008668	0.0874	1	2	SP1
Pubmed	20207994	SP1-dependent induction of CD39 facilitates hepatic ischemic preconditioning.	Pubmed	0.004371	1	0.008668	0.0874	1	2	SP1
Pubmed	24733926	[2Fe-2S] cluster transfer in iron-sulfur protein biogenesis.	Pubmed	0.004371	1	0.008668	0.0874	1	2	ISCA1
Pubmed	29133782	mTOR intersects antibody-inducing signals from TACI in marginal zone B cells.	Pubmed	0.004371	1	0.008668	0.0874	1	2	MTOR
Pubmed	22384032	Neurodegeneration and motor dysfunction in mice lacking cytosolic and mitochondrial aldehyde dehydrogenases: implications for Parkinson's disease.	Pubmed	0.004371	1	0.008668	0.0874	1	2	ALDH2
Pubmed	21528154	Asporin expression is highly regulated in human chondrocytes.	Pubmed	0.004371	1	0.008668	0.0874	1	2	SP1
Pubmed	31485617	miR?497 inhibits the proliferation and migration of A549 non?small?cell lung cancer cells by targeting FGFR1.	Pubmed	0.004371	1	0.008668	0.0874	1	2	FGFR1
Pubmed	34201030	Cholesteryl Ester Promotes Mammary Tumor Growth in MMTV-PyMT Mice and Activates Akt-mTOR Pathway in Tumor Cells.	Pubmed	0.004371	1	0.008668	0.0874	1	2	MTOR
Pubmed	33806698	NFAT5 Deficiency Alleviates Formalin-Induced Inflammatory Pain Through mTOR.	Pubmed	0.004371	1	0.008668	0.0874	1	2	MTOR
Pubmed	16150905	Differential biosynthesis and intracellular transport of follistatin isoforms and follistatin-like-3.	Pubmed	0.004371	1	0.008668	0.0874	1	2	FST
Pubmed	24550462	Hydroxylation of the eukaryotic ribosomal decoding center affects translational accuracy.	Pubmed	0.004371	1	0.008668	0.0874	1	2	OGFOD1
Pubmed	26295809	Endothelial Cell mTOR Complex-2 Regulates Sprouting Angiogenesis.	Pubmed	0.004371	1	0.008668	0.0874	1	2	MTOR
Pubmed	27473087	Growth inhibitory effect of rapamycin in Hodgkin-lymphoma cell lines characterized by constitutive NOTCH1 activation.	Pubmed	0.004371	1	0.008668	0.0874	1	2	MTOR
Pubmed	9202386	Fibroblast growth factor receptor signalling has a role in lobuloalveolar development of the mammary gland.	Pubmed	0.004371	1	0.008668	0.0874	1	2	FGFR1
Pubmed	32821949	The amino acid transporter Slc7a5 regulates the mTOR pathway and is required for granule cell development.	Pubmed	0.004371	1	0.008668	0.0874	1	2	MTOR
Pubmed	22058153	The PTPN11 loss-of-function mutation Q510E-Shp2 causes hypertrophic cardiomyopathy by dysregulating mTOR signaling.	Pubmed	0.004371	1	0.008668	0.0874	1	2	MTOR
Pubmed	27087413	Effects of ADH1B and ALDH2 Genetic Polymorphisms on Alcohol Elimination Rates and Salivary Acetaldehyde Levels in Intoxicated Japanese Alcoholic Men.	Pubmed	0.004371	1	0.008668	0.0874	1	2	ALDH2
Pubmed	19141126	Repression of hepatitis B viral gene expression by transcription factor nuclear factor-kappaB.	Pubmed	0.004371	1	0.008668	0.0874	1	2	SP1
Pubmed	34719090	Inhibition of the miR-193b-3p protects against oxidized low-density lipoprotein-induced HUVECs injury by upregulating ALDH2.	Pubmed	0.004371	1	0.008668	0.0874	1	2	ALDH2
Pubmed	32819611	Aldehyde dehydrogenase 2 inhibited oxidized LDL-induced NLRP3 inflammasome priming and activation via attenuating oxidative stress.	Pubmed	0.004371	1	0.008668	0.0874	1	2	ALDH2
Pubmed	23734707	The human ?Np53 isoform triggers metabolic and gene expression changes that activate mTOR and alter mitochondrial function.	Pubmed	0.004371	1	0.008668	0.0874	1	2	MTOR
Pubmed	32557854	Fibroblast growth factor-2, derived from cancer-associated fibroblasts, stimulates growth and progression of human breast cancer cells via FGFR1 signaling.	Pubmed	0.004371	1	0.008668	0.0874	1	2	FGFR1
Pubmed	17110454	mTOR-dependent synthesis of Bcl-3 controls the retraction of fibrin clots by activated human platelets.	Pubmed	0.004371	1	0.008668	0.0874	1	2	MTOR
Pubmed	30054905	Upstream stimulating factor 1 suppresses autophagy and hepatic lipid droplet catabolism by activating mTOR.	Pubmed	0.004371	1	0.008668	0.0874	1	2	MTOR
Pubmed	24334570	Meta-analysis of the ADH1B and ALDH2 polymorphisms and the risk of colorectal cancer in East Asians.	Pubmed	0.004371	1	0.008668	0.0874	1	2	ALDH2
Pubmed	17207821	Genotoxic effects of alcohol in human peripheral lymphocytes modulated by ADH1B and ALDH2 gene polymorphisms.	Pubmed	0.004371	1	0.008668	0.0874	1	2	ALDH2
Pubmed	34023783	Loss of polarity protein Par3 is mediated by transcription factor Sp1 in breast cancer.	Pubmed	0.004371	1	0.008668	0.0874	1	2	SP1
Pubmed	9614495	Modulation of contractility in human cardiac hypertrophy by myosin essential light chain isoforms.	Pubmed	0.004371	1	0.008668	0.0874	1	2	MYBPC3
Pubmed	33686517	Predictive Value of EGFR-PI3K-AKT-mTOR-Pathway Inhibitor Biomarkers for Head and Neck Squamous Cell Carcinoma: A Systematic Review.	Pubmed	0.004371	1	0.008668	0.0874	1	2	MTOR
Pubmed	2987944	Cloning of cDNAs for human aldehyde dehydrogenases 1 and 2.	Pubmed	0.004371	1	0.008668	0.0874	1	2	ALDH2
Pubmed	34250384	Prevalence and Characterization of Biallelic and Monoallelic	Pubmed	0.004371	1	0.008668	0.0874	1	2	NTHL1
Pubmed	36969192	Deficiency of endothelial FGFR1 signaling via upregulation of ROCK2 activity aggravated ALI/ARDS.	Pubmed	0.004371	1	0.008668	0.0874	1	2	FGFR1
Pubmed	28423208	Combined activity of temozolomide and the mTOR inhibitor temsirolimus in metastatic melanoma involves DKK1.	Pubmed	0.004371	1	0.008668	0.0874	1	2	MTOR
Pubmed	34541875	Adipocyte-specific mTORC2 deficiency impairs BAT and iWAT thermogenic capacity without affecting glucose uptake and energy expenditure in cold-acclimated mice.	Pubmed	0.004371	1	0.008668	0.0874	1	2	MTOR
Pubmed	32724456	JP1 suppresses proliferation and metastasis of melanoma through MEK1/2 mediated NEDD4L-SP1-Integrin ?v?3 signaling.	Pubmed	0.004371	1	0.008668	0.0874	1	2	SP1
Pubmed	25840748	High expression of PI3K core complex genes is associated with poor prognosis in chronic lymphocytic leukemia.	Pubmed	0.004371	1	0.008668	0.0874	1	2	PIK3C3
Pubmed	36357571	Nuclear FGFR1 promotes pancreatic stellate cell-driven invasion through up-regulation of Neuregulin 1.	Pubmed	0.004371	1	0.008668	0.0874	1	2	FGFR1
Pubmed	23468956	Fibroblast growth factor receptors-1 and -3 play distinct roles in the regulation of bladder cancer growth and metastasis: implications for therapeutic targeting.	Pubmed	0.004371	1	0.008668	0.0874	1	2	FGFR1
Pubmed	9915847	Characterization of the human endothelial nitric-oxide synthase promoter.	Pubmed	0.004371	1	0.008668	0.0874	1	2	SP1
Pubmed	21035497	Deciphering the signaling pathways of cancer stem cells of glioblastoma multiforme: role of Akt/mTOR and MAPK pathways.	Pubmed	0.004371	1	0.008668	0.0874	1	2	MTOR
Pubmed	22768106	mTOR is essential for the proteotoxic stress response, HSF1 activation and heat shock protein synthesis.	Pubmed	0.004371	1	0.008668	0.0874	1	2	MTOR
Pubmed	17965021	The lysophosphatidic acid 2 receptor mediates down-regulation of Siva-1 to promote cell survival.	Pubmed	0.004371	1	0.008668	0.0874	1	2	LPAR2
Pubmed	25936805	Rapid mitogenic regulation of the mTORC1 inhibitor, DEPTOR, by phosphatidic acid.	Pubmed	0.004371	1	0.008668	0.0874	1	2	MTOR
Pubmed	17388915	Expression of differentiation associated protein Hes1 and Hes5 in cervical squamous carcinoma and its precursors.	Pubmed	0.004371	1	0.008668	0.0874	1	2	HES5
Pubmed	18725933	An Sp1/Sp3 binding polymorphism confers methylation protection.	Pubmed	0.004371	1	0.008668	0.0874	1	2	SP1
Pubmed	22989749	MicroRNA-101 mediates the suppressive effect of laminar shear stress on mTOR expression in vascular endothelial cells.	Pubmed	0.004371	1	0.008668	0.0874	1	2	MTOR
Pubmed	35658060	PRMT5 epigenetically regulates the E3 ubiquitin ligase ITCH to influence lipid accumulation during mycobacterial infection.	Pubmed	0.004371	1	0.008668	0.0874	1	2	ITCH
Pubmed	19733540	mTOR mediates Wnt-induced epidermal stem cell exhaustion and aging.	Pubmed	0.004371	1	0.008668	0.0874	1	2	MTOR
Pubmed	27244685	Pharmacological activation of lysophosphatidic acid receptors regulates erythropoiesis.	Pubmed	0.004371	1	0.008668	0.0874	1	2	LPAR2
Pubmed	12189549	Interaction between alcohol dehydrogenase II gene, alcohol consumption, and risk for breast cancer.	Pubmed	0.004371	1	0.008668	0.0874	1	2	ALDH2
Pubmed	11842244	The hinge region of the human papillomavirus type 8 E2 protein activates the human p21(WAF1/CIP1) promoter via interaction with Sp1.	Pubmed	0.004371	1	0.008668	0.0874	1	2	SP1
Pubmed	26910679	Mutation Screening of Candidate Genes in Patients with Nonsyndromic Sagittal Craniosynostosis.	Pubmed	0.004371	1	0.008668	0.0874	1	2	FGFR1
Pubmed	17941081	Activation or inactivation of cardiac Akt/mTOR signaling diverges physiological from pathological hypertrophy.	Pubmed	0.004371	1	0.008668	0.0874	1	2	MTOR
Pubmed	19890272	Depressed expression of Klotho and FGF receptor 1 in hyperplastic parathyroid glands from uremic patients.	Pubmed	0.004371	1	0.008668	0.0874	1	2	FGFR1
Pubmed	28713892	Trichostatin A induces bladder cancer cell death via intrinsic apoptosis at the early phase and Sp1?survivin downregulation at the late phase of treatment.	Pubmed	0.004371	1	0.008668	0.0874	1	2	SP1
Pubmed	32941651	eIF4G-driven translation initiation of downstream ORFs in mammalian cells.	Pubmed	0.004371	1	0.008668	0.0874	1	2	MTOR
Pubmed	23456988	CADM1 and MAL promoter methylation levels in hrHPV-positive cervical scrapes increase proportional to degree and duration of underlying cervical disease.	Pubmed	0.004371	1	0.008668	0.0874	1	2	CADM1
Pubmed	10024460	Mutations in beta-myosin S2 that cause familial hypertrophic cardiomyopathy (FHC) abolish the interaction with the regulatory domain of myosin-binding protein-C.	Pubmed	0.004371	1	0.008668	0.0874	1	2	MYBPC3
Pubmed	29916308	The mTOR Pathway Regulates PKM2 to Affect Glycolysis in Esophageal Squamous Cell Carcinoma.	Pubmed	0.004371	1	0.008668	0.0874	1	2	MTOR
Pubmed	22278983	Fibroblast growth factor signaling deficiencies impact female reproduction and kisspeptin neurons in mice.	Pubmed	0.004371	1	0.008668	0.0874	1	2	FGFR1
Pubmed	16702957	Tristetraprolin regulates Cyclin D1 and c-Myc mRNA stability in response to rapamycin in an Akt-dependent manner via p38 MAPK signaling.	Pubmed	0.004371	1	0.008668	0.0874	1	2	YWHAB
Pubmed	17267505	Arginine methylation of the human immunodeficiency virus type 1 Tat protein by PRMT6 negatively affects Tat Interactions with both cyclin T1 and the Tat transactivation region.	Pubmed	0.004371	1	0.008668	0.0874	1	2	PRMT6
Pubmed	34202606	Sp1-Induced FNBP1 Drives Rigorous 3D Cell Motility in EMT-Type Gastric Cancer Cells.	Pubmed	0.004371	1	0.008668	0.0874	1	2	SP1
Pubmed	22722868	mTORC1 in the Paneth cell niche couples intestinal stem-cell function to calorie intake.	Pubmed	0.004371	1	0.008668	0.0874	1	2	MTOR
Pubmed	29590186	JMJD1A, H3K9me1, H3K9me2 and ADM expression as prognostic markers in oral and oropharyngeal squamous cell carcinoma.	Pubmed	0.004371	1	0.008668	0.0874	1	2	KDM3A
Pubmed	9326894	The activin-binding protein follistatin is expressed in developing murine molar and induces odontoblast-like cell differentiation in vitro.	Pubmed	0.004371	1	0.008668	0.0874	1	2	FST
Pubmed	12360521	Role of the 14-3-3 C-terminal loop in ligand interaction.	Pubmed	0.004371	1	0.008668	0.0874	1	2	YWHAB
Pubmed	26317520	Association of MTOR and AKT Gene Polymorphisms with Susceptibility and Survival of Gastric Cancer.	Pubmed	0.004371	1	0.008668	0.0874	1	2	MTOR
Pubmed	32555178	NORAD orchestrates endometrial cancer progression by sequestering FUBP1 nuclear localization to promote cell apoptosis.	Pubmed	0.004371	1	0.008668	0.0874	1	2	FUBP1
Pubmed	18616983	Branched-chain amino acids and arginine suppress MaFbx/atrogin-1 mRNA expression via mTOR pathway in C2C12 cell line.	Pubmed	0.004371	1	0.008668	0.0874	1	2	MTOR
Pubmed	24552705	Specificity protein 1 expression contributes to Bcl-w-induced aggressiveness in glioblastoma multiforme.	Pubmed	0.004371	1	0.008668	0.0874	1	2	SP1
Pubmed	21817013	Mutations in CIC and FUBP1 contribute to human oligodendroglioma.	Pubmed	0.004371	1	0.008668	0.0874	1	2	FUBP1
Pubmed	22492229	A role of the mammalian target of rapamycin (mTOR) in glutamate-induced down-regulation of tuberous sclerosis complex proteins 2 (TSC2).	Pubmed	0.004371	1	0.008668	0.0874	1	2	MTOR
Pubmed	22226043	Estrogen receptor alpha deletion enhances the metastatic phenotype of Ron overexpressing mammary tumors in mice.	Pubmed	0.004371	1	0.008668	0.0874	1	2	MST1R
Pubmed	12080050	The requirement of H1 histones for a heterodimeric nuclear import receptor.	Pubmed	0.004371	1	0.008668	0.0874	1	2	H1-0
Pubmed	27919987	The Complete Loss of Tyrosine Kinase Receptors MET and RON Is a Poor Prognostic Factor in Patients with Extrahepatic Cholangiocarcinoma.	Pubmed	0.004371	1	0.008668	0.0874	1	2	MST1R
Pubmed	29171783	Hyperhomocysteinemia-induced autophagy and apoptosis with downregulation of hairy enhancer of split 1/5 in cortical neurons in mice.	Pubmed	0.004371	1	0.008668	0.0874	1	2	HES5
Pubmed	21625214	The Ron receptor promotes prostate tumor growth in the TRAMP mouse model.	Pubmed	0.004371	1	0.008668	0.0874	1	2	MST1R
Pubmed	32132394	Alcohol-aggravated episodic pain in humans with SCN11A mutation and ALDH2 polymorphism.	Pubmed	0.004371	1	0.008668	0.0874	1	2	ALDH2
Pubmed	30808136	[Expression of mTOR and 4E-BP1 in extranodal Nasal-type NK/T-cell Lymphoma and implication for prognosis].	Pubmed	0.004371	1	0.008668	0.0874	1	2	MTOR
Pubmed	25729885	Small molecule schweinfurthins selectively inhibit cancer cell proliferation and mTOR/AKT signaling by interfering with trans-Golgi-network trafficking.	Pubmed	0.004371	1	0.008668	0.0874	1	2	MTOR
Pubmed	19470455	A critical role for phosphatase haplodeficiency in the selective suppression of deletion 5q MDS by lenalidomide.	Pubmed	0.004371	1	0.008668	0.0874	1	2	YWHAB
Pubmed	27992581	GADD34 Keeps the mTOR Pathway Inactivated in Endoplasmic Reticulum Stress Related Autophagy.	Pubmed	0.004371	1	0.008668	0.0874	1	2	MTOR
Pubmed	22893608	Macrophages promote fibroblast growth factor receptor-driven tumor cell migration and invasion in a CXCR2-dependent manner.	Pubmed	0.004371	1	0.008668	0.0874	1	2	FGFR1
Pubmed	32832542	Emodin Alleviates Hydrogen Peroxide-Induced Inflammation and Oxidative Stress via Mitochondrial Dysfunction by Inhibiting the PI3K/mTOR/GSK3	Pubmed	0.004371	1	0.008668	0.0874	1	2	MTOR
Pubmed	26342546	HES5 promotes cell proliferation and invasion through activation of STAT3 and predicts poor survival in hepatocellular carcinoma.	Pubmed	0.004371	1	0.008668	0.0874	1	2	HES5
Pubmed	34479471	HIF-1?/JMJD1A signaling regulates inflammation and oxidative stress following hyperglycemia and hypoxia-induced vascular cell injury.	Pubmed	0.004371	1	0.008668	0.0874	1	2	KDM3A
Pubmed	26741505	Aldehyde dehydrogenase 2 activation in aged heart improves the autophagy by reducing the carbonyl modification on SIRT1.	Pubmed	0.004371	1	0.008668	0.0874	1	2	ALDH2
Pubmed	18762889	The interaction between ADAM22 and 14-3-3beta.	Pubmed	0.004371	1	0.008668	0.0874	1	2	YWHAB
Pubmed	32902145	miR-5188 augments glioma growth, migration and invasion through an SP1-modulated FOXO1-PI3K/AKT-c-JUN-positive feedback circuit.	Pubmed	0.004371	1	0.008668	0.0874	1	2	SP1
Pubmed	3503701	Patterns of mRNA prevalence and expression of B1 and B2 transcripts in early mouse embryos.	Pubmed	0.004371	1	0.008668	0.0874	1	2	ATP5MC1
Pubmed	22179112	Rhes, a striatal-enriched small G protein, mediates mTOR signaling and L-DOPA-induced dyskinesia.	Pubmed	0.004371	1	0.008668	0.0874	1	2	MTOR
Pubmed	25573665	PPAR? deficiency results in severe, accelerated osteoarthritis associated with aberrant mTOR signalling in the articular cartilage.	Pubmed	0.004371	1	0.008668	0.0874	1	2	MTOR
Pubmed	27052727	FGF signaling in the osteoprogenitor lineage non-autonomously regulates postnatal chondrocyte proliferation and skeletal growth.	Pubmed	0.004371	1	0.008668	0.0874	1	2	FGFR1
Pubmed	29750810	mTOR signaling regulates central and peripheral circadian clock function.	Pubmed	0.004371	1	0.008668	0.0874	1	2	MTOR
Pubmed	34252870	Sp1-dependent recruitment of the histone acetylase p300 to DSBs facilitates chromatin remodeling and recruitment of the NHEJ repair factor Ku70.	Pubmed	0.004371	1	0.008668	0.0874	1	2	SP1
Pubmed	19913552	Activation of aldehyde dehydrogenase 2 (ALDH2) confers cardioprotection in protein kinase C epsilon (PKCvarepsilon) knockout mice.	Pubmed	0.004371	1	0.008668	0.0874	1	2	ALDH2
Pubmed	17196743	Association analysis of the dopamine receptor D2 (DRD2) SNP rs1076560 in alcoholic patients.	Pubmed	0.004371	1	0.008668	0.0874	1	2	ALDH2
Pubmed	28401970	Integrating multiple omics data for the discovery of potential Beclin-1 interactions in breast cancer.	Pubmed	0.004371	1	0.008668	0.0874	1	2	AFF3
Pubmed	19469618	Alcohol dehydrogenase 1B and Aldehyde dehydrogenase 2 Polymorphisms in Uzbekistan.	Pubmed	0.004371	1	0.008668	0.0874	1	2	ALDH2
Pubmed	16929481	Carcinoma-associated eIF3i overexpression facilitates mTOR-dependent growth transformation.	Pubmed	0.004371	1	0.008668	0.0874	1	2	MTOR
Pubmed	10432110	Directional guidance of neuronal migration in the olfactory system by the protein Slit.	Pubmed	0.004371	1	0.008668	0.0874	1	2	SLIT1
Pubmed	26199944	Novel FGFR1 and KISS1R Mutations in Chinese Kallmann Syndrome Males with Cleft Lip/Palate.	Pubmed	0.004371	1	0.008668	0.0874	1	2	FGFR1
Pubmed	24622324	MYD88-independent growth and survival effects of Sp1 transactivation in Waldenstrom macroglobulinemia.	Pubmed	0.004371	1	0.008668	0.0874	1	2	SP1
Pubmed	28148781	The amino acid metabolite homocysteine activates mTORC1 to inhibit autophagy and form abnormal proteins in human neurons and mice.	Pubmed	0.004371	1	0.008668	0.0874	1	2	MTOR
Pubmed	19170765	AMP-activated protein kinase phosphorylates glutamine : fructose-6-phosphate amidotransferase 1 at Ser243 to modulate its enzymatic activity.	Pubmed	0.004371	1	0.008668	0.0874	1	2	GFPT1
Pubmed	34735873	Cardiomyocyte protein O-GlcNAcylation is regulated by GFAT1 not GFAT2.	Pubmed	0.004371	1	0.008668	0.0874	1	2	GFPT1
Pubmed	9927729	Nucleotide excision repair 3' endonuclease XPG stimulates the activity of base excision repairenzyme thymine glycol DNA glycosylase.	Pubmed	0.004371	1	0.008668	0.0874	1	2	NTHL1
Pubmed	21458454	Malnutrition impairs interferon signaling through mTOR and FoxO pathways in patients with chronic hepatitis C.	Pubmed	0.004371	1	0.008668	0.0874	1	2	MTOR
Pubmed	6448079	Effect of C-protein on actomyosin ATPase.	Pubmed	0.004371	1	0.008668	0.0874	1	2	MYBPC3
Pubmed	30763736	Constitutive activation of Notch2 signalling confers chemoresistance to neural stem cells via transactivation of fibroblast growth factor receptor-1.	Pubmed	0.004371	1	0.008668	0.0874	1	2	FGFR1
Pubmed	17097063	All-trans retinoic acid increases expression of aquaporin-5 and plasma membrane water permeability via transactivation of Sp1 in mouse lung epithelial cells.	Pubmed	0.004371	1	0.008668	0.0874	1	2	SP1
Pubmed	12947107	Expression of the aldehyde dehydrogenase 2-like gene is controlled by BOB.1/OBF.1 in B lymphocytes.	Pubmed	0.004371	1	0.008668	0.0874	1	2	ALDH2
Pubmed	9421237	Functional characterization of the human biglycan 5'-flanking DNA and binding of the transcription factor c-Krox.	Pubmed	0.004371	1	0.008668	0.0874	1	2	ZBTB7B
Pubmed	30317616	Analysis of gene expression and methylation datasets identified ADAMTS9, FKBP5, and PFKBF3 as biomarkers for osteoarthritis.	Pubmed	0.004371	1	0.008668	0.0874	1	2	ADAMTS9
Pubmed	34417330	mTOR Signaling Regulates Metabolic Function in Oligodendrocyte Precursor Cells and Promotes Efficient Brain Remyelination in the Cuprizone Model.	Pubmed	0.004371	1	0.008668	0.0874	1	2	MTOR
Pubmed	21046231	The PI3 kinase/mTOR blocker NVP-BEZ235 overrides resistance against irreversible ErbB inhibitors in breast cancer cells.	Pubmed	0.004371	1	0.008668	0.0874	1	2	MTOR
Pubmed	29642935	SP1-induced upregulation of lncRNA SPRY4-IT1 exerts oncogenic properties by scaffolding EZH2/LSD1/DNMT1 and sponging miR-101-3p in cholangiocarcinoma.	Pubmed	0.004371	1	0.008668	0.0874	1	2	SP1
Pubmed	16714763	Crucial roles of Sp1 and epigenetic modifications in the regulation of the CLDN4 promoter in ovarian cancer cells.	Pubmed	0.004371	1	0.008668	0.0874	1	2	SP1
Pubmed	15558020	Reciprocal relationship in gene expression between FGFR1 and FGFR3: implication for tumorigenesis.	Pubmed	0.004371	1	0.008668	0.0874	1	2	FGFR1
Pubmed	34348992	Gene Body Methylation of the Lymphocyte-Specific Gene	Pubmed	0.004371	1	0.008668	0.0874	1	2	MTOR
Pubmed	16258850	Differentially expressed genes in transgenic mice carrying human mutant presenilin-2 (N141I): correlation of selenoprotein M with Alzheimer's disease.	Pubmed	0.004371	1	0.008668	0.0874	1	2	SELENOM
Pubmed	12079280	The mouse Laf4 gene: exon/intron organization, cDNA sequence, alternative splicing, and expression during central nervous system development.	Pubmed	0.004371	1	0.008668	0.0874	1	2	AFF3
Pubmed	15728708	LPA2 receptor mediates mitogenic signals in human colon cancer cells.	Pubmed	0.004371	1	0.008668	0.0874	1	2	LPAR2
Pubmed	28626016	The mTOR Substrate S6 Kinase 1 (S6K1) Is a Negative Regulator of Axon Regeneration and a Potential Drug Target for Central Nervous System Injury.	Pubmed	0.004371	1	0.008668	0.0874	1	2	MTOR
Pubmed	27605345	mTORC1 Activation Promotes Spermatogonial Differentiation and Causes Subfertility in Mice.	Pubmed	0.004371	1	0.008668	0.0874	1	2	MTOR
Pubmed	27533251	FOXC1 promotes melanoma by activating MST1R/PI3K/AKT.	Pubmed	0.004371	1	0.008668	0.0874	1	2	MST1R
Pubmed	30318987	Elucidating the role of Lkb1 and mTOR in adipose tissue.	Pubmed	0.004371	1	0.008668	0.0874	1	2	MTOR
Pubmed	35901931	LncRNA Gaplinc promotes the pyroptosis of vascular endothelial cells through SP1 binding to enhance NLRP3 transcription in atherosclerosis.	Pubmed	0.004371	1	0.008668	0.0874	1	2	SP1
Pubmed	28446188	Phosphorylation by mTORC1 stablizes Skp2 and regulates its oncogenic function in gastric cancer.	Pubmed	0.004371	1	0.008668	0.0874	1	2	MTOR
Pubmed	27280401	Membrane Tension Acts Through PLD2 and mTORC2 to Limit Actin Network Assembly During Neutrophil Migration.	Pubmed	0.004371	1	0.008668	0.0874	1	2	MTOR
Pubmed	27173948	Exome sequencing identified mutations in CASK and MYBPC3 as the cause of a complex dilated cardiomyopathy phenotype.	Pubmed	0.004371	1	0.008668	0.0874	1	2	MYBPC3
Pubmed	17301289	Cytokine stimulation promotes glucose uptake via phosphatidylinositol-3 kinase/Akt regulation of Glut1 activity and trafficking.	Pubmed	0.004371	1	0.008668	0.0874	1	2	MTOR
Pubmed	34322378	The SPOP-ITCH Signaling Axis Protects Against Prostate Cancer Metastasis.	Pubmed	0.004371	1	0.008668	0.0874	1	2	ITCH
Pubmed	31182152	The activin-follistatin anti-inflammatory cycle is deregulated in synovial fibroblasts.	Pubmed	0.004371	1	0.008668	0.0874	1	2	FST
Pubmed	11854268	Molecular determinants of the mechanism underlying acceleration of the interaction between antithrombin and factor Xa by heparin pentasaccharide.	Pubmed	0.004371	1	0.008668	0.0874	1	2	SERPINC1
Pubmed	24203997	Activation of mTORC1 in collecting ducts causes hyperkalemia.	Pubmed	0.004371	1	0.008668	0.0874	1	2	MTOR
Pubmed	31739835	The role of transcription factor Sp1 in the regulation of gamma-glutamyl hydrolase gene expression by the rs3758149 polymorphism in CEM/C1 cells.	Pubmed	0.004371	1	0.008668	0.0874	1	2	SP1
Pubmed	17698027	Insulin inhibition of apolipoprotein B mRNA translation is mediated via the PI-3 kinase/mTOR signaling cascade but does not involve internal ribosomal entry site (IRES) initiation.	Pubmed	0.004371	1	0.008668	0.0874	1	2	MTOR
Pubmed	21555591	Control of mTORC1 signaling by the Opitz syndrome protein MID1.	Pubmed	0.004371	1	0.008668	0.0874	1	2	MTOR
Pubmed	19769460	Regulation of selenoproteins and methionine sulfoxide reductases A and B1 by age, calorie restriction, and dietary selenium in mice.	Pubmed	0.004371	1	0.008668	0.0874	1	2	MSRA
Pubmed	22529996	Cardiac myosin binding protein C and MAP-kinase activating death domain-containing gene polymorphisms and diastolic heart failure.	Pubmed	0.004371	1	0.008668	0.0874	1	2	MYBPC3
Pubmed	31278268	Myelinating Schwann cells ensheath multiple axons in the absence of E3 ligase component Fbxw7.	Pubmed	0.004371	1	0.008668	0.0874	1	2	MTOR
Pubmed	24275655	Homo-oligomerization of the activating natural killer cell receptor NKp30 ectodomain increases its binding affinity for cellular ligands.	Pubmed	0.004371	1	0.008668	0.0874	1	2	NCR3LG1
Pubmed	22457778	Characterization of a FGF19 variant with altered receptor specificity revealed a central role for FGFR1c in the regulation of glucose metabolism.	Pubmed	0.004371	1	0.008668	0.0874	1	2	FGFR1
Pubmed	17906698	P300 plays a role in p16(INK4a) expression and cell cycle arrest.	Pubmed	0.004371	1	0.008668	0.0874	1	2	SP1
Pubmed	15907486	Sp1-dependent regulation of Myeloid Elf-1 like factor in human epithelial cells.	Pubmed	0.004371	1	0.008668	0.0874	1	2	SP1
Pubmed	18372248	Regulation of proline-rich Akt substrate of 40 kDa (PRAS40) function by mammalian target of rapamycin complex 1 (mTORC1)-mediated phosphorylation.	Pubmed	0.004371	1	0.008668	0.0874	1	2	MTOR
Pubmed	19769429	ALDH2, ADH1B and alcohol expectancies: integrating genetic and learning perspectives.	Pubmed	0.004371	1	0.008668	0.0874	1	2	ALDH2
Pubmed	12514189	Characterization of ADAMTS-9 and ADAMTS-20 as a distinct ADAMTS subfamily related to Caenorhabditis elegans GON-1.	Pubmed	0.004371	1	0.008668	0.0874	1	2	ADAMTS9
Pubmed	28532580	Sirt1 ameliorates systemic sclerosis by targeting the mTOR pathway.	Pubmed	0.004371	1	0.008668	0.0874	1	2	MTOR
Pubmed	30845271	Increased 14-3-3? and ? protein isoform expressions in parasitic eosinophilic meningitis caused by Angiostrongylus cantonensis infection in mice.	Pubmed	0.004371	1	0.008668	0.0874	1	2	YWHAB
Pubmed	27956804	Prognostic implications of FGFR1 and MYC status in esophageal squamous cell carcinoma.	Pubmed	0.004371	1	0.008668	0.0874	1	2	FGFR1
Pubmed	25704606	Inhibition of wild-type p53-induced phosphatase 1 promotes liver regeneration in mice by direct activation of mammalian target of rapamycin.	Pubmed	0.004371	1	0.008668	0.0874	1	2	MTOR
Pubmed	9949182	The t(6;8)(q27;p11) translocation in a stem cell myeloproliferative disorder fuses a novel gene, FOP, to fibroblast growth factor receptor 1.	Pubmed	0.004371	1	0.008668	0.0874	1	2	FGFR1
Pubmed	36861193	Tra2? Enhances Cell Proliferation by Inducing the Expression of Transcription Factor SP1 in Cervical Cancer.	Pubmed	0.004371	1	0.008668	0.0874	1	2	SP1
Pubmed	35357751	Effects of mammalian target of rapamycin and aryl hydrocarbon receptor-mediating autophagy signaling on the balance of Th17/Treg cells during perinatal bisphenol A exposure in female offspring mice.	Pubmed	0.004371	1	0.008668	0.0874	1	2	MTOR
Pubmed	19116316	The E3 ubiquitin ligase atrophin interacting protein 4 binds directly to the chemokine receptor CXCR4 via a novel WW domain-mediated interaction.	Pubmed	0.004371	1	0.008668	0.0874	1	2	ITCH
Pubmed	23115080	Muscle protein synthesis, mTORC1/MAPK/Hippo signaling, and capillary density are altered by blocking of myostatin and activins.	Pubmed	0.004371	1	0.008668	0.0874	1	2	MTOR
Pubmed	12080186	Noninvasive dynamic fluorescence imaging of human melanomas reveals that targeted inhibition of bFGF or FGFR-1 in melanoma cells blocks tumor growth by apoptosis.	Pubmed	0.004371	1	0.008668	0.0874	1	2	FGFR1
Pubmed	18639529	Intersubunit and interprotein interactions of alpha- and beta-subunits of human eIF2: Effect of phosphorylation.	Pubmed	0.004371	1	0.008668	0.0874	1	2	EIF2S2
Pubmed	31980503	Functional characterization of two rare BCR-FGFR1	Pubmed	0.004371	1	0.008668	0.0874	1	2	FGFR1
Pubmed	22493453	STE20-related kinase adaptor protein ? (STRAD?) regulates cell polarity and invasion through PAK1 signaling in LKB1-null cells.	Pubmed	0.004371	1	0.008668	0.0874	1	2	STK24
Pubmed	24874076	A novel protective mechanism for mitochondrial aldehyde dehydrogenase (ALDH2) in type i diabetes-induced cardiac dysfunction: role of AMPK-regulated autophagy.	Pubmed	0.004371	1	0.008668	0.0874	1	2	ALDH2
Pubmed	31519767	Elevated Hexokinase II Expression Confers Acquired Resistance to 4-Hydroxytamoxifen in Breast Cancer Cells.	Pubmed	0.004371	1	0.008668	0.0874	1	2	MTOR
Pubmed	24574216	Gene associated with retinoid-interferon-induced mortality 19 attenuates murine autoimmune arthritis by regulation of th17 and treg cells.	Pubmed	0.004371	1	0.008668	0.0874	1	2	YJEFN3
Pubmed	18202149	Progesterone receptor rapid signaling mediates serine 345 phosphorylation and tethering to specificity protein 1 transcription factors.	Pubmed	0.004371	1	0.008668	0.0874	1	2	SP1
Pubmed	12563175	Role of alcohol and genetic polymorphisms of CYP2E1 and ALDH2 in breast cancer development.	Pubmed	0.004371	1	0.008668	0.0874	1	2	ALDH2
Pubmed	25416705	Functional variants in DPYSL2 sequence increase risk of schizophrenia and suggest a link to mTOR signaling.	Pubmed	0.004371	1	0.008668	0.0874	1	2	MTOR
Pubmed	15123334	Assessment of association between mitochondrial aldehyde dehydrogenase polymorphism and Alzheimer's disease in an older Korean population.	Pubmed	0.004371	1	0.008668	0.0874	1	2	ALDH2
Pubmed	34830324	Beyond HAT Adaptor: TRRAP Liaisons with Sp1-Mediated Transcription.	Pubmed	0.004371	1	0.008668	0.0874	1	2	SP1
Pubmed	33386590	Plant miR171 modulates mTOR pathway in HEK293 cells by targeting GNA12.	Pubmed	0.004371	1	0.008668	0.0874	1	2	MTOR
Pubmed	25667121	The tumor-suppressor gene LZTS1 suppresses colorectal cancer proliferation through inhibition of the AKT-mTOR signaling pathway.	Pubmed	0.004371	1	0.008668	0.0874	1	2	MTOR
Pubmed	18843277	The Sp1 transcription factor binds to the G-allele of the -1087 IL-10 gene polymorphism and enhances transcriptional activation.	Pubmed	0.004371	1	0.008668	0.0874	1	2	SP1
Pubmed	19624311	GOLPH3 links the Golgi network to mTOR signaling and human cancer.	Pubmed	0.004371	1	0.008668	0.0874	1	2	MTOR
Pubmed	35541896	ZDHHC22-mediated mTOR palmitoylation restrains breast cancer growth and endocrine therapy resistance.	Pubmed	0.004371	1	0.008668	0.0874	1	2	MTOR
Pubmed	25877893	Clinical impact of the NKp30/B7-H6 axis in high-risk neuroblastoma patients.	Pubmed	0.004371	1	0.008668	0.0874	1	2	NCR3LG1
Pubmed	24973821	The metabolic checkpoint kinase mTOR is essential for IL-15 signaling during the development and activation of NK cells.	Pubmed	0.004371	1	0.008668	0.0874	1	2	MTOR
Pubmed	21470048	Stimulation of cardiomyogenesis of embryonic stem cells by nitric oxide downstream of AMP-activated protein kinase and mTOR signaling pathways.	Pubmed	0.004371	1	0.008668	0.0874	1	2	MTOR
Pubmed	29107292	FGF21 mimetic antibody stimulates UCP1-independent brown fat thermogenesis via FGFR1/?Klotho complex in non-adipocytes.	Pubmed	0.004371	1	0.008668	0.0874	1	2	FGFR1
Pubmed	28724580	IL-7 Restores T Lymphocyte Immunometabolic Failure in Septic Shock Patients through mTOR Activation.	Pubmed	0.004371	1	0.008668	0.0874	1	2	MTOR
Pubmed	16293227	CHF1/Hey2 suppresses SM-MHC promoter activity through an interaction with GATA-6.	Pubmed	0.004371	1	0.008668	0.0874	1	2	HEY2
Pubmed	18226133	Effects of hormone replacement therapy on bone mineral density in Turkish patients with or without COL1A1 Sp1 binding site polymorphism.	Pubmed	0.004371	1	0.008668	0.0874	1	2	SP1
Pubmed	15637147	Analysis of estrogen receptor alpha-Sp1 interactions in breast cancer cells by fluorescence resonance energy transfer.	Pubmed	0.004371	1	0.008668	0.0874	1	2	SP1
Pubmed	22706977	CTCF and Sp1 interact with the Murine gammaherpesvirus 68 internal repeat elements.	Pubmed	0.004371	1	0.008668	0.0874	1	2	SP1
Pubmed	33615510	PTPN6 promotes chemosensitivity of colorectal cancer cells via inhibiting the SP1/MAPK signalling pathway.	Pubmed	0.004371	1	0.008668	0.0874	1	2	SP1
Pubmed	21329481	Overexpression of fibroblast growth factor receptors FGFR1 and FGFR2 in renal cell carcinoma.	Pubmed	0.004371	1	0.008668	0.0874	1	2	FGFR1
Pubmed	19302089	MAOA-uVNTR polymorphism may modify the protective effect of ALDH2 gene against alcohol dependence in antisocial personality disorder.	Pubmed	0.004371	1	0.008668	0.0874	1	2	ALDH2
Pubmed	21223966	Translocation of exogenous FGF1 into cytosol and nucleus is a periodic event independent of receptor kinase activity.	Pubmed	0.004371	1	0.008668	0.0874	1	2	FGFR1
Pubmed	11022037	Functional interaction of NF-Y and Sp1 is required for type a natriuretic peptide receptor gene transcription.	Pubmed	0.004371	1	0.008668	0.0874	1	2	SP1
Pubmed	19595761	The C-terminus of Raf-1 acts as a 14-3-3-dependent activation switch.	Pubmed	0.004371	1	0.008668	0.0874	1	2	YWHAB
Pubmed	30625321	Synapse-Selective Control of Cortical Maturation and Plasticity by Parvalbumin-Autonomous Action of SynCAM 1.	Pubmed	0.004371	1	0.008668	0.0874	1	2	CADM1
Pubmed	34013332	Regulation of the mammalian maternal-to-embryonic transition by eukaryotic translation initiation factor 4E.	Pubmed	0.004371	1	0.008668	0.0874	1	2	MTOR
Pubmed	18222703	Fibronectin type III (FN3) modules of the neuronal cell adhesion molecule L1 interact directly with the fibroblast growth factor (FGF) receptor.	Pubmed	0.004371	1	0.008668	0.0874	1	2	FGFR1
Pubmed	29567961	Rac1 in podocytes promotes glomerular repair and limits the formation of sclerosis.	Pubmed	0.004371	1	0.008668	0.0874	1	2	MTOR
Pubmed	32470491	Hypoxia: Turning vessels into vassals of cancer immunotolerance.	Pubmed	0.004371	1	0.008668	0.0874	1	2	MTOR
Pubmed	33107190	Effects of the MTOR and AKT1 genes polymorphisms on papillary thyroid cancer development.	Pubmed	0.004371	1	0.008668	0.0874	1	2	MTOR
Pubmed	32530571	TTK regulates proliferation and apoptosis of gastric cancer cells through the Akt-mTOR pathway.	Pubmed	0.004371	1	0.008668	0.0874	1	2	MTOR
Pubmed	30325780	B7-H6-mediated downregulation of NKp30 in natural killer cells contributes to HIV-2 immune escape.	Pubmed	0.004371	1	0.008668	0.0874	1	2	NCR3LG1
Pubmed	18401352	EVI5 is a risk gene for multiple sclerosis.	Pubmed	0.004371	1	0.008668	0.0874	1	2	EVI5
Pubmed	36232701	SP1 and NFY Regulate the Expression of	Pubmed	0.004371	1	0.008668	0.0874	1	2	SP1
Pubmed	23994476	Increased mammalian lifespan and a segmental and tissue-specific slowing of aging after genetic reduction of mTOR expression.	Pubmed	0.004371	1	0.008668	0.0874	1	2	MTOR
Pubmed	29648978	FGF21 Protects the Blood-Brain Barrier by Upregulating PPAR? via FGFR1/?-klotho after Traumatic Brain Injury.	Pubmed	0.004371	1	0.008668	0.0874	1	2	FGFR1
Pubmed	27909001	Synaptic Phospholipid Signaling Modulates Axon Outgrowth via Glutamate-dependent Ca2+-mediated Molecular Pathways.	Pubmed	0.004371	1	0.008668	0.0874	1	2	LPAR2
Pubmed	33627571	Zbtb7a and Zbtb7b: Opening naïve loci to reprogram ESCs.	Pubmed	0.004371	1	0.008668	0.0874	1	2	ZBTB7B
Pubmed	36617735	CircHGS enhances the progression of bladder cancer by regulating the miR-513a-5p/VEGFC axis and activating the AKT/mTOR signaling pathway.	Pubmed	0.004371	1	0.008668	0.0874	1	2	MTOR
Pubmed	16111924	Base excision repair by hNTH1 and hOGG1: a two edged sword in the processing of DNA damage in gamma-irradiated human cells.	Pubmed	0.004371	1	0.008668	0.0874	1	2	NTHL1
Pubmed	22536455	The DNA glycosylases Ogg1 and Nth1 do not contribute to Ig class switching in activated mouse splenic B cells.	Pubmed	0.004371	1	0.008668	0.0874	1	2	NTHL1
Pubmed	34520393	UPF1 impacts on mTOR signaling pathway and autophagy in endometrioid endometrial carcinoma.	Pubmed	0.004371	1	0.008668	0.0874	1	2	MTOR
Pubmed	32002629	OGFOD1 negatively regulated by miR-1224-5p promotes proliferation in human papillomavirus-infected laryngeal papillomas.	Pubmed	0.004371	1	0.008668	0.0874	1	2	OGFOD1
Pubmed	23632629	Resistance exercise induced mTORC1 signaling is not impaired by subsequent endurance exercise in human skeletal muscle.	Pubmed	0.004371	1	0.008668	0.0874	1	2	MTOR
Pubmed	11853549	Transcriptional regulation of the human manganese superoxide dismutase gene: the role of specificity protein 1 (Sp1) and activating protein-2 (AP-2).	Pubmed	0.004371	1	0.008668	0.0874	1	2	SP1
Pubmed	25070845	CaMKIV-dependent preservation of mTOR expression is required for autophagy during lipopolysaccharide-induced inflammation and acute kidney injury.	Pubmed	0.004371	1	0.008668	0.0874	1	2	MTOR
Pubmed	34197957	USP39 promotes tumorigenesis by stabilizing and deubiquitinating SP1 protein in hepatocellular carcinoma.	Pubmed	0.004371	1	0.008668	0.0874	1	2	SP1
Pubmed	21886784	Ablation of TSC2 enhances insulin secretion by increasing the number of mitochondria through activation of mTORC1.	Pubmed	0.004371	1	0.008668	0.0874	1	2	MTOR
Pubmed	31312021	Enhanced cell-cell contact stability and decreased N-cadherin-mediated migration upon fibroblast growth factor receptor-N-cadherin cross talk.	Pubmed	0.004371	1	0.008668	0.0874	1	2	FGFR1
Pubmed	10935490	ZNF198-FGFR1 transforms Ba/F3 cells to growth factor independence and results in high level tyrosine phosphorylation of STATS 1 and 5.	Pubmed	0.004371	1	0.008668	0.0874	1	2	FGFR1
Pubmed	22693174	Myostatin and its association with abdominal obesity, androgen and follistatin levels in women with polycystic ovary syndrome.	Pubmed	0.004371	1	0.008668	0.0874	1	2	FST
Pubmed	30446843	Abnormal expressions of ADAMTS-1, ADAMTS-9 and progesterone receptors are associated with lower oocyte maturation in women with polycystic ovary syndrome.	Pubmed	0.004371	1	0.008668	0.0874	1	2	ADAMTS9
Pubmed	20568084	Lentiviral shRNA knock-down of ADAMTS-5 and -9 restores matrix deposition in 3D chondrocyte culture.	Pubmed	0.004371	1	0.008668	0.0874	1	2	ADAMTS9
Pubmed	33961012	Dasatinib inhibits proliferation of liver cancer cells, but activation of Akt/mTOR compromises dasatinib as a cancer drug.	Pubmed	0.004371	1	0.008668	0.0874	1	2	MTOR
Pubmed	17641226	Differential roles of cardiac myosin-binding protein C and cardiac troponin I in the myofibrillar force responses to protein kinase A phosphorylation.	Pubmed	0.004371	1	0.008668	0.0874	1	2	MYBPC3
Pubmed	11518730	Ron-mediated cytoplasmic signaling is dispensable for viability but is required to limit inflammatory responses.	Pubmed	0.004371	1	0.008668	0.0874	1	2	MST1R
Pubmed	28685544	The relationship between preptin, Forkhead box protein O1 and mechanistic target of rapamycin levels in prediabetic patients.	Pubmed	0.004371	1	0.008668	0.0874	1	2	MTOR
Pubmed	21799005	Novel function of transcription factor Nrf2 as an inhibitor of RON tyrosine kinase receptor-mediated cancer cell invasion.	Pubmed	0.004371	1	0.008668	0.0874	1	2	MST1R
Pubmed	21389098	Combined promoter methylation analysis of CADM1 and MAL: an objective triage tool for high-risk human papillomavirus DNA-positive women.	Pubmed	0.004371	1	0.008668	0.0874	1	2	CADM1
Pubmed	30734471	MicroRNA-1258, regulated by c-Myb, inhibits growth and epithelial-to-mesenchymal transition phenotype via targeting SP1 in oral squamous cell carcinoma.	Pubmed	0.004371	1	0.008668	0.0874	1	2	SP1
Pubmed	28468611	Clinical association analysis of ependymomas and pilocytic astrocytomas reveals elevated FGFR3 and FGFR1 expression in aggressive ependymomas.	Pubmed	0.004371	1	0.008668	0.0874	1	2	FGFR1
Pubmed	24561456	Runt-related transcription factor 3 is involved in the altered phenotype and function in ThPok-deficient invariant natural killer T cells.	Pubmed	0.004371	1	0.008668	0.0874	1	2	ZBTB7B
Pubmed	22523091	Evidence for FHL1 as a novel disease gene for isolated hypertrophic cardiomyopathy.	Pubmed	0.004371	1	0.008668	0.0874	1	2	MYBPC3
Pubmed	26033520	Comorbid alcohol dependence disorder may be related to aldehyde dehydrogenase 2 (ALDH2) and alcohol dehydrogenase 1B (ADH1B) in bipolar II disorder, but only to ALDH2 in bipolar I disorder, in Han Chinese.	Pubmed	0.004371	1	0.008668	0.0874	1	2	ALDH2
Pubmed	15195086	Initiation of neuropathic pain requires lysophosphatidic acid receptor signaling.	Pubmed	0.004371	1	0.008668	0.0874	1	2	LPAR2
Pubmed	15796538	Characterization of the FKBP.rapamycin.FRB ternary complex.	Pubmed	0.004371	1	0.008668	0.0874	1	2	MTOR
Pubmed	16410262	The dioxin receptor is silenced by promoter hypermethylation in human acute lymphoblastic leukemia through inhibition of Sp1 binding.	Pubmed	0.004371	1	0.008668	0.0874	1	2	SP1
Pubmed	34088896	The N	Pubmed	0.004371	1	0.008668	0.0874	1	2	PRMT6
Pubmed	22777353	Histone arginine methylation keeps RUNX1 target genes in an intermediate state.	Pubmed	0.004371	1	0.008668	0.0874	1	2	PRMT6
Pubmed	19666467	Analysis of non-canonical fibroblast growth factor receptor 1 (FGFR1) interaction reveals regulatory and activating domains of neurofascin.	Pubmed	0.004371	1	0.008668	0.0874	1	2	FGFR1
Pubmed	22573348	Targeting fibroblast growth factor receptor signaling inhibits prostate cancer progression.	Pubmed	0.004371	1	0.008668	0.0874	1	2	FGFR1
Pubmed	31049797	Role of mTOR complex in IGF-1 induced neural differentiation of DPSCs.	Pubmed	0.004371	1	0.008668	0.0874	1	2	MTOR
Pubmed	26190110	An I?B Kinase-Regulated Feedforward Circuit Prolongs Inflammation.	Pubmed	0.004371	1	0.008668	0.0874	1	2	ITCH
Pubmed	9334222	Regulation of eIF-4E BP1 phosphorylation by mTOR.	Pubmed	0.004371	1	0.008668	0.0874	1	2	MTOR
Pubmed	30301809	mTOR inhibitors lower an intrinsic barrier to virus infection mediated by IFITM3.	Pubmed	0.004371	1	0.008668	0.0874	1	2	MTOR
Pubmed	33495437	Tumor exosome promotes Th17 cell differentiation by transmitting the lncRNA CRNDE-h in colorectal cancer.	Pubmed	0.004371	1	0.008668	0.0874	1	2	ITCH
Pubmed	21268018	Protein synthesis in plasma cells is regulated by crosstalk between endoplasmic reticulum stress and mTOR signaling.	Pubmed	0.004371	1	0.008668	0.0874	1	2	MTOR
Pubmed	28466020	Identification of Sp1 as a Transcription Activator to Regulate Fibroblast Growth Factor 21 Gene Expression.	Pubmed	0.004371	1	0.008668	0.0874	1	2	SP1
Pubmed	26081170	Accumulation and activation of epidermal ?? T cells in a mouse model of chronic dermatitis is not required for the inflammatory phenotype.	Pubmed	0.004371	1	0.008668	0.0874	1	2	FGFR1
Pubmed	34052832	HDAC6 regulates primordial follicle activation through mTOR signaling pathway.	Pubmed	0.004371	1	0.008668	0.0874	1	2	MTOR
Pubmed	29072696	iASPP facilitates tumor growth by promoting mTOR-dependent autophagy in human non-small-cell lung cancer.	Pubmed	0.004371	1	0.008668	0.0874	1	2	MTOR
Pubmed	31119177	FBW7 Regulates the Autophagy Signal in Mesangial Cells Induced by High Glucose.	Pubmed	0.004371	1	0.008668	0.0874	1	2	MTOR
Pubmed	26178432	Screening of sarcomere gene mutations in young athletes with abnormal findings in electrocardiography: identification of a MYH7 mutation and MYBPC3 mutations.	Pubmed	0.004371	1	0.008668	0.0874	1	2	MYBPC3
Pubmed	19437621	Sp1 and Sp3 regulate transcription of the cyclin-dependent kinase 5 regulatory subunit 2 (p39) promoter in neuronal cells.	Pubmed	0.004371	1	0.008668	0.0874	1	2	SP1
Pubmed	1380281	Expression of basic fibroblast growth factor, FGFR1 and FGFR2 in normal and malignant human breast, and comparison with other normal tissues.	Pubmed	0.004371	1	0.008668	0.0874	1	2	FGFR1
Pubmed	22246292	Genetic and epigenetic mechanisms collaborate to control SERPINA3 expression and its association with placental diseases.	Pubmed	0.004371	1	0.008668	0.0874	1	2	ZBTB7B
Pubmed	16603339	A role for extracellular and transmembrane domains of Sef in Sef-mediated inhibition of FGF signaling.	Pubmed	0.004371	1	0.008668	0.0874	1	2	FGFR1
Pubmed	23247008	Comparative genomics, molecular evolution and computational modeling of ALDH1B1 and ALDH2.	Pubmed	0.004371	1	0.008668	0.0874	1	2	ALDH2
Pubmed	36692953	Release of STK24/25 suppression on MEKK3 signaling in endothelial cells confers cerebral cavernous malformation.	Pubmed	0.004371	1	0.008668	0.0874	1	2	STK24
Pubmed	15087465	The zinc finger transcription factor transforming growth factor beta-inducible early gene-1 confers myeloid-specific activation of the leukocyte integrin CD11d promoter.	Pubmed	0.004371	1	0.008668	0.0874	1	2	SP1
Pubmed	21464729	The phosphatidylinositol 3' kinase-Akt-mammalian target of rapamycin pathway in smooth muscle tumors of the uterus: selected protein expression patterns and their clinicopathologic implications.	Pubmed	0.004371	1	0.008668	0.0874	1	2	MTOR
Pubmed	21682876	Incidence, phenotypic features and molecular genetics of Kallmann syndrome in Finland.	Pubmed	0.004371	1	0.008668	0.0874	1	2	FGFR1
Pubmed	36411280	Depletion of CD206	Pubmed	0.004371	1	0.008668	0.0874	1	2	FST
Pubmed	20152817	Differential regulation of GPR54 transcription by specificity protein-1 and partial estrogen response element in mouse pituitary cells.	Pubmed	0.004371	1	0.008668	0.0874	1	2	SP1
Pubmed	12421830	Sp1 transactivation of the TCL1 oncogene.	Pubmed	0.004371	1	0.008668	0.0874	1	2	SP1
Pubmed	18078815	Roles of the genetic variation of alcohol-metabolizing enzymes on biomarkers in trauma patients with excessive alcohol intake at emergency department.	Pubmed	0.004371	1	0.008668	0.0874	1	2	ALDH2
Pubmed	21631271	Uniform expression of Notch1, suppressor of B-cell-specific gene expression, in plasmablastic lymphoma.	Pubmed	0.004371	1	0.008668	0.0874	1	2	MTOR
Pubmed	25849606	Functional characterization of putative novel splicing mutations in the cardiomyopathy-causing genes.	Pubmed	0.004371	1	0.008668	0.0874	1	2	MYBPC3
Pubmed	19762145	Macrophage migration inhibitory factor anti-thrombin III complexes are decreased in bladder cancer patient serum: Complex formation as a mechanism of inactivation.	Pubmed	0.004371	1	0.008668	0.0874	1	2	SERPINC1
Pubmed	26070560	DNA Methylation Affects the SP1-regulated Transcription of FOXF2 in Breast Cancer Cells.	Pubmed	0.004371	1	0.008668	0.0874	1	2	SP1
Pubmed	23777766	Dysregulated signaling pathways in the development of CNTRL-FGFR1-induced myeloid and lymphoid malignancies associated with FGFR1 in human and mouse models.	Pubmed	0.004371	1	0.008668	0.0874	1	2	FGFR1
Pubmed	19293429	Obesity increases vascular senescence and susceptibility to ischemic injury through chronic activation of Akt and mTOR.	Pubmed	0.004371	1	0.008668	0.0874	1	2	MTOR
Pubmed	11290300	Secreted FGFR3, but not FGFR1, inhibits lens fiber differentiation.	Pubmed	0.004371	1	0.008668	0.0874	1	2	FGFR1
Pubmed	34473651	Resting innate-like B cells leverage sustained Notch2/mTORC1 signaling to achieve rapid and mitosis-independent plasma cell differentiation.	Pubmed	0.004371	1	0.008668	0.0874	1	2	MTOR
Pubmed	19690069	Critical roles for the TSC-mTOR pathway in ?-cell function.	Pubmed	0.004371	1	0.008668	0.0874	1	2	MTOR
Pubmed	30543778	Microbiota-Derived Lactate Accelerates Intestinal Stem-Cell-Mediated Epithelial Development.	Pubmed	0.004371	1	0.008668	0.0874	1	2	HCAR1
Pubmed	29565456	SP1 upregulated FoxO3a promotes tumor progression in colorectal cancer.	Pubmed	0.004371	1	0.008668	0.0874	1	2	SP1
Pubmed	16940049	Disruption of a tight cluster surrounding tyrosine 131 in the native conformation of antithrombin III activates it for factor Xa inhibition.	Pubmed	0.004371	1	0.008668	0.0874	1	2	SERPINC1
Pubmed	20811722	Effect of rapamycin, an mTOR inhibitor, on radiation sensitivity of lung cancer cells having different p53 gene status.	Pubmed	0.004371	1	0.008668	0.0874	1	2	MTOR
Pubmed	16954686	Activated mTOR and PKR kinases in lymphocytes correlate with memory and cognitive decline in Alzheimer's disease.	Pubmed	0.004371	1	0.008668	0.0874	1	2	MTOR
Pubmed	29336469	Transcriptional regulation of HIV-1 host factor COMMD1 by the Sp family.	Pubmed	0.004371	1	0.008668	0.0874	1	2	SP1
Pubmed	25994345	[Associations between ALDH2 and ADH1B Genotypes and Ethanol-Induced Cutaneous Erythema in Young Japanese Women].	Pubmed	0.004371	1	0.008668	0.0874	1	2	ALDH2
Pubmed	24875536	Inhibition of cathepsin S induces autophagy and apoptosis in human glioblastoma cell lines through ROS-mediated PI3K/AKT/mTOR/p70S6K and JNK signaling pathways.	Pubmed	0.004371	1	0.008668	0.0874	1	2	MTOR
Pubmed	28492233	ISCA1 is essential for mitochondrial Fe	Pubmed	0.004371	1	0.008668	0.0874	1	2	ISCA1
Pubmed	11803372	Hyperphosphorylation of histone H2A.X and dephosphorylation of histone H1 subtypes in the course of apoptosis.	Pubmed	0.004371	1	0.008668	0.0874	1	2	H1-0
Pubmed	17086175	Exo70 interacts with the Arp2/3 complex and regulates cell migration.	Pubmed	0.004371	1	0.008668	0.0874	1	2	ARPC1A
Pubmed	34435364	Follistatin-controlled activin-HNF4?-coagulation factor axis in liver progenitor cells determines outcome of acute liver failure.	Pubmed	0.004371	1	0.008668	0.0874	1	2	FST
Pubmed	16314523	Regulation of NDR protein kinase by hydrophobic motif phosphorylation mediated by the mammalian Ste20-like kinase MST3.	Pubmed	0.004371	1	0.008668	0.0874	1	2	STK24
Pubmed	27621181	Circulating follistatin displays a day-night rhythm and is associated with muscle mass and circulating leptin levels in healthy, young humans.	Pubmed	0.004371	1	0.008668	0.0874	1	2	FST
Pubmed	32468095	Prevention of age-associated neuronal hyperexcitability with improved learning and attention upon knockout or antagonism of LPAR2.	Pubmed	0.004371	1	0.008668	0.0874	1	2	LPAR2
Pubmed	27621190	Activin A and follistatin in patients with nonalcoholic fatty liver disease.	Pubmed	0.004371	1	0.008668	0.0874	1	2	FST
Pubmed	29802196	Histone demethylase JMJD1A promotes colorectal cancer growth and metastasis by enhancing Wnt/?-catenin signaling.	Pubmed	0.004371	1	0.008668	0.0874	1	2	KDM3A
Pubmed	29238073	Stage-dependent therapeutic efficacy in PI3K/mTOR-driven squamous cell carcinoma of the skin.	Pubmed	0.004371	1	0.008668	0.0874	1	2	MTOR
Pubmed	21969607	Tyrosine phosphorylation of lactate dehydrogenase A is important for NADH/NAD(+) redox homeostasis in cancer cells.	Pubmed	0.004371	1	0.008668	0.0874	1	2	FGFR1
Pubmed	10910062	A direct linkage between the phosphoinositide 3-kinase-AKT signaling pathway and the mammalian target of rapamycin in mitogen-stimulated and transformed cells.	Pubmed	0.004371	1	0.008668	0.0874	1	2	MTOR
Pubmed	33579314	Down-regulation of the Sp1 transcription factor by an increase of microRNA-4497 in human placenta is associated with early recurrent miscarriage.	Pubmed	0.004371	1	0.008668	0.0874	1	2	SP1
Pubmed	19858293	Regulation of the histone demethylase JMJD1A by hypoxia-inducible factor 1 alpha enhances hypoxic gene expression and tumor growth.	Pubmed	0.004371	1	0.008668	0.0874	1	2	KDM3A
Pubmed	21246532	Epigenetic mechanisms for silencing glutathione S-transferase m2 expression by hypermethylated specificity protein 1 binding in lung cancer.	Pubmed	0.004371	1	0.008668	0.0874	1	2	SP1
Pubmed	27023784	mTOR Hyperactivation by Ablation of Tuberous Sclerosis Complex 2 in the Mouse Heart Induces Cardiac Dysfunction with the Increased Number of Small Mitochondria Mediated through the Down-Regulation of Autophagy.	Pubmed	0.004371	1	0.008668	0.0874	1	2	MTOR
Pubmed	31580537	Silencing transcription factor FOXM1 represses proliferation, migration, and invasion while inducing apoptosis of liver cancer stem cells by regulating the expression of ALDH2.	Pubmed	0.004371	1	0.008668	0.0874	1	2	ALDH2
Pubmed	12406094	Developmental changes in the expression of transcription factors GATA-1, -2 and -3 during the onset of human medullary haematopoiesis.	Pubmed	0.004371	1	0.008668	0.0874	1	2	H1-0
Pubmed	28248093	Characterizing Sirtuin 3 Deacetylase Affinity for Aldehyde Dehydrogenase 2.	Pubmed	0.004371	1	0.008668	0.0874	1	2	ALDH2
Pubmed	23212305	L1CAM stimulates glioma cell motility and proliferation through the fibroblast growth factor receptor.	Pubmed	0.004371	1	0.008668	0.0874	1	2	FGFR1
Pubmed	10601734	Sequence, recombinant expression and tissue localization of two novel extracellular matrix proteins, fibulin-3 and fibulin-4.	Pubmed	0.004371	1	0.008668	0.0874	1	2	EFEMP2
Pubmed	1656221	A tyrosine-phosphorylated carboxy-terminal peptide of the fibroblast growth factor receptor (Flg) is a binding site for the SH2 domain of phospholipase C-gamma 1.	Pubmed	0.004371	1	0.008668	0.0874	1	2	FGFR1
Pubmed	29263044	Sp-1 Negatively Regulates miR-20b Expression in Macrophages.	Pubmed	0.004371	1	0.008668	0.0874	1	2	SP1
Pubmed	22007913	5'-Adenosine monophosphate-activated protein kinase--mammalian target of rapamycin axis as therapeutic target for age-related macular degeneration.	Pubmed	0.004371	1	0.008668	0.0874	1	2	MTOR
Pubmed	30275114	The Influence of Prediagnosis Alcohol Consumption and the Polymorphisms of Ethanol-Metabolizing Genes on the Survival of Head and Neck Cancer Patients.	Pubmed	0.004371	1	0.008668	0.0874	1	2	ALDH2
Pubmed	35614326	Iron Deficiency Increases Phosphorylation of SP1 to Upregulate SPNS2 Expression in Hepatocellular Carcinoma.	Pubmed	0.004371	1	0.008668	0.0874	1	2	SP1
Pubmed	18640248	Functional characterization of cis-acting elements involved in basal transcription of the human Tbx2 gene: a new insight into the role of Sp1 in transcriptional regulation.	Pubmed	0.004371	1	0.008668	0.0874	1	2	SP1
Pubmed	21199794	Lactate dehydrogenase B is critical for hyperactive mTOR-mediated tumorigenesis.	Pubmed	0.004371	1	0.008668	0.0874	1	2	MTOR
Pubmed	21330321	The kinase inhibitor TKI258 is active against the novel CUX1-FGFR1 fusion detected in a patient with T-lymphoblastic leukemia/lymphoma and t(7;8)(q22;p11).	Pubmed	0.004371	1	0.008668	0.0874	1	2	FGFR1
Pubmed	19955570	Insulin-stimulated interaction with 14-3-3 promotes cytoplasmic localization of lipin-1 in adipocytes.	Pubmed	0.004371	1	0.008668	0.0874	1	2	YWHAB
Pubmed	28650797	LARP1 functions as a molecular switch for mTORC1-mediated translation of an essential class of mRNAs.	Pubmed	0.004371	1	0.008668	0.0874	1	2	MTOR
Pubmed	19151711	Laminar and compartmental regulation of dendritic growth in mature cortex.	Pubmed	0.004371	1	0.008668	0.0874	1	2	MTOR
Pubmed	27346638	GRIM-19, a gene associated with retinoid-interferon-induced mortality, affects endometrial receptivity and embryo implantation.	Pubmed	0.004371	1	0.008668	0.0874	1	2	YJEFN3
Pubmed	22079635	Regulation of MMP10 expression by the transcription factor CHF1/Hey2 is mediated by multiple E boxes.	Pubmed	0.004371	1	0.008668	0.0874	1	2	HEY2
Pubmed	26370050	AHR promoter variant modulates its transcription and downstream effectors by allele-specific AHR-SP1 interaction functioning as a genetic marker for vitiligo.	Pubmed	0.004371	1	0.008668	0.0874	1	2	SP1
Pubmed	31097591	Activation of unliganded FGF receptor by extracellular phosphate potentiates proteolytic protection of FGF23 by its O-glycosylation.	Pubmed	0.004371	1	0.008668	0.0874	1	2	FGFR1
Pubmed	29720621	mTOR complexes differentially orchestrates eosinophil development in allergy.	Pubmed	0.004371	1	0.008668	0.0874	1	2	MTOR
Pubmed	24284396	Galectin-1 is an interactive protein of selenoprotein M in the brain.	Pubmed	0.004371	1	0.008668	0.0874	1	2	SELENOM
Pubmed	34783234	Correlation of the AKT/mTOR signaling pathway with the clinicopathological features and prognosis of nasopharyngeal carcinoma.	Pubmed	0.004371	1	0.008668	0.0874	1	2	MTOR
Pubmed	30984011	Conditional Knockout of Raptor/mTORC1 Results in Dentin Malformation.	Pubmed	0.004371	1	0.008668	0.0874	1	2	MTOR
Pubmed	32879300	FGF/FGFR signaling in health and disease.	Pubmed	0.004371	1	0.008668	0.0874	1	2	FGFR1
Pubmed	32855395	Trifolirhizin induces autophagy-dependent apoptosis in colon cancer via AMPK/mTOR signaling.	Pubmed	0.004371	1	0.008668	0.0874	1	2	MTOR
Pubmed	25358972	FHL2 expression and variants in hypertrophic cardiomyopathy.	Pubmed	0.004371	1	0.008668	0.0874	1	2	MYBPC3
Pubmed	29743362	Adenovirus 5 E1A-Mediated Suppression of p53 via FUBP1.	Pubmed	0.004371	1	0.008668	0.0874	1	2	FUBP1
Pubmed	18556457	Elevated GSH level increases cadmium resistance through down-regulation of Sp1-dependent expression of the cadmium transporter ZIP8.	Pubmed	0.004371	1	0.008668	0.0874	1	2	SP1
Pubmed	23536707	Activation of the FGF2-FGFR1 autocrine pathway: a novel mechanism of acquired resistance to gefitinib in NSCLC.	Pubmed	0.004371	1	0.008668	0.0874	1	2	FGFR1
Pubmed	7565695	Association of p107 with Sp1: genetically separable regions of p107 are involved in regulation of E2F- and Sp1-dependent transcription.	Pubmed	0.004371	1	0.008668	0.0874	1	2	SP1
Pubmed	36270981	Epstein Barr virus-mediated transformation of B cells from XIAP-deficient patients leads to increased expression of the tumor suppressor CADM1.	Pubmed	0.004371	1	0.008668	0.0874	1	2	CADM1
Pubmed	19920824	Inhibition of endogenous SPARC enhances pancreatic cancer cell growth: modulation by FGFR1-III isoform expression.	Pubmed	0.004371	1	0.008668	0.0874	1	2	FGFR1
Pubmed	18077460	Arginine methylation of the histone H3 tail impedes effector binding.	Pubmed	0.004371	1	0.008668	0.0874	1	2	PRMT6
Pubmed	27035650	Involvement of mTOR and Regulation by AMPK in Early Iodine Deficiency-Induced Thyroid Microvascular Activation.	Pubmed	0.004371	1	0.008668	0.0874	1	2	MTOR
Pubmed	33749980	Hemimegalencephaly and intractable seizures associated with the NPRL3 gene variant in a newborn: A case report.	Pubmed	0.004371	1	0.008668	0.0874	1	2	MTOR
Pubmed	19151760	GRIM-19 inhibits v-Src-induced cell motility by interfering with cytoskeletal restructuring.	Pubmed	0.004371	1	0.008668	0.0874	1	2	YJEFN3
Pubmed	10651903	Regulation of interaction of the acetyltransferase region of p300 and the DNA-binding domain of Sp1 on and through DNA binding.	Pubmed	0.004371	1	0.008668	0.0874	1	2	SP1
Pubmed	20354178	The antidepressant sertraline inhibits translation initiation by curtailing mammalian target of rapamycin signaling.	Pubmed	0.004371	1	0.008668	0.0874	1	2	MTOR
Pubmed	17652093	A novel interaction between atrophin-interacting protein 4 and beta-p21-activated kinase-interactive exchange factor is mediated by an SH3 domain.	Pubmed	0.004371	1	0.008668	0.0874	1	2	ITCH
Pubmed	24971482	Integrated high-throughput analysis identifies Sp1 as a crucial determinant of p53-mediated apoptosis.	Pubmed	0.004371	1	0.008668	0.0874	1	2	SP1
Pubmed	34783290	Downregulation of microRNA-200c-3p alleviates the aggravation of venous thromboembolism by targeting serpin family C member 1.	Pubmed	0.004371	1	0.008668	0.0874	1	2	SERPINC1
Pubmed	34267279	No association between alcohol consumption and pancreatic cancer even among individuals genetically susceptible to the carcinogenicity of alcohol.	Pubmed	0.004371	1	0.008668	0.0874	1	2	ALDH2
Pubmed	27156884	Stimulation of ribosomal RNA gene promoter by transcription factor Sp1 involves active DNA demethylation by Gadd45-NER pathway.	Pubmed	0.004371	1	0.008668	0.0874	1	2	SP1
Pubmed	23728790	mTOR-dependent abnormalities in autophagy characterize human malformations of cortical development: evidence from focal cortical dysplasia and tuberous sclerosis.	Pubmed	0.004371	1	0.008668	0.0874	1	2	MTOR
Pubmed	26537073	Protein tyrosine phosphatase nonreceptor type 12 suppresses the proliferation of renal cell carcinoma by inhibiting the activity of the PI3K/mTOR pathway.	Pubmed	0.004371	1	0.008668	0.0874	1	2	MTOR
Pubmed	20424163	Repair of isoaspartate formation modulates the interaction of deamidated 4E-BP2 with mTORC1 in brain.	Pubmed	0.004371	1	0.008668	0.0874	1	2	MTOR
Pubmed	32051533	PI3K-Akt-mTOR/PFKFB3 pathway mediated lung fibroblast aerobic glycolysis and collagen synthesis in lipopolysaccharide-induced pulmonary fibrosis.	Pubmed	0.004371	1	0.008668	0.0874	1	2	MTOR
Pubmed	27890708	Fbxl18 targets LRRK2 for proteasomal degradation and attenuates cell toxicity.	Pubmed	0.004371	1	0.008668	0.0874	1	2	FBXL18
Pubmed	36692844	B7-H6 enhances F-actin rearrangement by targeting c-MYC activation to promote medulloblastoma migration and invasion.	Pubmed	0.004371	1	0.008668	0.0874	1	2	NCR3LG1
Pubmed	28082200	mTOR up-regulation of PFKFB3 is essential for acute myeloid leukemia cell survival.	Pubmed	0.004371	1	0.008668	0.0874	1	2	MTOR
Pubmed	15109260	DNA binding of methyl-CpG-binding protein MeCP2 in human MCF7 cells.	Pubmed	0.004371	1	0.008668	0.0874	1	2	SP1
Pubmed	11410735	Association of polymorphism in the alcohol dehydrogenase 2 gene with alcohol-induced testicular atrophy.	Pubmed	0.004371	1	0.008668	0.0874	1	2	ALDH2
Pubmed	19017640	Co-stimulation of the bone-related Runx2 P1 promoter in mesenchymal cells by SP1 and ETS transcription factors at polymorphic purine-rich DNA sequences (Y-repeats).	Pubmed	0.004371	1	0.008668	0.0874	1	2	SP1
Pubmed	11410744	Polymorphism of the neuropeptide Y gene: an association study with alcohol withdrawal.	Pubmed	0.004371	1	0.008668	0.0874	1	2	ALDH2
Pubmed	24141387	The kinase mTOR modulates the antibody response to provide cross-protective immunity to lethal infection with influenza virus.	Pubmed	0.004371	1	0.008668	0.0874	1	2	MTOR
Pubmed	32457486	Interplay between MTOR and GPX4 signaling modulates autophagy-dependent ferroptotic cancer cell death.	Pubmed	0.004371	1	0.008668	0.0874	1	2	MTOR
Pubmed	7635290	Molecular genetic characterization of six recessive viable alleles of the mouse agouti locus.	Pubmed	0.004371	1	0.008668	0.0874	1	2	ITCH
Pubmed	29925997	The E3 ligases Itch and WWP2 cooperate to limit T	Pubmed	0.004371	1	0.008668	0.0874	1	2	ITCH
Pubmed	33217539	Eldecalcitol induces apoptosis and autophagy in human osteosarcoma MG-63 cells by accumulating ROS to suppress the PI3K/Akt/mTOR signaling pathway.	Pubmed	0.004371	1	0.008668	0.0874	1	2	MTOR
Pubmed	32626739	Molecular Mechanism of HSF1-Upregulated ALDH2 by PKC in Ameliorating Pressure Overload-Induced Heart Failure in Mice.	Pubmed	0.004371	1	0.008668	0.0874	1	2	ALDH2
Pubmed	26683615	HIV-1 transcriptional silencing caused by TRIM22 inhibition of Sp1 binding to the viral promoter.	Pubmed	0.004371	1	0.008668	0.0874	1	2	SP1
Pubmed	20740642	Differential methylation of CpG sites in two isoforms of myosin binding protein C, an important hypertrophic cardiomyopathy gene.	Pubmed	0.004371	1	0.008668	0.0874	1	2	MYBPC3
Pubmed	19341427	Distinct roles of the mTOR components Rictor and Raptor in MO7e megakaryocytic cells.	Pubmed	0.004371	1	0.008668	0.0874	1	2	MTOR
Pubmed	28433890	IL-37 induces autophagy in hepatocellular carcinoma cells by inhibiting the PI3K/AKT/mTOR pathway.	Pubmed	0.004371	1	0.008668	0.0874	1	2	MTOR
Pubmed	12676986	Hyaluronidase 2 negatively regulates RON receptor tyrosine kinase and mediates transformation of epithelial cells by jaagsiekte sheep retrovirus.	Pubmed	0.004371	1	0.008668	0.0874	1	2	MST1R
Pubmed	22895079	Oridonin in combination with imatinib exerts synergetic anti-leukemia effect in Ph+ acute lymphoblastic leukemia cells in vitro by inhibiting activation of LYN/mTOR signaling pathway.	Pubmed	0.004371	1	0.008668	0.0874	1	2	MTOR
Pubmed	30649547	The lyase activity of bifunctional DNA glycosylases and the 3'-diesterase activity of APE1 contribute to the repair of oxidized bases in nucleosomes.	Pubmed	0.004371	1	0.008668	0.0874	1	2	NTHL1
Pubmed	22190856	Transcription factor Sp1 is involved in expressional regulation of coxsackie and adenovirus receptor in cancer cells.	Pubmed	0.004371	1	0.008668	0.0874	1	2	SP1
Pubmed	21317285	WIPI1 coordinates melanogenic gene transcription and melanosome formation via TORC1 inhibition.	Pubmed	0.004371	1	0.008668	0.0874	1	2	MTOR
Pubmed	27132995	AGC1/2, the mitochondrial aspartate-glutamate carriers.	Pubmed	0.004371	1	0.008668	0.0874	1	2	SLC25A12
Pubmed	22549934	mTOR pathway overactivation in BRAF mutated papillary thyroid carcinoma.	Pubmed	0.004371	1	0.008668	0.0874	1	2	MTOR
Pubmed	27706693	Role of ADH2 and ALDH2 gene polymorphisms in the development of Parkinson's disease in a Chinese population.	Pubmed	0.004371	1	0.008668	0.0874	1	2	ALDH2
Pubmed	29610152	NTH1 Is a New Target for Ubiquitylation-Dependent Regulation by TRIM26 Required for the Cellular Response to Oxidative Stress.	Pubmed	0.004371	1	0.008668	0.0874	1	2	NTHL1
Pubmed	31591379	Genome-wide association study of alcohol dependence in male Han Chinese and cross-ethnic polygenic risk score comparison.	Pubmed	0.004371	1	0.008668	0.0874	1	2	ALDH2
Pubmed	29180513	Glucose deprivation induces primary cilium formation through mTORC1 inactivation.	Pubmed	0.004371	1	0.008668	0.0874	1	2	MTOR
Pubmed	23296203	Structural insights into the activation of MST3 by MO25.	Pubmed	0.004371	1	0.008668	0.0874	1	2	STK24
Pubmed	18725540	SopB promotes phosphatidylinositol 3-phosphate formation on Salmonella vacuoles by recruiting Rab5 and Vps34.	Pubmed	0.004371	1	0.008668	0.0874	1	2	PIK3C3
Pubmed	23296215	Trends in gastrectomy and ADH1B and ALDH2 genotypes in Japanese alcoholic men and their gene-gastrectomy, gene-gene and gene-age interactions for risk of alcoholism.	Pubmed	0.004371	1	0.008668	0.0874	1	2	ALDH2
Pubmed	36158123	MDH1 and MDH2 Promote Cell Viability of Primary AT2 Cells by Increasing Glucose Uptake.	Pubmed	0.004371	1	0.008668	0.0874	1	2	MDH2
Pubmed	26105758	A genome-wide association study identifies multiple loci for variation in human ear morphology.	Pubmed	0.004371	1	0.008668	0.0874	1	2	TBX15
Pubmed	19808356	Expression patterns of cardiac myofilament proteins: genomic and protein analysis of surgical myectomy tissue from patients with obstructive hypertrophic cardiomyopathy.	Pubmed	0.004371	1	0.008668	0.0874	1	2	MYBPC3
Pubmed	31624299	Loss of TIMP3 by promoter methylation of Sp1 binding site promotes oral cancer metastasis.	Pubmed	0.004371	1	0.008668	0.0874	1	2	SP1
Pubmed	23596309	Impaired autophagy, defective T cell homeostasis, and a wasting syndrome in mice with a T cell-specific deletion of Vps34.	Pubmed	0.004371	1	0.008668	0.0874	1	2	PIK3C3
Pubmed	26827763	Collagen XVII Shedding Suppresses Re-Epithelialization by Directing Keratinocyte Migration and Dampening mTOR Signaling.	Pubmed	0.004371	1	0.008668	0.0874	1	2	MTOR
Pubmed	16304843	Identification of androgen-responsive element ARE and Sp1 element in the maspin promoter.	Pubmed	0.004371	1	0.008668	0.0874	1	2	SP1
Pubmed	21428925	MAF1: a new target of mTORC1.	Pubmed	0.004371	1	0.008668	0.0874	1	2	MTOR
Pubmed	8058062	Enzymatic conversion of retinaldehyde to retinoic acid by cloned murine cytosolic and mitochondrial aldehyde dehydrogenases.	Pubmed	0.004371	1	0.008668	0.0874	1	2	ALDH2
Pubmed	11997063	Sp1 and the ets-related transcription factor complex GABP alpha/beta functionally cooperate to activate the utrophin promoter.	Pubmed	0.004371	1	0.008668	0.0874	1	2	SP1
Pubmed	18953439	Hypoxia-induced energy stress inhibits the mTOR pathway by activating an AMPK/REDD1 signaling axis in head and neck squamous cell carcinoma.	Pubmed	0.004371	1	0.008668	0.0874	1	2	MTOR
Pubmed	25491778	The PI3K/mTOR dual inhibitor P7170 demonstrates potent activity against endocrine-sensitive and endocrine-resistant ER+ breast cancer.	Pubmed	0.004371	1	0.008668	0.0874	1	2	MTOR
Pubmed	28732565	Circulating irisin levels are lower in patients with either stable coronary artery disease (CAD) or myocardial infarction (MI) versus healthy controls, whereas follistatin and activin A levels are higher and can discriminate MI from CAD with similar to CK-MB accuracy.	Pubmed	0.004371	1	0.008668	0.0874	1	2	FST
Pubmed	16280414	Expression of a dominant negative FGF receptor in developing GNRH1 neurons disrupts axon outgrowth and targeting to the median eminence.	Pubmed	0.004371	1	0.008668	0.0874	1	2	FGFR1
Pubmed	21223797	[Down-regulation of mTOR activity and survivin expression during tamoxifen-induced apoptosis in hepatoblastoma cells].	Pubmed	0.004371	1	0.008668	0.0874	1	2	MTOR
Pubmed	23066150	Mimicking an induced self phenotype by coating lymphomas with the NKp30 ligand B7-H6 promotes NK cell cytotoxicity.	Pubmed	0.004371	1	0.008668	0.0874	1	2	NCR3LG1
Pubmed	32889066	MiR-216a-5p alleviates chronic constriction injury-induced neuropathic pain in rats by targeting KDM3A and inactivating Wnt/?-catenin signaling pathway.	Pubmed	0.004371	1	0.008668	0.0874	1	2	KDM3A
Pubmed	17724683	Distinct signaling mechanisms activate the target of rapamycin in response to different B-cell stimuli.	Pubmed	0.004371	1	0.008668	0.0874	1	2	MTOR
Pubmed	24886512	Phosphorylation of mTOR and S6RP predicts the efficacy of everolimus in patients with metastatic renal cell carcinoma.	Pubmed	0.004371	1	0.008668	0.0874	1	2	MTOR
Pubmed	28336748	The sweet side of AMPK signaling: regulation of GFAT1.	Pubmed	0.004371	1	0.008668	0.0874	1	2	GFPT1
Pubmed	21739604	The adhesion molecule NCAM promotes ovarian cancer progression via FGFR signalling.	Pubmed	0.004371	1	0.008668	0.0874	1	2	FGFR1
Pubmed	27384876	miR-29c contribute to glioma cells temozolomide sensitivity by targeting O6-methylguanine-DNA methyltransferases indirectely.	Pubmed	0.004371	1	0.008668	0.0874	1	2	SP1
Pubmed	18990449	Biosynthesis and expression of VE-cadherin is regulated by the PI3K/mTOR signaling pathway.	Pubmed	0.004371	1	0.008668	0.0874	1	2	MTOR
Pubmed	32580633	Role of PAR1-Egr1 in the Initiation of Thoracic Aortic Aneurysm in Fbln4-Deficient Mice.	Pubmed	0.004371	1	0.008668	0.0874	1	2	EFEMP2
Pubmed	30649550	Histone demethylase KDM3A is required for enhancer activation of hippo target genes in colorectal cancer.	Pubmed	0.004371	1	0.008668	0.0874	1	2	KDM3A
Pubmed	8756477	A natural kinase-deficient variant of fibroblast growth factor receptor 1.	Pubmed	0.004371	1	0.008668	0.0874	1	2	FGFR1
Pubmed	27191260	HEY2, a target of miR-137, indicates poor outcomes and promotes cell proliferation and migration in hepatocellular carcinoma.	Pubmed	0.004371	1	0.008668	0.0874	1	2	HEY2
Pubmed	32687428	Hepatic peroxisomal ?-oxidation suppresses lipophagy via RPTOR acetylation and MTOR activation.	Pubmed	0.004371	1	0.008668	0.0874	1	2	MTOR
Pubmed	16807373	Evidence of calcium-dependent pathway in the regulation of human beta1,3-glucuronosyltransferase-1 (GlcAT-I) gene expression: a key enzyme in proteoglycan synthesis.	Pubmed	0.004371	1	0.008668	0.0874	1	2	SP1
Pubmed	22127531	mTOR and PTEN expression in non-small cell lung cancer: analysis by real-time fluorescence quantitative polymerase chain reaction and immunohistochemistry.	Pubmed	0.004371	1	0.008668	0.0874	1	2	MTOR
Pubmed	24492981	Aldehyde dehydrogenase 2 deficiency ameliorates alcoholic fatty liver but worsens liver inflammation and fibrosis in mice.	Pubmed	0.004371	1	0.008668	0.0874	1	2	ALDH2
Pubmed	33821934	Anti-DLBCL efficacy of DCZ0825 in vitro and in vivo: involvement of the PI3K?AKT?mTOR/JNK pathway.	Pubmed	0.004371	1	0.008668	0.0874	1	2	MTOR
Pubmed	10924506	Identification of GRIM-19, a novel cell death-regulatory gene induced by the interferon-beta and retinoic acid combination, using a genetic approach.	Pubmed	0.004371	1	0.008668	0.0874	1	2	YJEFN3
Pubmed	21980128	Akt/mTOR counteract the antitumor activities of cixutumumab, an anti-insulin-like growth factor I receptor monoclonal antibody.	Pubmed	0.004371	1	0.008668	0.0874	1	2	MTOR
Pubmed	16627583	Biological activity of follistatin isoforms and follistatin-like-3 is dependent on differential cell surface binding and specificity for activin, myostatin, and bone morphogenetic proteins.	Pubmed	0.004371	1	0.008668	0.0874	1	2	FST
Pubmed	25815880	Upregulated microRNA-214 enhances cardiac injury by targeting ITCH during coxsackievirus infection.	Pubmed	0.004371	1	0.008668	0.0874	1	2	ITCH
Pubmed	22307793	Characterization of a spliced variant of human IRF-3 promoter and its regulation by the transcription factor Sp1.	Pubmed	0.004371	1	0.008668	0.0874	1	2	SP1
Pubmed	19666645	Disease penetrance and risk stratification for sudden cardiac death in asymptomatic hypertrophic cardiomyopathy mutation carriers.	Pubmed	0.004371	1	0.008668	0.0874	1	2	MYBPC3
Pubmed	28586012	Methylated +322-327 CpG site decreases hOGG1 mRNA expression in non-small cell lung cancer.	Pubmed	0.004371	1	0.008668	0.0874	1	2	SP1
Pubmed	19414743	Naive CD4 t cell proliferation is controlled by mammalian target of rapamycin regulation of GRAIL expression.	Pubmed	0.004371	1	0.008668	0.0874	1	2	MTOR
Pubmed	29143288	GSK3? Controls mTOR and Prosurvival Signaling in Neurons.	Pubmed	0.004371	1	0.008668	0.0874	1	2	MTOR
Pubmed	24550542	The adaptor protein p66Shc inhibits mTOR-dependent anabolic metabolism.	Pubmed	0.004371	1	0.008668	0.0874	1	2	MTOR
Pubmed	27058415	TRIM44 promotes proliferation and metastasis in non?small cell lung cancer via mTOR signaling pathway.	Pubmed	0.004371	1	0.008668	0.0874	1	2	MTOR
Pubmed	33472586	circRNA_0005529 facilitates growth and metastasis of gastric cancer via regulating miR-527/Sp1 axis.	Pubmed	0.004371	1	0.008668	0.0874	1	2	SP1
Pubmed	18811981	Sp1 is involved in H2O2-induced PUMA gene expression and apoptosis in colorectal cancer cells.	Pubmed	0.004371	1	0.008668	0.0874	1	2	SP1
Pubmed	19713533	Prostaglandin E(2) primes the angiogenic switch via a synergic interaction with the fibroblast growth factor-2 pathway.	Pubmed	0.004371	1	0.008668	0.0874	1	2	FGFR1
Pubmed	14977835	Vascular endothelial growth factor expression is up-regulated by EWS-ETS oncoproteins and Sp1 and may represent an independent predictor of survival in Ewing's sarcoma.	Pubmed	0.004371	1	0.008668	0.0874	1	2	SP1
Pubmed	23454868	Temporal mTOR inhibition protects Fbxw7-deficient mice from radiation-induced tumor development.	Pubmed	0.004371	1	0.008668	0.0874	1	2	MTOR
Pubmed	17980998	Single-dose ethanol administration downregulates expression of cytochrome p450 2E1 mRNA in aldehyde dehydrogenase 2 knockout mice.	Pubmed	0.004371	1	0.008668	0.0874	1	2	ALDH2
Pubmed	31783675	Sp1 Mediates the Constitutive Expression and Repression of the PDSS2 Gene in Lung Cancer Cells.	Pubmed	0.004371	1	0.008668	0.0874	1	2	SP1
Pubmed	36002021	CaMK4 overexpression in polycystic kidney disease promotes mTOR-mediated cell proliferation.	Pubmed	0.004371	1	0.008668	0.0874	1	2	MTOR
Pubmed	23440206	PML mediates glioblastoma resistance to mammalian target of rapamycin (mTOR)-targeted therapies.	Pubmed	0.004371	1	0.008668	0.0874	1	2	MTOR
Pubmed	32160861	The role of MTHFR C677T and ALDH2 Glu504Lys polymorphism in acute coronary syndrome in a Hakka population in southern China.	Pubmed	0.004371	1	0.008668	0.0874	1	2	ALDH2
Pubmed	19401466	Retinoic acid activates monoamine oxidase B promoter in human neuronal cells.	Pubmed	0.004371	1	0.008668	0.0874	1	2	SP1
Pubmed	12084073	Expression of the aspartate/glutamate mitochondrial carriers aralar1 and citrin during development and in adult rat tissues.	Pubmed	0.004371	1	0.008668	0.0874	1	2	SLC25A12
Pubmed	31397118	Knockdown of SP1/Syncytin1 axis inhibits the proliferation and metastasis through the AKT and ERK1/2 signaling pathways in non-small cell lung cancer.	Pubmed	0.004371	1	0.008668	0.0874	1	2	SP1
Pubmed	11238183	Alcohol and aldehyde dehydrogenase gene polymorphisms and oropharyngolaryngeal, esophageal and stomach cancers in Japanese alcoholics.	Pubmed	0.004371	1	0.008668	0.0874	1	2	ALDH2
Pubmed	10805737	Mutational analysis of mammalian translation initiation factor 5 (eIF5): role of interaction between the beta subunit of eIF2 and eIF5 in eIF5 function in vitro and in vivo.	Pubmed	0.004371	1	0.008668	0.0874	1	2	EIF2S2
Pubmed	16121030	Histone deacetylase-1 represses transcription by interacting with zinc-fingers and interfering with the DNA binding activity of Sp1.	Pubmed	0.004371	1	0.008668	0.0874	1	2	SP1
Pubmed	22020899	The JmjC domain-containing histone demethylase KDM3A is a positive regulator of the G1/S transition in cancer cells via transcriptional regulation of the HOXA1 gene.	Pubmed	0.004371	1	0.008668	0.0874	1	2	KDM3A
Pubmed	8275302	MHC class II antigen expression and T-cell infiltration in the demyelinating CNS and PNS of the twitcher mouse.	Pubmed	0.004371	1	0.008668	0.0874	1	2	EFEMP2
Pubmed	26718724	The cMyBP-C HCM variant L348P enhances thin filament activation through an increased shift in tropomyosin position.	Pubmed	0.004371	1	0.008668	0.0874	1	2	MYBPC3
Pubmed	19438726	Overexpression of human histone methylase MLL1 upon exposure to a food contaminant mycotoxin, deoxynivalenol.	Pubmed	0.004371	1	0.008668	0.0874	1	2	SP1
Pubmed	11746971	Fusion of the BCR and the fibroblast growth factor receptor-1 (FGFR1) genes as a result of t(8;22)(p11;q11) in a myeloproliferative disorder: the first fusion gene involving BCR but not ABL.	Pubmed	0.004371	1	0.008668	0.0874	1	2	FGFR1
Pubmed	28492559	MK2206 enhances the cytocidal effects of bufalin in multiple myeloma by inhibiting the AKT/mTOR pathway.	Pubmed	0.004371	1	0.008668	0.0874	1	2	MTOR
Pubmed	23416531	Proteolytic modulation of factor Xa-antithrombin complex enhances fibrinolysis in plasma.	Pubmed	0.004371	1	0.008668	0.0874	1	2	SERPINC1
Pubmed	32843694	Potential mechanisms underlying the association between single nucleotide polymorphism (BRAP and ALDH2) and hypertension among elderly Japanese population.	Pubmed	0.004371	1	0.008668	0.0874	1	2	ALDH2
Pubmed	18053794	Specificity protein 1 (Sp1) plays role in regulating LIM homeodomain transcription factor Lhx4 gene expression.	Pubmed	0.004371	1	0.008668	0.0874	1	2	SP1
Pubmed	17545628	Epigenetically controlled fibroblast growth factor receptor 2 signaling imposes on the RAS/BRAF/mitogen-activated protein kinase pathway to modulate thyroid cancer progression.	Pubmed	0.004371	1	0.008668	0.0874	1	2	FGFR1
Pubmed	12624107	Sp family of transcription factors is involved in valproic acid-induced expression of Galphai2.	Pubmed	0.004371	1	0.008668	0.0874	1	2	SP1
Pubmed	30853183	ALDH2 deficiency inhibits Ox-LDL induced foam cell formation via suppressing CD36 expression.	Pubmed	0.004371	1	0.008668	0.0874	1	2	ALDH2
Pubmed	23585566	Mammalian target of rapamycin (mTor) mediates tau protein dyshomeostasis: implication for Alzheimer disease.	Pubmed	0.004371	1	0.008668	0.0874	1	2	MTOR
Pubmed	25874493	MET is a predictive factor for late recurrence but not for overall survival of early stage hepatocellular carcinoma.	Pubmed	0.004371	1	0.008668	0.0874	1	2	MST1R
Pubmed	10816420	Human Sug1/p45 is involved in the proteasome-dependent degradation of Sp1.	Pubmed	0.004371	1	0.008668	0.0874	1	2	SP1
Pubmed	29204947	Improved Sp1 and Betaine Homocysteine-S-Methyltransferase Expression and Homocysteine Clearance Are Involved in the Effects of Zinc on Oxidative Stress in High-Fat-Diet-Pretreated Mice.	Pubmed	0.004371	1	0.008668	0.0874	1	2	SP1
Pubmed	29781574	Melanocyte development in the mouse tail epidermis requires the Adamts9 metalloproteinase.	Pubmed	0.004371	1	0.008668	0.0874	1	2	ADAMTS9
Pubmed	23018457	Reciprocal control of G1-phase progression is required for Th-POK/Runx3-mediated CD4/8 thymocyte cell fate decision.	Pubmed	0.004371	1	0.008668	0.0874	1	2	ZBTB7B
Pubmed	29851086	Ubiquitin-ligase AIP4 controls differential ubiquitination and stability of isoforms of the scaffold protein ITSN1.	Pubmed	0.004371	1	0.008668	0.0874	1	2	ITCH
Pubmed	20042601	Nickel ions inhibit histone demethylase JMJD1A and DNA repair enzyme ABH2 by replacing the ferrous iron in the catalytic centers.	Pubmed	0.004371	1	0.008668	0.0874	1	2	KDM3A
Pubmed	30554864	SP1-induced upregulation of long non-coding RNA HCP5 promotes the development of osteosarcoma.	Pubmed	0.004371	1	0.008668	0.0874	1	2	SP1
Pubmed	11481243	Expression and regulation of the mammalian SUMO-1 E1 enzyme.	Pubmed	0.004371	1	0.008668	0.0874	1	2	SAE1
Pubmed	25982172	Identification of glucose-6-phosphate transporter as a key regulator functioning at the autophagy initiation step.	Pubmed	0.004371	1	0.008668	0.0874	1	2	MTOR
Pubmed	20620941	Mammalian target of rapamycin protein complex 2 regulates differentiation of Th1 and Th2 cell subsets via distinct signaling pathways.	Pubmed	0.004371	1	0.008668	0.0874	1	2	MTOR
Pubmed	23032699	Suppression of PRMT6-mediated arginine methylation of p16 protein potentiates its ability to arrest A549 cell proliferation.	Pubmed	0.004371	1	0.008668	0.0874	1	2	PRMT6
Pubmed	16314315	Activation of Sp1-mediated transcription by Rta of Epstein-Barr virus via an interaction with MCAF1.	Pubmed	0.004371	1	0.008668	0.0874	1	2	SP1
Pubmed	34748756	Neuronal Glypican4 promotes mossy fiber sprouting through the mTOR pathway after pilocarpine-induced status epilepticus in mice.	Pubmed	0.004371	1	0.008668	0.0874	1	2	MTOR
Pubmed	26791202	The First Alcohol Drink Triggers mTORC1-Dependent Synaptic Plasticity in Nucleus Accumbens Dopamine D1 Receptor Neurons.	Pubmed	0.004371	1	0.008668	0.0874	1	2	MTOR
Pubmed	22465744	A DNA oligomer containing 2,2,4-triamino-5(2H)-oxazolone is incised by human NEIL1 and NTH1.	Pubmed	0.004371	1	0.008668	0.0874	1	2	NTHL1
Pubmed	22983984	Downregulation of miR-144 is associated with colorectal cancer progression via activation of mTOR signaling pathway.	Pubmed	0.004371	1	0.008668	0.0874	1	2	MTOR
Pubmed	23835015	Role of DRD2 and ALDH2 genes in bipolar II disorder with and without comorbid anxiety disorder.	Pubmed	0.004371	1	0.008668	0.0874	1	2	ALDH2
Pubmed	31254619	Sp1 promotes cell migration and invasion in oral squamous cell carcinoma by upregulating Annexin A2 transcription.	Pubmed	0.004371	1	0.008668	0.0874	1	2	SP1
Pubmed	17531190	Papillomavirus binding factor (PBF)-mediated inhibition of cell growth is regulated by 14-3-3beta.	Pubmed	0.004371	1	0.008668	0.0874	1	2	YWHAB
Pubmed	31624151	USP3 promotes breast cancer cell proliferation by deubiquitinating KLF5.	Pubmed	0.004371	1	0.008668	0.0874	1	2	USP3
Pubmed	18678646	A gene signature-based approach identifies mTOR as a regulator of p73.	Pubmed	0.004371	1	0.008668	0.0874	1	2	MTOR
Pubmed	32300124	Role of aldehyde dehydrogenases, alcohol dehydrogenase 1B genotype, alcohol consumption, and their combination in breast cancer in East-Asian women.	Pubmed	0.004371	1	0.008668	0.0874	1	2	ALDH2
Pubmed	31841196	MicroRNA-296 functions as a tumor suppressor in breast cancer by targeting FGFR1 and regulating the Wnt/?-catenin signaling pathway.	Pubmed	0.004371	1	0.008668	0.0874	1	2	FGFR1
Pubmed	17150965	Hydroxyurea and interleukin-6 synergistically reactivate HIV-1 replication in a latently infected promonocytic cell line via SP1/SP3 transcription factors.	Pubmed	0.004371	1	0.008668	0.0874	1	2	SP1
Pubmed	26334633	Enhanced Expression of Integrin ?v?3 Induced by TGF-? Is Required for the Enhancing Effect of Fibroblast Growth Factor 1 (FGF1) in TGF-?-Induced Epithelial-Mesenchymal Transition (EMT) in Mammary Epithelial Cells.	Pubmed	0.004371	1	0.008668	0.0874	1	2	FGFR1
Pubmed	23320558	Steerable-filter based quantification of axonal populations at the developing optic chiasm reveal significant defects in Slit2(-/-) as well as Slit1(-/-)Slit2(-/-) embryos.	Pubmed	0.004371	1	0.008668	0.0874	1	2	SLIT1
Pubmed	33362215	Gene and protein expression of mTOR and LC3 in hepatocellular carcinoma, colorectal liver metastasis and "normal" liver tissues.	Pubmed	0.004371	1	0.008668	0.0874	1	2	MTOR
Pubmed	10720440	BRCA1 suppresses insulin-like growth factor-I receptor promoter activity: potential interaction between BRCA1 and Sp1.	Pubmed	0.004371	1	0.008668	0.0874	1	2	SP1
Pubmed	17326163	SgIGSF is a novel biliary-epithelial cell adhesion molecule mediating duct/ductule development.	Pubmed	0.004371	1	0.008668	0.0874	1	2	CADM1
Pubmed	9685344	Cooperative actions of HIV-1 Vpr and p53 modulate viral gene transcription.	Pubmed	0.004371	1	0.008668	0.0874	1	2	SP1
Pubmed	25249657	Fibroblast growth factor receptor 1 is a key inhibitor of TGF? signaling in the endothelium.	Pubmed	0.004371	1	0.008668	0.0874	1	2	FGFR1
Pubmed	22907398	Next-generation RNA sequencing reveals differential expression of MYCN target genes and suggests the mTOR pathway as a promising therapy target in MYCN-amplified neuroblastoma.	Pubmed	0.004371	1	0.008668	0.0874	1	2	MTOR
Pubmed	30626971	Subcellular transcriptomes and proteomes of developing axon projections in the cerebral cortex.	Pubmed	0.004371	1	0.008668	0.0874	1	2	MTOR
Pubmed	26827895	Alcohol Drinking Mediates the Association between Polymorphisms of ADH1B and ALDH2 and Hepatitis B-Related Hepatocellular Carcinoma.	Pubmed	0.004371	1	0.008668	0.0874	1	2	ALDH2
Pubmed	23550892	Genetic polymorphisms of alcohol dehydrogenase-1B and aldehyde dehydrogenase-2 and liver cirrhosis, chronic calcific pancreatitis, diabetes mellitus, and hypertension among Japanese alcoholic men.	Pubmed	0.004371	1	0.008668	0.0874	1	2	ALDH2
Pubmed	24201835	Polymorphisms in the aldehyde dehydrogenase 2 and dopamine ? hydroxylase genes are not associated with Alzheimer's disease.	Pubmed	0.004371	1	0.008668	0.0874	1	2	ALDH2
Pubmed	21462085	Effects of intermittent and chronic calorie restriction on mammalian target of rapamycin (mTOR) and IGF-I signaling pathways in mammary fat pad tissues and mammary tumors.	Pubmed	0.004371	1	0.008668	0.0874	1	2	MTOR
Pubmed	9060426	Developmental activation of an episomic hsp70 gene promoter in two-cell mouse embryos by transcription factor Sp1.	Pubmed	0.004371	1	0.008668	0.0874	1	2	SP1
Pubmed	17496155	Sp1-mediated transcription is involved in the induction of leptin by insulin-stimulated glucose metabolism.	Pubmed	0.004371	1	0.008668	0.0874	1	2	SP1
Pubmed	27756877	Marsdenia tenacissimae extraction (MTE) inhibits the proliferation and induces the apoptosis of human acute T cell leukemia cells through inactivating PI3K/AKT/mTOR signaling pathway via PTEN enhancement.	Pubmed	0.004371	1	0.008668	0.0874	1	2	MTOR
Pubmed	28685610	Circumvent hesitancy between CDK4/6 and mTOR inhibitors in second-line treatment of HR+, erb2- metastatic breast cancer.	Pubmed	0.004371	1	0.008668	0.0874	1	2	MTOR
Pubmed	33711669	Variants in FLRT3 and SLC35E2B identified using exome sequencing in seven high myopia families from Central Europe.	Pubmed	0.004371	1	0.008668	0.0874	1	2	SLC35E2B
Pubmed	29348617	Neuronal lysosomal dysfunction releases exosomes harboring APP C-terminal fragments and unique lipid signatures.	Pubmed	0.004371	1	0.008668	0.0874	1	2	PIK3C3
Pubmed	10827188	The inositol hexakisphosphate kinase family. Catalytic flexibility and function in yeast vacuole biogenesis.	Pubmed	0.004371	1	0.008668	0.0874	1	2	IP6K2
Pubmed	26299656	SP1 and USF differentially regulate ADAMTS1 gene expression under normoxic and hypoxic conditions in hepatoma cells.	Pubmed	0.004371	1	0.008668	0.0874	1	2	SP1
Pubmed	22125028	Analysis of human Ki-67 gene promoter and identification of the Sp1 binding sites for Ki-67 transcription.	Pubmed	0.004371	1	0.008668	0.0874	1	2	SP1
Pubmed	18809716	TSC-mTOR maintains quiescence and function of hematopoietic stem cells by repressing mitochondrial biogenesis and reactive oxygen species.	Pubmed	0.004371	1	0.008668	0.0874	1	2	MTOR
Pubmed	17689501	Increased autophagy in transgenic mice with a G93A mutant SOD1 gene.	Pubmed	0.004371	1	0.008668	0.0874	1	2	MTOR
Pubmed	23139414	The specificity protein factor Sp1 mediates transcriptional regulation of P2X7 receptors in the nervous system.	Pubmed	0.004371	1	0.008668	0.0874	1	2	SP1
Pubmed	33314583	YAP accelerates vascular senescence via blocking autophagic flux and activating mTOR.	Pubmed	0.004371	1	0.008668	0.0874	1	2	MTOR
Pubmed	23850665	Regeneration of mammalian cochlear and vestibular hair cells through Hes1/Hes5 modulation with siRNA.	Pubmed	0.004371	1	0.008668	0.0874	1	2	HES5
Pubmed	20596668	The prostate transglutaminase, TGase-4, coordinates with the HGFL/MSP-RON system in stimulating the migration of prostate cancer cells.	Pubmed	0.004371	1	0.008668	0.0874	1	2	MST1R
Pubmed	25791428	mTor mediates tau localization and secretion: Implication for Alzheimer's disease.	Pubmed	0.004371	1	0.008668	0.0874	1	2	MTOR
Pubmed	19883626	Sp1 mediate hypoxia induced ephrinB2 expression via a hypoxia-inducible factor independent mechanism.	Pubmed	0.004371	1	0.008668	0.0874	1	2	SP1
Pubmed	26418749	Flcn-deficient renal cells are tumorigenic and sensitive to mTOR suppression.	Pubmed	0.004371	1	0.008668	0.0874	1	2	MTOR
Pubmed	17893249	Transgenic expression of a myostatin inhibitor derived from follistatin increases skeletal muscle mass and ameliorates dystrophic pathology in mdx mice.	Pubmed	0.004371	1	0.008668	0.0874	1	2	FST
Pubmed	23969552	Blood ethanol levels of nonabstinent Japanese alcoholic men in the morning after drinking and their ADH1B and ALDH2 genotypes.	Pubmed	0.004371	1	0.008668	0.0874	1	2	ALDH2
Pubmed	16423470	Characterization of the NASP promoter in 3T3 fibroblasts and mouse spermatogenic cells.	Pubmed	0.004371	1	0.008668	0.0874	1	2	SP1
Pubmed	35208943	Component Analysis and Anti-Colorectal Cancer Mechanism via AKT/mTOR Signalling Pathway of	Pubmed	0.004371	1	0.008668	0.0874	1	2	MTOR
Pubmed	26010766	Glucose regulates heat shock factor 1 transcription activity via mTOR pathway in HCC cell lines.	Pubmed	0.004371	1	0.008668	0.0874	1	2	MTOR
Pubmed	26936993	FGFR1 promotes the stem cell-like phenotype of FGFR1-amplified non-small cell lung cancer cells through the Hedgehog pathway.	Pubmed	0.004371	1	0.008668	0.0874	1	2	FGFR1
Pubmed	28192510	Downregulation of Sp1 by Minnelide leads to decrease in HSP70 and decrease in tumor burden of gastric cancer.	Pubmed	0.004371	1	0.008668	0.0874	1	2	SP1
Pubmed	32375633	The SP1-12LOX axis promotes chemoresistance and metastasis of ovarian cancer.	Pubmed	0.004371	1	0.008668	0.0874	1	2	SP1
Pubmed	14505356	Fibroblast growth factor receptor-1 mediates the inhibition of endothelial cell proliferation and the promotion of skeletal myoblast differentiation by SPARC: a role for protein kinase A.	Pubmed	0.004371	1	0.008668	0.0874	1	2	FGFR1
Pubmed	17664276	Basal activation of p70S6K results in adipose-specific insulin resistance in protein-tyrosine phosphatase 1B -/- mice.	Pubmed	0.004371	1	0.008668	0.0874	1	2	MTOR
Pubmed	36316642	STEAP2 promotes osteosarcoma progression by inducing epithelial-mesenchymal transition via the PI3K/AKT/mTOR signaling pathway and is regulated by EFEMP2.	Pubmed	0.004371	1	0.008668	0.0874	1	2	EFEMP2
Pubmed	20847591	Regulation of SREBP1c expression by mTOR signaling in hepatocytes.	Pubmed	0.004371	1	0.008668	0.0874	1	2	MTOR
Pubmed	16390869	Functional specificity of the mammalian Beclin-Vps34 PI 3-kinase complex in macroautophagy versus endocytosis and lysosomal enzyme trafficking.	Pubmed	0.004371	1	0.008668	0.0874	1	2	PIK3C3
Pubmed	17496233	LPA2 (EDG4) mediates Rho-dependent chemotaxis with lower efficacy than LPA1 (EDG2) in breast carcinoma cells.	Pubmed	0.004371	1	0.008668	0.0874	1	2	LPAR2
Pubmed	25128458	mTOR regulates the nucleoplasmic diffusion of Xrn2 under conditions of heat stress.	Pubmed	0.004371	1	0.008668	0.0874	1	2	MTOR
Pubmed	24728382	Inhibition of Sp1 functions by its sequestration into PML nuclear bodies.	Pubmed	0.004371	1	0.008668	0.0874	1	2	SP1
Pubmed	12351924	Alcohol dependence symptoms and alcohol dehydrogenase 2 polymorphism: Israeli Ashkenazis, Sephardics, and recent Russian immigrants.	Pubmed	0.004371	1	0.008668	0.0874	1	2	ALDH2
Pubmed	23250913	mTOR dysfunction contributes to vacuolar pathology and weakness in valosin-containing protein associated inclusion body myopathy.	Pubmed	0.004371	1	0.008668	0.0874	1	2	MTOR
Pubmed	27600920	Melatonin suppresses TPA-induced metastasis by downregulating matrix metalloproteinase-9 expression through JNK/SP-1 signaling in nasopharyngeal carcinoma.	Pubmed	0.004371	1	0.008668	0.0874	1	2	SP1
Pubmed	26189249	c-Met and RON expression levels in endometrial adenocarcinoma tissue and their relationship with prognosis.	Pubmed	0.004371	1	0.008668	0.0874	1	2	MST1R
Pubmed	31472964	TMP21 regulates autophagy by modulating ROS production and mTOR activation.	Pubmed	0.004371	1	0.008668	0.0874	1	2	MTOR
Pubmed	25561158	Downregulation of gene expression and activity of GRIM-19 affects mouse oocyte viability, maturation, embryo development and implantation.	Pubmed	0.004371	1	0.008668	0.0874	1	2	YJEFN3
Pubmed	27179757	Up-regulation of Hsp27 by ER?/Sp1 facilitates proliferation and confers resistance to apoptosis in human papillary thyroid cancer cells.	Pubmed	0.004371	1	0.008668	0.0874	1	2	SP1
Pubmed	24585383	Mutations in mammalian target of rapamycin regulator DEPDC5 cause focal epilepsy with brain malformations.	Pubmed	0.004371	1	0.008668	0.0874	1	2	MTOR
Pubmed	19138937	Dietary energy balance modulates signaling through the Akt/mammalian target of rapamycin pathways in multiple epithelial tissues.	Pubmed	0.004371	1	0.008668	0.0874	1	2	MTOR
Pubmed	18450747	Bioactivation of nitroglycerin by purified mitochondrial and cytosolic aldehyde dehydrogenases.	Pubmed	0.004371	1	0.008668	0.0874	1	2	ALDH2
Pubmed	26093026	Interaction of polyamines and mTOR signaling in the synthesis of antizyme (AZ).	Pubmed	0.004371	1	0.008668	0.0874	1	2	MTOR
Pubmed	9492043	p53 regulates insulin-like growth factor-I (IGF-I) receptor expression and IGF-I-induced tyrosine phosphorylation in an osteosarcoma cell line: interaction between p53 and Sp1.	Pubmed	0.004371	1	0.008668	0.0874	1	2	SP1
Pubmed	12097499	Slit1 and slit2 proteins control the development of the lateral olfactory tract.	Pubmed	0.004371	1	0.008668	0.0874	1	2	SLIT1
Pubmed	23742896	Cardiomyocyte FGF signaling is required for Cx43 phosphorylation and cardiac gap junction maintenance.	Pubmed	0.004371	1	0.008668	0.0874	1	2	FGFR1
Pubmed	25885021	Association of angiogenic factors with prognosis in esophageal cancer.	Pubmed	0.004371	1	0.008668	0.0874	1	2	FST
Pubmed	16446124	Repair of thymine glycol by hNth1 and hNeil1 is modulated by base pairing and cis-trans epimerization.	Pubmed	0.004371	1	0.008668	0.0874	1	2	NTHL1
Pubmed	16496424	The murine Dnali1 gene encodes a flagellar protein that interacts with the cytoplasmic dynein heavy chain 1.	Pubmed	0.004371	1	0.008668	0.0874	1	2	DNALI1
Pubmed	21294052	The effect of leucine restriction on Akt/mTOR signaling in breast cancer cell lines in vitro and in vivo.	Pubmed	0.004371	1	0.008668	0.0874	1	2	MTOR
Pubmed	34038402	RHEB/mTOR hyperactivity causes cortical malformations and epileptic seizures through increased axonal connectivity.	Pubmed	0.004371	1	0.008668	0.0874	1	2	MTOR
Pubmed	34026438	Aldehyde Dehydrogenase 2 Mediates Alcohol-Induced Colorectal Cancer Immune Escape through Stabilizing PD-L1 Expression.	Pubmed	0.004371	1	0.008668	0.0874	1	2	ALDH2
Pubmed	27959449	miR-204 regulates epithelial-mesenchymal transition by targeting SP1 in the tubular epithelial cells after acute kidney injury induced by ischemia-reperfusion.	Pubmed	0.004371	1	0.008668	0.0874	1	2	SP1
Pubmed	21296692	Transcription factor Sp1 regulates basal transcription of the human DRG2 gene.	Pubmed	0.004371	1	0.008668	0.0874	1	2	SP1
Pubmed	30217817	Fibroblast growth factor receptor 5 (FGFR5) is a co-receptor for FGFR1 that is up-regulated in beta-cells by cytokine-induced inflammation.	Pubmed	0.004371	1	0.008668	0.0874	1	2	FGFR1
Pubmed	24008736	WWOX suppresses autophagy for inducing apoptosis in methotrexate-treated human squamous cell carcinoma.	Pubmed	0.004371	1	0.008668	0.0874	1	2	MTOR
Pubmed	36691768	TORC1 phosphorylates and inhibits the ribosome preservation factor Stm1 to activate dormant ribosomes.	Pubmed	0.004371	1	0.008668	0.0874	1	2	MTOR
Pubmed	12941704	Endonucleolytic processing of CCA-less tRNA precursors by RNase Z in Bacillus subtilis.	Pubmed	0.004371	1	0.008668	0.0874	1	2	SAE1
Pubmed	31926269	Human dehydrogenase/reductase SDR family member 11 (DHRS11) and aldo-keto reductase 1C isoforms in comparison: Substrate and reaction specificity in the reduction of 11-keto-C	Pubmed	0.004371	1	0.008668	0.0874	1	2	DHRS11
Pubmed	18413763	A new pharmacologic action of CCI-779 involves FKBP12-independent inhibition of mTOR kinase activity and profound repression of global protein synthesis.	Pubmed	0.004371	1	0.008668	0.0874	1	2	MTOR
Pubmed	25395352	Cinderella finds her shoe: the first Vps34 inhibitor uncovers a new PI3K-AGC protein kinase connection.	Pubmed	0.004371	1	0.008668	0.0874	1	2	PIK3C3
Pubmed	8649839	A follistatin-like gene, mac25, may act as a growth suppressor of osteosarcoma cells.	Pubmed	0.004371	1	0.008668	0.0874	1	2	FST
Pubmed	15388791	Thyroid hormone induces rapid activation of Akt/protein kinase B-mammalian target of rapamycin-p70S6K cascade through phosphatidylinositol 3-kinase in human fibroblasts.	Pubmed	0.004371	1	0.008668	0.0874	1	2	MTOR
Pubmed	21859551	[Advances of LKB1-AMPK-mTOR Signaling Pathway in Tumor].	Pubmed	0.004371	1	0.008668	0.0874	1	2	MTOR
Pubmed	19506298	Genetic fingerprinting of the development and progression of T-cell lymphoma in a murine model of atypical myeloproliferative disorder initiated by the ZNF198-fibroblast growth factor receptor-1 chimeric tyrosine kinase.	Pubmed	0.004371	1	0.008668	0.0874	1	2	FGFR1
Pubmed	32828308	Zbtb7b suppresses aseptic inflammation by regulating m	Pubmed	0.004371	1	0.008668	0.0874	1	2	ZBTB7B
Pubmed	22455872	InTERTesting association between telomerase, mTOR and phytochemicals.	Pubmed	0.004371	1	0.008668	0.0874	1	2	MTOR
Pubmed	7887917	The heparin binding site of follistatin is involved in its interaction with activin.	Pubmed	0.004371	1	0.008668	0.0874	1	2	FST
Pubmed	32828318	SCF-FBXO24 regulates cell proliferation by mediating ubiquitination and degradation of PRMT6.	Pubmed	0.004371	1	0.008668	0.0874	1	2	PRMT6
Pubmed	35422816	mTOR Signaling Pathway Regulates the Release of Proinflammatory Molecule CCL5 Implicated in the Pathogenesis of Autism Spectrum Disorder.	Pubmed	0.004371	1	0.008668	0.0874	1	2	MTOR
Pubmed	30924982	Biallelic mutation in MYH7 and MYBPC3 leads to severe cardiomyopathy with left ventricular noncompaction phenotype.	Pubmed	0.004371	1	0.008668	0.0874	1	2	MYBPC3
Pubmed	18423053	DNA demethylation-dependent enhancement of toll-like receptor-2 gene expression in cystic fibrosis epithelial cells involves SP1-activated transcription.	Pubmed	0.004371	1	0.008668	0.0874	1	2	SP1
Pubmed	23330003	Nectin-2 and DDX3 are biomarkers for metastasis and poor prognosis of squamous cell/adenosquamous carcinomas and adenocarcinoma of gallbladder.	Pubmed	0.004371	1	0.008668	0.0874	1	2	CADM1
Pubmed	21604172	Transcriptional control of human CD2AP expression: the role of Sp1 and Sp3.	Pubmed	0.004371	1	0.008668	0.0874	1	2	SP1
Pubmed	29600553	A multiple mediator analysis approach to quantify the effects of the ADH1B and ALDH2 genes on hepatocellular carcinoma risk.	Pubmed	0.004371	1	0.008668	0.0874	1	2	ALDH2
Pubmed	19079322	Keratinocyte-derived follistatin regulates epidermal homeostasis and wound repair.	Pubmed	0.004371	1	0.008668	0.0874	1	2	FST
Pubmed	352343	The interaction of C-protein with heavy meromyosin and subfragment-2.	Pubmed	0.004371	1	0.008668	0.0874	1	2	MYBPC3
Pubmed	33972181	Impact of mTOR signaling pathway on CD8+ T cell immunity through Eomesodermin in response to invasive candidiasis.	Pubmed	0.004371	1	0.008668	0.0874	1	2	MTOR
Pubmed	20885446	Regulation of autophagic activity by 14-3-3? proteins associated with class III phosphatidylinositol-3-kinase.	Pubmed	0.004371	1	0.008668	0.0874	1	2	PIK3C3
Pubmed	29046731	Promoter methylation inhibits expression of tumor suppressor KIBRA in human clear cell renal cell carcinoma.	Pubmed	0.004371	1	0.008668	0.0874	1	2	SP1
Pubmed	17245434	PSGL-1 and mTOR regulate translation of ROCK-1 and physiological functions of macrophages.	Pubmed	0.004371	1	0.008668	0.0874	1	2	MTOR
Pubmed	17318851	Interferon regulatory factor 6 (IRF6) and fibroblast growth factor receptor 1 (FGFR1) contribute to human tooth agenesis.	Pubmed	0.004371	1	0.008668	0.0874	1	2	FGFR1
Pubmed	22992725	Elevated SP-1 transcription factor expression and activity drives basal and hypoxia-induced vascular endothelial growth factor (VEGF) expression in non-small cell lung cancer.	Pubmed	0.004371	1	0.008668	0.0874	1	2	SP1
Pubmed	14768474	A case-control study of association between life-style, alcohol dehydrogenase 2 and aldehyde dehydrogenase 2 genotype and idiopathic osteonecrosis of the femoral head.	Pubmed	0.004371	1	0.008668	0.0874	1	2	ALDH2
Pubmed	32587089	Ubiquitination of interleukin-1? is associated with increased pro-inflammatory polarization of murine macrophages deficient in the E3 ligase ITCH.	Pubmed	0.004371	1	0.008668	0.0874	1	2	ITCH
Pubmed	32421985	Systematic Review: Models of Changes in Gene Expression of MTOR, MURF-1, and MAFBX in Rats and Mice.	Pubmed	0.004371	1	0.008668	0.0874	1	2	MTOR
Pubmed	29358326	Oxysterol-binding protein-related protein 5 (ORP5) promotes cell proliferation by activation of mTORC1 signaling.	Pubmed	0.004371	1	0.008668	0.0874	1	2	MTOR
Pubmed	9742090	Distinct subdomains of human TAFII130 are required for interactions with glutamine-rich transcriptional activators.	Pubmed	0.004371	1	0.008668	0.0874	1	2	SP1
Pubmed	15339794	Both Sp1 and Smad participate in mediating TGF-beta1-induced HGF receptor expression in renal epithelial cells.	Pubmed	0.004371	1	0.008668	0.0874	1	2	SP1
Pubmed	25931349	Pro-Apoptotic Activity of Ruxolitinib Alone and in Combination with Hydroxyurea, Busulphan, and PI3K/mTOR Inhibitors in JAK2-Positive Human Cell Lines.	Pubmed	0.004371	1	0.008668	0.0874	1	2	MTOR
Pubmed	32722876	Helicobacter pylori promote inflammation and host defense through the cagA-dependent activation of mTORC1.	Pubmed	0.004371	1	0.008668	0.0874	1	2	MTOR
Pubmed	18160472	Kallmann's syndrome: a comparison of the reproductive phenotypes in men carrying KAL1 and FGFR1/KAL2 mutations.	Pubmed	0.004371	1	0.008668	0.0874	1	2	FGFR1
Pubmed	27524440	Zika Virus NS4A and NS4B Proteins Deregulate Akt-mTOR Signaling in Human Fetal Neural Stem Cells to Inhibit Neurogenesis and Induce Autophagy.	Pubmed	0.004371	1	0.008668	0.0874	1	2	MTOR
Pubmed	15001591	Clinical assessment and mutation analysis of Kallmann syndrome 1 (KAL1) and fibroblast growth factor receptor 1 (FGFR1, or KAL2) in five families and 18 sporadic patients.	Pubmed	0.004371	1	0.008668	0.0874	1	2	FGFR1
Pubmed	27766531	SP1 is a transcriptional regulator of URG-4/URGCP gene in hepatocytes.	Pubmed	0.004371	1	0.008668	0.0874	1	2	SP1
Pubmed	21316605	The MDM2 promoter SNP285C/309G haplotype diminishes Sp1 transcription factor binding and reduces risk for breast and ovarian cancer in Caucasians.	Pubmed	0.004371	1	0.008668	0.0874	1	2	SP1
Pubmed	20150657	A role for Sp1 in transcriptional regulation of phosphatidylethanolamine N-methyltransferase in liver and 3T3-L1 adipocytes.	Pubmed	0.004371	1	0.008668	0.0874	1	2	SP1
Pubmed	27789183	Expression of NDUFA13 in asthenozoospermia and possible pathogenesis.	Pubmed	0.004371	1	0.008668	0.0874	1	2	YJEFN3
Pubmed	10660304	Serine phosphorylation and maximal activation of STAT3 during CNTF signaling is mediated by the rapamycin target mTOR.	Pubmed	0.004371	1	0.008668	0.0874	1	2	MTOR
Pubmed	25771983	Polymorphisms in factor V and antithrombin III gene in recurrent pregnancy loss: a case-control study in Indian population.	Pubmed	0.004371	1	0.008668	0.0874	1	2	SERPINC1
Pubmed	35354308	Macrophage ALDH2 (Aldehyde Dehydrogenase 2) Stabilizing Rac2 Is Required for Efferocytosis Internalization and Reduction of Atherosclerosis Development.	Pubmed	0.004371	1	0.008668	0.0874	1	2	ALDH2
Pubmed	31541353	Insulin-induced de novo lipid synthesis occurs mainly via mTOR-dependent regulation of proteostasis of SREBP-1c.	Pubmed	0.004371	1	0.008668	0.0874	1	2	MTOR
Pubmed	10369257	The gene mutated in adult-onset type II citrullinaemia encodes a putative mitochondrial carrier protein.	Pubmed	0.004371	1	0.008668	0.0874	1	2	SLC25A12
Pubmed	25957915	The increased Sprouty4 expression in response to serum is transcriptionally controlled by Specific protein 1.	Pubmed	0.004371	1	0.008668	0.0874	1	2	SP1
Pubmed	36727758	TSC/MTOR -associated Eosinophilic Renal Tumors Exhibit a Heterogeneous Clinicopathologic Spectrum : Several Distinct Entities or a Tumor Family?	Pubmed	0.004371	1	0.008668	0.0874	1	2	MTOR
Pubmed	22297492	Suppression of type I collagen expression by miR-29b via PI3K, Akt, and Sp1 pathway in human Tenon's fibroblasts.	Pubmed	0.004371	1	0.008668	0.0874	1	2	SP1
Pubmed	33894270	Sp1-mediated upregulation of Prdx6 expression prevents podocyte injury in diabetic nephropathy via mitigation of oxidative stress and ferroptosis.	Pubmed	0.004371	1	0.008668	0.0874	1	2	SP1
Pubmed	16385179	No alcoholism-protection effects of ADH1B*2 allele in antisocial alcoholics among Han Chinese in Taiwan.	Pubmed	0.004371	1	0.008668	0.0874	1	2	ALDH2
Pubmed	24270265	Mammalian target of rapamycin complex 2 (mTORC2) coordinates pulmonary artery smooth muscle cell metabolism, proliferation, and survival in pulmonary arterial hypertension.	Pubmed	0.004371	1	0.008668	0.0874	1	2	MTOR
Pubmed	28867610	Muscle Lim Protein and myosin binding protein C form a complex regulating muscle differentiation.	Pubmed	0.004371	1	0.008668	0.0874	1	2	MYBPC3
Pubmed	12940444	Genetic polymorphisms of aldehyde dehydrogenase 2, cytochrome p450 2E1 for liver cancer risk in HCV antibody-positive japanese patients and the variations of CYP2E1 mRNA expression levels in the liver due to its polymorphism.	Pubmed	0.004371	1	0.008668	0.0874	1	2	ALDH2
Pubmed	9372921	Promoter activity of Tat at steps subsequent to TATA-binding protein recruitment.	Pubmed	0.004371	1	0.008668	0.0874	1	2	SP1
Pubmed	33064845	Ciliary localization of folliculin mediated via a kinesin-2-binding motif is required for its functions in mTOR regulation and tumor suppression.	Pubmed	0.004371	1	0.008668	0.0874	1	2	MTOR
Pubmed	30844428	Fibulin-4 deficiency differentially affects cytoskeleton structure and dynamics as well as TGF? signaling.	Pubmed	0.004371	1	0.008668	0.0874	1	2	EFEMP2
Pubmed	19020722	Activation of mTOR in a subgroup of ovarian carcinomas: correlation with p-eIF-4E and prognosis.	Pubmed	0.004371	1	0.008668	0.0874	1	2	MTOR
Pubmed	25482988	PLC and PI3K/Akt/mTOR signalling in disease and cancer.	Pubmed	0.004371	1	0.008668	0.0874	1	2	MTOR
Pubmed	28981119	Sesn2/AMPK/mTOR signaling mediates balance between survival and apoptosis in sensory hair cells under stress.	Pubmed	0.004371	1	0.008668	0.0874	1	2	MTOR
Pubmed	15483127	Differential requirements for semaphorin 3F and Slit-1 in axonal targeting, fasciculation, and segregation of olfactory sensory neuron projections.	Pubmed	0.004371	1	0.008668	0.0874	1	2	SLIT1
Pubmed	30060081	mTOR regulates NLRP3 inflammasome activation via reactive oxygen species in murine lupus.	Pubmed	0.004371	1	0.008668	0.0874	1	2	MTOR
Pubmed	24727323	CADM1 expression and stepwise downregulation of CD7 are closely associated with clonal expansion of HTLV-I-infected cells in adult T-cell leukemia/lymphoma.	Pubmed	0.004371	1	0.008668	0.0874	1	2	CADM1
Pubmed	24752320	Formation of a polarised primitive endoderm layer in embryoid bodies requires fgfr/erk signalling.	Pubmed	0.004371	1	0.008668	0.0874	1	2	FGFR1
Pubmed	18039669	Leptin induces macrophage lipid body formation by a phosphatidylinositol 3-kinase- and mammalian target of rapamycin-dependent mechanism.	Pubmed	0.004371	1	0.008668	0.0874	1	2	MTOR
Pubmed	30120233	mTOR-dependent phosphorylation controls TFEB nuclear export.	Pubmed	0.004371	1	0.008668	0.0874	1	2	MTOR
Pubmed	29094413	Fluoxetine induces autophagic cell death via eEF2K-AMPK-mTOR-ULK complex axis in triple negative breast cancer.	Pubmed	0.004371	1	0.008668	0.0874	1	2	MTOR
Pubmed	12192045	Maximal induction of a subset of interferon target genes requires the chromatin-remodeling activity of the BAF complex.	Pubmed	0.004371	1	0.008668	0.0874	1	2	SP1
Pubmed	33423322	Elf4 regulates lysosomal biogenesis and the mTOR pathway to promote clearance of Staphylococcus aureus in macrophages.	Pubmed	0.004371	1	0.008668	0.0874	1	2	MTOR
Pubmed	9169049	Fibroblast growth factor receptor-1 (FGFR-1) is essential for normal neural tube and limb development.	Pubmed	0.004371	1	0.008668	0.0874	1	2	FGFR1
Pubmed	16639733	Dietary selenium intake, aldehyde dehydrogenase-2 and X-ray repair cross-complementing 1 genetic polymorphisms, and the risk of esophageal squamous cell carcinoma.	Pubmed	0.004371	1	0.008668	0.0874	1	2	ALDH2
Pubmed	22588899	CIC and FUBP1 mutations in oligodendrogliomas, oligoastrocytomas and astrocytomas.	Pubmed	0.004371	1	0.008668	0.0874	1	2	FUBP1
Pubmed	23029290	Fibroblast growth factor receptor 1 activation in mammary tumor cells promotes macrophage recruitment in a CX3CL1-dependent manner.	Pubmed	0.004371	1	0.008668	0.0874	1	2	FGFR1
Pubmed	32207410	PIK3C3 Acts as a Tumor Suppressor in Esophageal Squamous Cell Carcinoma and Was Regulated by MiR-340-5p.	Pubmed	0.004371	1	0.008668	0.0874	1	2	PIK3C3
Pubmed	11839795	Interaction of Huntington disease protein with transcriptional activator Sp1.	Pubmed	0.004371	1	0.008668	0.0874	1	2	SP1
Pubmed	30639619	Alcohol Intake Interacts with Functional Genetic Polymorphisms of Aldehyde Dehydrogenase (ALDH2) and Alcohol Dehydrogenase (ADH) to Increase Esophageal Squamous Cell Cancer Risk.	Pubmed	0.004371	1	0.008668	0.0874	1	2	ALDH2
Pubmed	24535608	Expression of PTEN and mTOR in sacral chordoma and association with poor prognosis.	Pubmed	0.004371	1	0.008668	0.0874	1	2	MTOR
Pubmed	31266817	Ubiquitin-Specific Protease 3 Promotes Glioblastoma Cell Invasion and Epithelial-Mesenchymal Transition via Stabilizing Snail.	Pubmed	0.004371	1	0.008668	0.0874	1	2	USP3
Pubmed	17137798	Ndfip1 protein promotes the function of itch ubiquitin ligase to prevent T cell activation and T helper 2 cell-mediated inflammation.	Pubmed	0.004371	1	0.008668	0.0874	1	2	ITCH
Pubmed	18655767	Butyrate-induced phosphatase regulates VEGF and angiogenesis via Sp1.	Pubmed	0.004371	1	0.008668	0.0874	1	2	SP1
Pubmed	32312751	The mRNA encoding the JUND tumor suppressor detains nuclear RNA-binding proteins to assemble polysomes that are unaffected by mTOR.	Pubmed	0.004371	1	0.008668	0.0874	1	2	MTOR
Pubmed	22989054	ErbB3 mRNA leukocyte levels as a biomarker for major depressive disorder.	Pubmed	0.004371	1	0.008668	0.0874	1	2	FGFR1
Pubmed	18064606	High D-glucose reduces SLC29A1 promoter activity and adenosine transport involving specific protein 1 in human umbilical vein endothelium.	Pubmed	0.004371	1	0.008668	0.0874	1	2	SP1
Pubmed	33087428	Role of AMPK/mTOR-independent autophagy in clear cell renal cell carcinoma.	Pubmed	0.004371	1	0.008668	0.0874	1	2	MTOR
Pubmed	23972597	Translational control of entrainment and synchrony of the suprachiasmatic circadian clock by mTOR/4E-BP1 signaling.	Pubmed	0.004371	1	0.008668	0.0874	1	2	MTOR
Pubmed	25445985	Ischemia/reperfusion-induced upregulation of TIGAR in brain is mediated by SP1 and modulated by ROS and hormones involved in glucose metabolism.	Pubmed	0.004371	1	0.008668	0.0874	1	2	SP1
Pubmed	24742914	Protein arginine methyltransferase 6 enhances ligand-dependent and -independent activity of estrogen receptor ? via distinct mechanisms.	Pubmed	0.004371	1	0.008668	0.0874	1	2	PRMT6
Pubmed	30302791	Hypoxia-induced regulation of mTOR signaling by miR-7 targeting REDD1.	Pubmed	0.004371	1	0.008668	0.0874	1	2	MTOR
Pubmed	28214253	Long Noncoding RNA LINC00673 Is Activated by SP1 and Exerts Oncogenic Properties by Interacting with LSD1 and EZH2 in Gastric Cancer.	Pubmed	0.004371	1	0.008668	0.0874	1	2	SP1
Pubmed	24681424	Sp1 modification of human endothelial nitric oxide synthase promoter increases the hypoxia-stimulated activity.	Pubmed	0.004371	1	0.008668	0.0874	1	2	SP1
Pubmed	27706775	Association of ADH1B Arg47His and ALDH2 Glu487Lys polymorphisms with risk of colorectal cancer and their interaction with environmental factors in a Chinese population.	Pubmed	0.004371	1	0.008668	0.0874	1	2	ALDH2
Pubmed	23983265	Integration of mTOR and estrogen-ERK2 signaling in lymphangioleiomyomatosis pathogenesis.	Pubmed	0.004371	1	0.008668	0.0874	1	2	MTOR
Pubmed	16988490	Identification of Jmjd1a as a STAT3 downstream gene in mES cells.	Pubmed	0.004371	1	0.008668	0.0874	1	2	KDM3A
Pubmed	16603706	Transcription factor CHF1/Hey2 suppresses cardiac hypertrophy through an inhibitory interaction with GATA4.	Pubmed	0.004371	1	0.008668	0.0874	1	2	HEY2
Pubmed	23343422	Combinatorial targeting of FGF and ErbB receptors blocks growth and metastatic spread of breast cancer models.	Pubmed	0.004371	1	0.008668	0.0874	1	2	FGFR1
Pubmed	26453301	Cardiac Myosin-binding Protein C and Troponin-I Phosphorylation Independently Modulate Myofilament Length-dependent Activation.	Pubmed	0.004371	1	0.008668	0.0874	1	2	MYBPC3
Pubmed	32685526	circITGA7 Functions as an Oncogene by Sponging miR-198 and Upregulating FGFR1 Expression in Thyroid Cancer.	Pubmed	0.004371	1	0.008668	0.0874	1	2	FGFR1
Pubmed	16408483	Change of components of the metabolic syndrome in a workers' health checkup after five years--relation with elevated liver enzymes, gene polymorphisms for ALDH 2, beta3-AR and lifestyle.	Pubmed	0.004371	1	0.008668	0.0874	1	2	ALDH2
Pubmed	19627254	Fibulin-4 regulates expression of the tropoelastin gene and consequent elastic-fibre formation by human fibroblasts.	Pubmed	0.004371	1	0.008668	0.0874	1	2	EFEMP2
Pubmed	16690926	Human immunodeficiency virus type 1 Tat prevents dephosphorylation of Sp1 by TCF-4 in astrocytes.	Pubmed	0.004371	1	0.008668	0.0874	1	2	SP1
Pubmed	28433711	MDH2 is an RNA binding protein involved in downregulation of sodium channel Scn1a expression under seizure condition.	Pubmed	0.004371	1	0.008668	0.0874	1	2	MDH2
Pubmed	23464458	Prevalence and clinical significance of mammalian target of rapamycin phosphorylation (p-mTOR) and vascular endothelial growth factor (VEGF) in clear cell carcinoma of the ovary.	Pubmed	0.004371	1	0.008668	0.0874	1	2	MTOR
Pubmed	17304108	The Ron receptor tyrosine kinase regulates acute lung injury and suppresses nuclear factor kappaB activation.	Pubmed	0.004371	1	0.008668	0.0874	1	2	MST1R
Pubmed	29636455	NKX2-5 regulates human cardiomyogenesis via a HEY2 dependent transcriptional network.	Pubmed	0.004371	1	0.008668	0.0874	1	2	HEY2
Pubmed	24906090	Sp1 is necessary for gene activation of Adamts17 by estrogen.	Pubmed	0.004371	1	0.008668	0.0874	1	2	SP1
Pubmed	33522895	SP1 induced long non-coding RNA AGAP2-AS1 promotes cholangiocarcinoma proliferation via silencing of CDKN1A.	Pubmed	0.004371	1	0.008668	0.0874	1	2	SP1
Pubmed	15388857	Comparison of TFII-I gene family members deleted in Williams-Beuren syndrome.	Pubmed	0.004371	1	0.008668	0.0874	1	2	GTF2IRD2
Pubmed	28592812	Activity-independent targeting of mTOR to lysosomes in primary osteoclasts.	Pubmed	0.004371	1	0.008668	0.0874	1	2	MTOR
Pubmed	24811059	Suppression of Akt-mTOR pathway-a novel component of oncogene induced DNA damage response barrier in breast tumorigenesis.	Pubmed	0.004371	1	0.008668	0.0874	1	2	MTOR
Pubmed	29649787	Defective protein repair under methionine sulfoxide A deletion drives autophagy and ARE-dependent gene transcription.	Pubmed	0.004371	1	0.008668	0.0874	1	2	MSRA
Pubmed	22500101	Triiodothyronine represses MUC5AC expression by antagonizing Sp1 binding to its promoter in human bronchial epithelial HBE16 cells.	Pubmed	0.004371	1	0.008668	0.0874	1	2	SP1
Pubmed	18604201	The regulated assembly of a PKCepsilon complex controls the completion of cytokinesis.	Pubmed	0.004371	1	0.008668	0.0874	1	2	YWHAB
Pubmed	16205742	SLC25A12 and CMYA3 gene variants are not associated with autism in the IMGSAC multiplex family sample.	Pubmed	0.004371	1	0.008668	0.0874	1	2	SLC25A12
Pubmed	23189990	The cysteine-rich region and the whey acidic protein domain are essential for anosmin-1 biological functions.	Pubmed	0.004371	1	0.008668	0.0874	1	2	FGFR1
Pubmed	23451204	Antibody-mediated activation of FGFR1 induces FGF23 production and hypophosphatemia.	Pubmed	0.004371	1	0.008668	0.0874	1	2	FGFR1
Pubmed	25335893	The SynCAM synaptic cell adhesion molecules are involved in sensory axon pathfinding by regulating axon-axon contacts.	Pubmed	0.004371	1	0.008668	0.0874	1	2	CADM1
Pubmed	12951062	Hypertrophic cardiomyopathy: two homozygous cases with "typical" hypertrophic cardiomyopathy and three new mutations in cases with progression to dilated cardiomyopathy.	Pubmed	0.004371	1	0.008668	0.0874	1	2	MYBPC3
Pubmed	18173747	Sp1-mediated transcriptional regulation of NFBD1/MDC1 plays a critical role in DNA damage response pathway.	Pubmed	0.004371	1	0.008668	0.0874	1	2	SP1
Pubmed	19497867	mTOR complex 2 in adipose tissue negatively controls whole-body growth.	Pubmed	0.004371	1	0.008668	0.0874	1	2	MTOR
Pubmed	35733256	FGFR1 SUMOylation coordinates endothelial angiogenic signaling in angiogenesis.	Pubmed	0.004371	1	0.008668	0.0874	1	2	FGFR1
Pubmed	34171978	KDM1A and KDM3A promote tumor growth by upregulating cell cycle-associated genes in pancreatic cancer.	Pubmed	0.004371	1	0.008668	0.0874	1	2	KDM3A
Pubmed	24332943	FOXL2-induced follistatin attenuates activin A-stimulated cell proliferation in human granulosa cell tumors.	Pubmed	0.004371	1	0.008668	0.0874	1	2	FST
Pubmed	28193612	Lack of Phenotypic Differences by Cardiovascular Magnetic Resonance Imaging in MYH7 (?-Myosin Heavy Chain)- Versus MYBPC3 (Myosin-Binding Protein C)-Related Hypertrophic Cardiomyopathy.	Pubmed	0.004371	1	0.008668	0.0874	1	2	MYBPC3
Pubmed	15811952	The tumor suppressor TSLC1/NECL-2 triggers NK-cell and CD8+ T-cell responses through the cell-surface receptor CRTAM.	Pubmed	0.004371	1	0.008668	0.0874	1	2	CADM1
Pubmed	19954658	[The role of intracellular signal pathway of mTOR/S6 in CD3+ T lymphocytes of refractory/relapsed aplastic anemia patients].	Pubmed	0.004371	1	0.008668	0.0874	1	2	MTOR
Pubmed	36305724	Phosphorylation-mediated interaction between human E26 transcription factor 1 and specific protein 1 is required for tumor cell migration.	Pubmed	0.004371	1	0.008668	0.0874	1	2	SP1
Pubmed	9395514	Specific interaction of eukaryotic translation initiation factor 5 (eIF5) with the beta-subunit of eIF2.	Pubmed	0.004371	1	0.008668	0.0874	1	2	EIF2S2
Pubmed	22272290	Cadm1-expressing synapses on Purkinje cell dendrites are involved in mouse ultrasonic vocalization activity.	Pubmed	0.004371	1	0.008668	0.0874	1	2	CADM1
Pubmed	32420585	mTOR up-regulation of SNRPA1 contributes to hepatocellular carcinoma development.	Pubmed	0.004371	1	0.008668	0.0874	1	2	MTOR
Pubmed	26718410	Identification of activators of methionine sulfoxide reductases A and B.	Pubmed	0.004371	1	0.008668	0.0874	1	2	MSRA
Pubmed	16651346	Infantile restrictive cardiomyopathy resulting from a mutation in the cardiac troponin T gene.	Pubmed	0.004371	1	0.008668	0.0874	1	2	MYBPC3
Pubmed	21113813	Effects of essential amino acids or glutamine deprivation on intestinal permeability and protein synthesis in HCT-8 cells: involvement of GCN2 and mTOR pathways.	Pubmed	0.004371	1	0.008668	0.0874	1	2	MTOR
Pubmed	26308575	Aberrant amino acid signaling promotes growth and metastasis of hepatocellular carcinomas through Rab1A-dependent activation of mTORC1 by Rab1A.	Pubmed	0.004371	1	0.008668	0.0874	1	2	MTOR
Pubmed	30857853	mTOR-S6K1 pathway mediates cytoophidium assembly.	Pubmed	0.004371	1	0.008668	0.0874	1	2	MTOR
Pubmed	16078602	[Alcohol-induced arterial hypertension and genetic polymorphism of alcohol-metabolizing enzymes].	Pubmed	0.004371	1	0.008668	0.0874	1	2	ALDH2
Pubmed	24353015	Activation of the Akt-mTOR pathway and receptor tyrosine kinase in patients with solitary fibrous tumors.	Pubmed	0.004371	1	0.008668	0.0874	1	2	MTOR
Pubmed	35173188	Long noncoding RNA ADAMTS9-AS1 represses ferroptosis of endometrial stromal cells by regulating the miR-6516-5p/GPX4 axis in endometriosis.	Pubmed	0.004371	1	0.008668	0.0874	1	2	ADAMTS9
Pubmed	8406443	A tetranucleotide repeat mouse minisatellite displaying substantial somatic instability during early preimplantation development.	Pubmed	0.004371	1	0.008668	0.0874	1	2	MST1R
Pubmed	32015456	Effect of genetic polymorphisms in CYP3A4, CYP3A5, and m-TOR on everolimus blood exposure and clinical outcomes in cancer patients.	Pubmed	0.004371	1	0.008668	0.0874	1	2	MTOR
Pubmed	21376236	Activation of mTORC2 by association with the ribosome.	Pubmed	0.004371	1	0.008668	0.0874	1	2	MTOR
Pubmed	22334665	N- and C-terminal domains determine differential nucleosomal binding geometry and affinity of linker histone isotypes H1(0) and H1c.	Pubmed	0.004371	1	0.008668	0.0874	1	2	H1-0
Pubmed	31229921	hsa_circ_0006168 sponges miR-100 and regulates mTOR to promote the proliferation, migration and invasion of esophageal squamous cell carcinoma.	Pubmed	0.004371	1	0.008668	0.0874	1	2	MTOR
Pubmed	28446743	Mammalian Target of Rapamycin (mTOR) Regulates Transforming Growth Factor-?1 (TGF-?1)-Induced Epithelial-Mesenchymal Transition via Decreased Pyruvate Kinase M2 (PKM2) Expression in Cervical Cancer Cells.	Pubmed	0.004371	1	0.008668	0.0874	1	2	MTOR
Pubmed	15533839	DNA glycosylase activities for thymine residues oxidized in the methyl group are functions of the hNEIL1 and hNTH1 enzymes in human cells.	Pubmed	0.004371	1	0.008668	0.0874	1	2	NTHL1
Pubmed	34531523	Low-grade oncocytic renal tumor (LOT): mutations in mTOR pathway genes and low expression of FOXI1.	Pubmed	0.004371	1	0.008668	0.0874	1	2	MTOR
Pubmed	18292222	Mesenchymal-epithelial interactions involving epiregulin in tuberous sclerosis complex hamartomas.	Pubmed	0.004371	1	0.008668	0.0874	1	2	MTOR
Pubmed	19115622	[Relationship between susceptibility of formaldehyde metabolism and genetic polymorphisms of ALDH2 and cytochrome P4502E1].	Pubmed	0.004371	1	0.008668	0.0874	1	2	ALDH2
Pubmed	9804623	Recombinant human G protein-coupled lysophosphatidic acid receptors mediate intracellular calcium mobilization.	Pubmed	0.004371	1	0.008668	0.0874	1	2	LPAR2
Pubmed	30301530	Far upstream element-binding protein 1 is up-regulated in pancreatic cancer and modulates immune response by increasing programmed death ligand 1.	Pubmed	0.004371	1	0.008668	0.0874	1	2	FUBP1
Pubmed	33051436	FBI-1 enhanced the resistance of triple-negative breast cancer cells to chemotherapeutic agents via the miR-30c/PXR axis.	Pubmed	0.004371	1	0.008668	0.0874	1	2	SP1
Pubmed	29371290	Protein Tyrosine Phosphatase Receptor Type G (PTPRG) Controls Fibroblast Growth Factor Receptor (FGFR) 1 Activity and Influences Sensitivity to FGFR Kinase Inhibitors.	Pubmed	0.004371	1	0.008668	0.0874	1	2	FGFR1
Pubmed	23741316	Transforming growth factor-?1 (TGF-?1) regulates cell junction restructuring via Smad-mediated repression and clathrin-mediated endocytosis of nectin-like molecule 2 (Necl-2).	Pubmed	0.004371	1	0.008668	0.0874	1	2	CADM1
Pubmed	26357655	Prognostic Significance of mTOR and PTEN in Patients with Esophageal Squamous Cell Carcinoma.	Pubmed	0.004371	1	0.008668	0.0874	1	2	MTOR
Pubmed	21846490	Concentration of activin A and follistatin in follicular fluid from human small antral follicles associated to gene expression of the corresponding granulosa cells.	Pubmed	0.004371	1	0.008668	0.0874	1	2	FST
Pubmed	17077327	FGF2 posttranscriptionally down-regulates expression of SDF1 in bone marrow stromal cells through FGFR1 IIIc.	Pubmed	0.004371	1	0.008668	0.0874	1	2	FGFR1
Pubmed	29614984	Up-regulation of ceRNA TINCR by SP1 contributes to tumorigenesis in breast cancer.	Pubmed	0.004371	1	0.008668	0.0874	1	2	SP1
Pubmed	28230853	Mesenchymal stromal cells inhibit CD25 expression via the mTOR pathway to potentiate T-cell suppression.	Pubmed	0.004371	1	0.008668	0.0874	1	2	MTOR
Pubmed	18328811	Functional polymorphisms in carboxylesterase1A2 (CES1A2) gene involves specific protein 1 (Sp1) binding sites.	Pubmed	0.004371	1	0.008668	0.0874	1	2	SP1
Pubmed	20716579	A functional variant in NKX3.1 associated with prostate cancer susceptibility down-regulates NKX3.1 expression.	Pubmed	0.004371	1	0.008668	0.0874	1	2	SP1
Pubmed	26177862	Concomitant expression of far upstream element (FUSE) binding protein (FBP) interacting repressor (FIR) and its splice variants induce migration and invasion of non-small cell lung cancer (NSCLC) cells.	Pubmed	0.004371	1	0.008668	0.0874	1	2	FUBP1
Pubmed	18703779	Lysophosphatidic acid receptors 1 and 2 play roles in regulation of vascular injury responses but not blood pressure.	Pubmed	0.004371	1	0.008668	0.0874	1	2	LPAR2
Pubmed	26189841	Evaluation of annexin A2 and as potential biomarkers for hepatocellular carcinoma.	Pubmed	0.004371	1	0.008668	0.0874	1	2	FST
Pubmed	33089960	SP1-induced lncRNA DANCR contributes to proliferation and invasion of ovarian cancer.	Pubmed	0.004371	1	0.008668	0.0874	1	2	SP1
Pubmed	16565233	The -318 C>G single-nucleotide polymorphism in GNAI2 gene promoter region impairs transcriptional activity through specific binding of Sp1 transcription factor and is associated with high blood pressure in Caucasians from Italy.	Pubmed	0.004371	1	0.008668	0.0874	1	2	SP1
Pubmed	35579678	Histone demethylase JHDM2A participates in the repair of arsenic-induced DNA damage in L-02 cells by regulating DDB2.	Pubmed	0.004371	1	0.008668	0.0874	1	2	KDM3A
Pubmed	23089224	Methionine sulfoxide reductase A affects insulin resistance by protecting insulin receptor function.	Pubmed	0.004371	1	0.008668	0.0874	1	2	MSRA
Pubmed	21666686	FOXO1-FGFR1 fusion and amplification in a solid variant of alveolar rhabdomyosarcoma.	Pubmed	0.004371	1	0.008668	0.0874	1	2	FGFR1
Pubmed	35124373	DNA damage-induced sumoylation of Sp1 induces its interaction with RNF4 and degradation in S phase to remove 53BP1 from DSBs and permit HR.	Pubmed	0.004371	1	0.008668	0.0874	1	2	SP1
Pubmed	34943871	p38 Mediates Resistance to FGFR Inhibition in Non-Small Cell Lung Cancer.	Pubmed	0.004371	1	0.008668	0.0874	1	2	FGFR1
Pubmed	29636366	Adipocyte-specific DKO of Lkb1 and mTOR protects mice against HFD-induced obesity, but results in insulin resistance.	Pubmed	0.004371	1	0.008668	0.0874	1	2	MTOR
Pubmed	20969766	Modulation of extracellular matrix/adhesion molecule expression by BRG1 is associated with increased melanoma invasiveness.	Pubmed	0.004371	1	0.008668	0.0874	1	2	SP1
Pubmed	16409467	Fatal thrombosis of antithrombin-deficient mice is rescued differently in the heart and liver by intercrossing with low tissue factor mice.	Pubmed	0.004371	1	0.008668	0.0874	1	2	SERPINC1
Pubmed	19328876	The absence of LPA2 attenuates tumor formation in an experimental model of colitis-associated cancer.	Pubmed	0.004371	1	0.008668	0.0874	1	2	LPAR2
Pubmed	21643982	Alterations of ATM and CADM1 in chromosomal 11q22.3-23.2 region are associated with the development of invasive cervical carcinoma.	Pubmed	0.004371	1	0.008668	0.0874	1	2	CADM1
Pubmed	11875115	14-3-3 facilitates insulin-stimulated intracellular trafficking of insulin receptor substrate 1.	Pubmed	0.004371	1	0.008668	0.0874	1	2	YWHAB
Pubmed	22797077	RSK regulates activated BRAF signalling to mTORC1 and promotes melanoma growth.	Pubmed	0.004371	1	0.008668	0.0874	1	2	MTOR
Pubmed	10490103	Structural basis for FGF receptor dimerization and activation.	Pubmed	0.004371	1	0.008668	0.0874	1	2	FGFR1
Pubmed	31049956	Downregulation of microRNA-205 inhibits cell invasion and angiogenesis of cervical cancer through TSLC1-mediated Akt signaling pathway.	Pubmed	0.004371	1	0.008668	0.0874	1	2	CADM1
Pubmed	28422727	MicroRNA-22 suppresses the growth, migration and invasion of colorectal cancer cells through a Sp1 negative feedback loop.	Pubmed	0.004371	1	0.008668	0.0874	1	2	SP1
Pubmed	29734780	cPKC?-Modulated Sequential Reactivation of mTOR Inhibited Autophagic Flux in Neurons Exposed to Oxygen Glucose Deprivation/Reperfusion.	Pubmed	0.004371	1	0.008668	0.0874	1	2	MTOR
Pubmed	27538837	mTOR inhibition prevents rapid-onset of carcinogen-induced malignancies in a novel inducible HPV-16 E6/E7 mouse model.	Pubmed	0.004371	1	0.008668	0.0874	1	2	MTOR
Pubmed	33147438	Two Aldehyde Clearance Systems Are Essential to Prevent Lethal Formaldehyde Accumulation in Mice and Humans.	Pubmed	0.004371	1	0.008668	0.0874	1	2	ALDH2
Pubmed	25720574	Long-lived Snell dwarf mice display increased proteostatic mechanisms that are not dependent on decreased mTORC1 activity.	Pubmed	0.004371	1	0.008668	0.0874	1	2	MTOR
Pubmed	36932748	X-ray inhibits FUT4-mediated proliferation in A549 cells by downregulating SP1 expression.	Pubmed	0.004371	1	0.008668	0.0874	1	2	SP1
Pubmed	23380452	PRMT6 overexpression upregulates TSP-1 and downregulates MMPs: its implication in motility and invasion.	Pubmed	0.004371	1	0.008668	0.0874	1	2	PRMT6
Pubmed	12759391	Dual mechanisms for lysophosphatidic acid stimulation of human ovarian carcinoma cells.	Pubmed	0.004371	1	0.008668	0.0874	1	2	LPAR2
Pubmed	21463685	The PI3K/Akt/mTOR pathway mediates retinal progenitor cell survival under hypoxic and superoxide stress.	Pubmed	0.004371	1	0.008668	0.0874	1	2	MTOR
Pubmed	28623129	Increased expression of microRNA-31-5p inhibits cell proliferation, migration, and invasion via regulating Sp1 transcription factor in HepG2 hepatocellular carcinoma cell line.	Pubmed	0.004371	1	0.008668	0.0874	1	2	SP1
Pubmed	29866590	Comprehending a Killer: The Akt/mTOR Signaling Pathways Are Temporally High-Jacked by the Highly Pathogenic 1918 Influenza Virus.	Pubmed	0.004371	1	0.008668	0.0874	1	2	MTOR
Pubmed	24776567	Upper extremity anomalies in Pfeiffer syndrome and mutational correlations.	Pubmed	0.004371	1	0.008668	0.0874	1	2	FGFR1
Pubmed	29745433	lncRNA DLEU1 contributes to tumorigenesis and development of endometrial carcinoma by targeting mTOR.	Pubmed	0.004371	1	0.008668	0.0874	1	2	MTOR
Pubmed	35090585	Harnessing tissue-specific genetic variation to dissect putative causal pathways between body mass index and cardiometabolic phenotypes.	Pubmed	0.004371	1	0.008668	0.0874	1	2	TBX15
Pubmed	29236199	Caspase cleavage of transcription factor Sp1 enhances apoptosis.	Pubmed	0.004371	1	0.008668	0.0874	1	2	SP1
Pubmed	23669355	The Evi5 family in cellular physiology and pathology.	Pubmed	0.004371	1	0.008668	0.0874	1	2	EVI5
Pubmed	21256255	Reduced bone formation in alcohol-induced osteopenia is associated with elevated p21 expression in bone marrow cells in aldehyde dehydrogenase 2-disrupted mice.	Pubmed	0.004371	1	0.008668	0.0874	1	2	ALDH2
Pubmed	15750595	The zinc finger protein cKrox directs CD4 lineage differentiation during intrathymic T cell positive selection.	Pubmed	0.004371	1	0.008668	0.0874	1	2	ZBTB7B
Pubmed	12519758	Substrate specificity of human endonuclease III (hNTH1). Effect of human APE1 on hNTH1 activity.	Pubmed	0.004371	1	0.008668	0.0874	1	2	NTHL1
Pubmed	10672519	The interface between MyBP-C and myosin: site-directed mutagenesis of the CX myosin-binding domain of MyBP-C.	Pubmed	0.004371	1	0.008668	0.0874	1	2	MYBPC3
Pubmed	34821550	EGFR transactivates RON to drive oncogenic crosstalk.	Pubmed	0.004371	1	0.008668	0.0874	1	2	MST1R
Pubmed	32098126	Benzoxazole Derivative K313 Induces Cell Cycle Arrest, Apoptosis and Autophagy Blockage and Suppresses mTOR/p70S6K Pathway in Nalm-6 and Daudi Cells.	Pubmed	0.004371	1	0.008668	0.0874	1	2	MTOR
Pubmed	16205641	Expression and methylation pattern of TSLC1 cascade genes in lung carcinomas.	Pubmed	0.004371	1	0.008668	0.0874	1	2	CADM1
Pubmed	10974350	Plasminogen and tissue plasminogen activator interact with antithrombin III.	Pubmed	0.004371	1	0.008668	0.0874	1	2	SERPINC1
Pubmed	18665077	Exon III splicing of fibroblast growth factor receptor 1 is modulated by growth factors and cyclin D1.	Pubmed	0.004371	1	0.008668	0.0874	1	2	FGFR1
Pubmed	20077761	Gender differences in the genetic risk for alcohol dependence--the results of a pharmacogenetic study in Korean alcoholics.	Pubmed	0.004371	1	0.008668	0.0874	1	2	ALDH2
Pubmed	10742110	The SH2 tyrosine phosphatase shp2 is required for mammalian limb development.	Pubmed	0.004371	1	0.008668	0.0874	1	2	FGFR1
Pubmed	21412054	HIF-1? depletion results in SP1-mediated cell cycle disruption and alters the cellular response to chemotherapeutic drugs.	Pubmed	0.004371	1	0.008668	0.0874	1	2	SP1
Pubmed	30554401	Retinoic Acid-Induced Protein 14 (RAI14) Promotes mTOR-Mediated Inflammation Under Inflammatory Stress and Chemical Hypoxia in a U87 Glioblastoma Cell Line.	Pubmed	0.004371	1	0.008668	0.0874	1	2	MTOR
Pubmed	12008017	Isolation and structure of the mouse 14-3-3 eta chain gene and the distribution of 14-3-3 eta mRNA in the mouse brain.	Pubmed	0.004371	1	0.008668	0.0874	1	2	YWHAB
Pubmed	23886172	Prognostic value of phosphorylated mTOR/RPS6KB1 in non- small cell lung cancer.	Pubmed	0.004371	1	0.008668	0.0874	1	2	MTOR
Pubmed	27562465	Mechanistic target of rapamycin (mTOR) regulates trophoblast folate uptake by modulating the cell surface expression of FR-? and the RFC.	Pubmed	0.004371	1	0.008668	0.0874	1	2	MTOR
Pubmed	28086984	Deptor: not only a mTOR inhibitor.	Pubmed	0.004371	1	0.008668	0.0874	1	2	MTOR
Pubmed	26876207	Loss of DAB2IP in RCC cells enhances their growth and resistance to mTOR-targeted therapies.	Pubmed	0.004371	1	0.008668	0.0874	1	2	MTOR
Pubmed	12794070	Activation of CTP:phosphocholine cytidylyltransferase alpha expression during the S phase of the cell cycle is mediated by the transcription factor Sp1.	Pubmed	0.004371	1	0.008668	0.0874	1	2	SP1
Pubmed	26306048	Fyn Activation of mTORC1 Stimulates the IRE1?-JNK Pathway, Leading to Cell Death.	Pubmed	0.004371	1	0.008668	0.0874	1	2	MTOR
Pubmed	26589915	FGFR1OP2-FGFR1 induced myeloid leukemia and T-cell lymphoma in a mouse model.	Pubmed	0.004371	1	0.008668	0.0874	1	2	FGFR1
Pubmed	16027121	Akt activates the mammalian target of rapamycin by regulating cellular ATP level and AMPK activity.	Pubmed	0.004371	1	0.008668	0.0874	1	2	MTOR
Pubmed	21761199	SP1 plays a pivotal role for basal activity of TIGAR promoter in liver cancer cell lines.	Pubmed	0.004371	1	0.008668	0.0874	1	2	SP1
Pubmed	33282751		Pubmed	0.004371	1	0.008668	0.0874	1	2	MTOR
Pubmed	32890420	Influence of Comorbid Psychiatric Disorders on the Risk of Development of Alcohol Dependence by Genetic Variations of ALDH2 and ADH1B.	Pubmed	0.004371	1	0.008668	0.0874	1	2	ALDH2
Pubmed	31627713	miR-34b/c regulates doxorubicin-induced myocardial cell injury through ITCH.	Pubmed	0.004371	1	0.008668	0.0874	1	2	ITCH
Pubmed	17963305	Genetic polymorphisms of ADH2 and ALDH2 association with esophageal cancer risk in southwest China.	Pubmed	0.004371	1	0.008668	0.0874	1	2	ALDH2
Pubmed	21135113	14-3-3sigma exerts tumor-suppressor activity mediated by regulation of COP1 stability.	Pubmed	0.004371	1	0.008668	0.0874	1	2	YWHAB
Pubmed	16949047	Involvement of Sp1 in lipopolysaccharide-induced expression of HDC mRNA in RAW 264 cells.	Pubmed	0.004371	1	0.008668	0.0874	1	2	SP1
Pubmed	21835792	Rab5 and class III phosphoinositide 3-kinase Vps34 are involved in hepatitis C virus NS4B-induced autophagy.	Pubmed	0.004371	1	0.008668	0.0874	1	2	PIK3C3
Pubmed	24740570	Pancreatic ?-cell failure mediated by mTORC1 hyperactivity and autophagic impairment.	Pubmed	0.004371	1	0.008668	0.0874	1	2	MTOR
Pubmed	21355870	ALDH2 and ADH1B interactions in retrospective reports of low-dose reactions and initial sensitivity to alcohol in Asian American college students.	Pubmed	0.004371	1	0.008668	0.0874	1	2	ALDH2
Pubmed	20389311	Altered TGFbeta signaling and cardiovascular manifestations in patients with autosomal recessive cutis laxa type I caused by fibulin-4 deficiency.	Pubmed	0.004371	1	0.008668	0.0874	1	2	EFEMP2
Pubmed	20812326	Förster resonance energy transfer measurements of cofactor-dependent effects on protein arginine N-methyltransferase homodimerization.	Pubmed	0.004371	1	0.008668	0.0874	1	2	PRMT6
Pubmed	25237043	Mitochondrial aldehyde dehydrogenase 2 plays protective roles in heart failure after myocardial infarction via suppression of the cytosolic JNK/p53 pathway in mice.	Pubmed	0.004371	1	0.008668	0.0874	1	2	ALDH2
Pubmed	8662507	Structure of the FKBP12-rapamycin complex interacting with the binding domain of human FRAP.	Pubmed	0.004371	1	0.008668	0.0874	1	2	MTOR
Pubmed	20439490	Mitotic raptor promotes mTORC1 activity, G(2)/M cell cycle progression, and internal ribosome entry site-mediated mRNA translation.	Pubmed	0.004371	1	0.008668	0.0874	1	2	MTOR
Pubmed	19846904	p53-Mediated down-regulation of the human DNA repair gene O6-methylguanine-DNA methyltransferase (MGMT) via interaction with Sp1 transcription factor.	Pubmed	0.004371	1	0.008668	0.0874	1	2	SP1
Pubmed	25023728	Combined SFK/mTOR inhibition prevents rapamycin-induced feedback activation of AKT and elicits efficient tumor regression.	Pubmed	0.004371	1	0.008668	0.0874	1	2	MTOR
Pubmed	22992463	FGF receptors 1 and 2 are key regulators of keratinocyte migration in vitro and in wounded skin.	Pubmed	0.004371	1	0.008668	0.0874	1	2	FGFR1
Pubmed	28481356	The myosin mesa and the basis of hypercontractility caused by hypertrophic cardiomyopathy mutations.	Pubmed	0.004371	1	0.008668	0.0874	1	2	MYBPC3
Pubmed	21872883	SP1 regulates the transcription of BMPR1A.	Pubmed	0.004371	1	0.008668	0.0874	1	2	SP1
Pubmed	17990907	Cardiac rhabdomyomas in tuberous sclerosis complex show apoptosis regulation and mTOR pathway abnormalities.	Pubmed	0.004371	1	0.008668	0.0874	1	2	MTOR
Pubmed	27216712	B7H6-derived peptides trigger TNF-?-dependent immunostimulatory activity of lymphocytic NK92-MI cells.	Pubmed	0.004371	1	0.008668	0.0874	1	2	NCR3LG1
Pubmed	12215548	Characterization of lpa(2) (Edg4) and lpa(1)/lpa(2) (Edg2/Edg4) lysophosphatidic acid receptor knockout mice: signaling deficits without obvious phenotypic abnormality attributable to lpa(2).	Pubmed	0.004371	1	0.008668	0.0874	1	2	LPAR2
Pubmed	27144580	Chemopreventive Effect of Dietary Glutamineon Colitis-Associated Colorectal Cancer Is Associated with Modulation of the DEPTOR/mTOR Signaling Pathway.	Pubmed	0.004371	1	0.008668	0.0874	1	2	MTOR
Pubmed	30542210	microRNA-29b mediates fibrotic induction of human xylosyltransferase-I in human dermal fibroblasts via the Sp1 pathway.	Pubmed	0.004371	1	0.008668	0.0874	1	2	SP1
Pubmed	14651979	Interaction of 14-3-3 proteins with the insulin-like growth factor I receptor (IGFIR): evidence for a role of 14-3-3 proteins in IGFIR signaling.	Pubmed	0.004371	1	0.008668	0.0874	1	2	YWHAB
Pubmed	33760196	The effect of anti?HLA class I antibodies on the immunological properties of human glomerular endothelial cells and their modification by mTOR inhibition or GCN2 kinase activation.	Pubmed	0.004371	1	0.008668	0.0874	1	2	MTOR
Pubmed	10515791	How serpins are shaping up.	Pubmed	0.004371	1	0.008668	0.0874	1	2	SERPINC1
Pubmed	15691829	Leucine zipper-mediated homo-oligomerization regulates the Rho-GEF activity of AKAP-Lbc.	Pubmed	0.004371	1	0.008668	0.0874	1	2	YWHAB
Pubmed	26367112	MiR-634 decreases cell proliferation and induces apoptosis by targeting mTOR signaling pathway in cervical cancer cells.	Pubmed	0.004371	1	0.008668	0.0874	1	2	MTOR
Pubmed	12915514	Duplex polymerase chain reaction with confronting two-pair primers (PCR-CTPP) for genotyping alcohol dehydrogenase beta subunit (ADH2) and aldehyde dehydrogenase 2 (ALDH2).	Pubmed	0.004371	1	0.008668	0.0874	1	2	ALDH2
Pubmed	11853878	Characterization of ubiquilin 1, an mTOR-interacting protein.	Pubmed	0.004371	1	0.008668	0.0874	1	2	MTOR
Pubmed	17893646	Expression of Sp1 and KLF6 in the developing human cornea.	Pubmed	0.004371	1	0.008668	0.0874	1	2	SP1
Pubmed	21234797	Modulation of LPA receptor expression in the human brain following neurotrauma.	Pubmed	0.004371	1	0.008668	0.0874	1	2	LPAR2
Pubmed	9278494	A functional YY1 binding site is necessary and sufficient to activate Surf-1 promoter activity in response to serum growth factors.	Pubmed	0.004371	1	0.008668	0.0874	1	2	SP1
Pubmed	22954124	Association of genetic polymorphisms of aldehyde dehydrogenase-2 and cytochrome P450 2E1-RsaI and alcohol consumption with oral squamous cell carcinoma.	Pubmed	0.004371	1	0.008668	0.0874	1	2	ALDH2
Pubmed	24970801	Synergistic induction of apoptosis by combination of BTK and dual mTORC1/2 inhibitors in diffuse large B cell lymphoma.	Pubmed	0.004371	1	0.008668	0.0874	1	2	MTOR
Pubmed	20606252	The choice between p53-induced senescence and quiescence is determined in part by the mTOR pathway.	Pubmed	0.004371	1	0.008668	0.0874	1	2	MTOR
Pubmed	32217077	Mutation-specific pathology and treatment of hypertrophic cardiomyopathy in patients, mouse models and human engineered heart tissue.	Pubmed	0.004371	1	0.008668	0.0874	1	2	MYBPC3
Pubmed	25034463	5-HT6 Receptor Recruitment of mTOR Modulates Seizure Activity in Epilepsy.	Pubmed	0.004371	1	0.008668	0.0874	1	2	MTOR
Pubmed	11399758	Roles of the basic helix-loop-helix genes Hes1 and Hes5 in expansion of neural stem cells of the developing brain.	Pubmed	0.004371	1	0.008668	0.0874	1	2	HES5
Pubmed	21569219	Factor VIIa-Antithrombin complexes during cardiac surgery using cardiopulmonary bypass.	Pubmed	0.004371	1	0.008668	0.0874	1	2	SERPINC1
Pubmed	35066757	The inhibitory effect of LINC00261 upregulation on the pancreatic cancer EMT process is mediated by KLF13 via the mTOR signaling pathway.	Pubmed	0.004371	1	0.008668	0.0874	1	2	MTOR
Pubmed	22142830	Targeting the mTOR/4E-BP pathway in endometrial cancer.	Pubmed	0.004371	1	0.008668	0.0874	1	2	MTOR
Pubmed	32311274	The Role of	Pubmed	0.004371	1	0.008668	0.0874	1	2	CADM1
Pubmed	8045260	Targeted expression of a dominant negative FGF receptor blocks branching morphogenesis and epithelial differentiation of the mouse lung.	Pubmed	0.004371	1	0.008668	0.0874	1	2	FGFR1
Pubmed	20477771	MAOA interacts with the ALDH2 gene in anxiety-depression alcohol dependence.	Pubmed	0.004371	1	0.008668	0.0874	1	2	ALDH2
Pubmed	15735014	Ron receptor signaling augments mammary tumor formation and metastasis in a murine model of breast cancer.	Pubmed	0.004371	1	0.008668	0.0874	1	2	MST1R
Pubmed	24835277	Gene-specific increase in the energetic cost of contraction in hypertrophic cardiomyopathy caused by thick filament mutations.	Pubmed	0.004371	1	0.008668	0.0874	1	2	MYBPC3
Pubmed	29189260	Different Expression of Aldehyde Dehydrogenases 1A1 and 2 in Oral Leukoplakia With Epithelial Dysplasia and in Oral Squamous Cell Carcinoma.	Pubmed	0.004371	1	0.008668	0.0874	1	2	ALDH2
Pubmed	26549638	PF-04691502, a dual PI3K/mTOR inhibitor has potent pre-clinical activity by inducing apoptosis and G1 cell cycle arrest in aggressive B-cell non-Hodgkin lymphomas.	Pubmed	0.004371	1	0.008668	0.0874	1	2	MTOR
Pubmed	20717955	Exercise training reduces insulin resistance and upregulates the mTOR/p70S6k pathway in cardiac muscle of diet-induced obesity rats.	Pubmed	0.004371	1	0.008668	0.0874	1	2	MTOR
Pubmed	11337497	Inositol hexakisphosphate kinase 2 mediates growth suppressive and apoptotic effects of interferon-beta in ovarian carcinoma cells.	Pubmed	0.004371	1	0.008668	0.0874	1	2	IP6K2
Pubmed	19185835	Alcohol and genetic polymorphisms: effect on risk of alcohol-related cancer.	Pubmed	0.004371	1	0.008668	0.0874	1	2	ALDH2
Pubmed	32576271	JP3, an antiangiogenic peptide, inhibits growth and metastasis of gastric cancer through TRIM25/SP1/MMP2 axis.	Pubmed	0.004371	1	0.008668	0.0874	1	2	SP1
Pubmed	25862847	Targeting mTOR and AREG with everolimus, sunitinib and sorafenib in HPV-positive and -negative SCC.	Pubmed	0.004371	1	0.008668	0.0874	1	2	MTOR
Pubmed	31034165	microRNA-222 promotes colorectal cancer cell migration and invasion by targeting MST3.	Pubmed	0.004371	1	0.008668	0.0874	1	2	STK24
Pubmed	28566767	Independent effects of ADH1B and ALDH2 common dysfunctional variants on gout risk.	Pubmed	0.004371	1	0.008668	0.0874	1	2	ALDH2
Pubmed	24512770	Fibroblast growth factor deficiencies impact anxiety-like behavior and the serotonergic system.	Pubmed	0.004371	1	0.008668	0.0874	1	2	FGFR1
Pubmed	12615703	Expression of the hypoxia marker carbonic anhydrase IX is critically dependent on SP1 activity. Identification of a novel type of hypoxia-responsive enhancer.	Pubmed	0.004371	1	0.008668	0.0874	1	2	SP1
Pubmed	23246486	Prostaglandin E2 induces stromal cell-derived factor-1 expression in prostate stromal cells by activating protein kinase A and transcription factor Sp1.	Pubmed	0.004371	1	0.008668	0.0874	1	2	SP1
Pubmed	23874233	Defective repair of oxidative base lesions by the DNA glycosylase Nth1 associates with multiple telomere defects.	Pubmed	0.004371	1	0.008668	0.0874	1	2	NTHL1
Pubmed	33423298	Fanconi anemia and mTOR pathways functionally interact during stalled replication fork recovery.	Pubmed	0.004371	1	0.008668	0.0874	1	2	MTOR
Pubmed	23296701	miR-133b acts as a tumor suppressor and negatively regulates FGFR1 in gastric cancer.	Pubmed	0.004371	1	0.008668	0.0874	1	2	FGFR1
Pubmed	24810045	Metformin lowers Ser-129 phosphorylated ?-synuclein levels via mTOR-dependent protein phosphatase 2A activation.	Pubmed	0.004371	1	0.008668	0.0874	1	2	MTOR
Pubmed	31710162	Tumor-associated macrophages secrete CC-chemokine ligand 2 and induce tamoxifen resistance by activating PI3K/Akt/mTOR in breast cancer.	Pubmed	0.004371	1	0.008668	0.0874	1	2	MTOR
Pubmed	29032027	Peripheral Neuropathy and Hindlimb Paralysis in a Mouse Model of Adipocyte-Specific Knockout of Lkb1.	Pubmed	0.004371	1	0.008668	0.0874	1	2	MTOR
Pubmed	20656459	Expression patterns of AMOG in developing human cortex and malformations of cortical development.	Pubmed	0.004371	1	0.008668	0.0874	1	2	MTOR
Pubmed	17963255	Sequence evaluation of FGF and FGFR gene conserved non-coding elements in non-syndromic cleft lip and palate cases.	Pubmed	0.004371	1	0.008668	0.0874	1	2	FGFR1
Pubmed	16183639	Glutamatergic regulation of the p70S6 kinase in primary mouse neurons.	Pubmed	0.004371	1	0.008668	0.0874	1	2	MTOR
Pubmed	12746216	Role and regulation of the fibroblast growth factor axis in human thyroid follicular cells.	Pubmed	0.004371	1	0.008668	0.0874	1	2	FGFR1
Pubmed	16709412	The neural cell adhesion molecule binds to fibroblast growth factor receptor 2.	Pubmed	0.004371	1	0.008668	0.0874	1	2	FGFR1
Pubmed	23670210	microRNA-330 inhibits cell motility by downregulating Sp1 in prostate cancer cells.	Pubmed	0.004371	1	0.008668	0.0874	1	2	SP1
Pubmed	21367918	Albumin-induced epithelial-mesenchymal transition and ER stress are regulated through a common ROS-c-Src kinase-mTOR pathway: effect of imatinib mesylate.	Pubmed	0.004371	1	0.008668	0.0874	1	2	MTOR
Pubmed	18596736	Interleukin-4 stimulates proliferation and growth of T-cell acute lymphoblastic leukemia cells by activating mTOR signaling.	Pubmed	0.004371	1	0.008668	0.0874	1	2	MTOR
Pubmed	23451476	[Expression and correlational research of mTOR and 4EBP1 in laryngeal carcinoma].	Pubmed	0.004371	1	0.008668	0.0874	1	2	MTOR
Pubmed	22884621	Anti-SAE antibodies in autoimmune myositis: identification by unlabelled protein immunoprecipitation in an Italian patient cohort.	Pubmed	0.004371	1	0.008668	0.0874	1	2	SAE1
Pubmed	31085796	RON and RON?160 promote gastric cancer cell proliferation, migration, and adaption to hypoxia via interaction with ?-catenin.	Pubmed	0.004371	1	0.008668	0.0874	1	2	MST1R
Pubmed	25372623	Association between ADH1C and ALDH2 polymorphisms and alcoholism in a Turkish sample.	Pubmed	0.004371	1	0.008668	0.0874	1	2	ALDH2
Pubmed	12761853	Expression and neural control of follistatin versus myostatin genes during regeneration of mouse soleus.	Pubmed	0.004371	1	0.008668	0.0874	1	2	FST
Pubmed	27608415	Genetic alterations related to BRAF-FGFR genes and dysregulated MAPK/ERK/mTOR signaling in adult pilocytic astrocytoma.	Pubmed	0.004371	1	0.008668	0.0874	1	2	FGFR1
Pubmed	17938207	Functional interaction of E1AF and Sp1 in glioma invasion.	Pubmed	0.004371	1	0.008668	0.0874	1	2	SP1
Pubmed	22021616	The class III kinase Vps34 promotes T lymphocyte survival through regulating IL-7R? surface expression.	Pubmed	0.004371	1	0.008668	0.0874	1	2	PIK3C3
Pubmed	23886294	miR-99b-targeted mTOR induction contributes to irradiation resistance in pancreatic cancer.	Pubmed	0.004371	1	0.008668	0.0874	1	2	MTOR
Pubmed	17855482	Critical roles of Sp1 in gene expression of human and rat H+/organic cation antiporter MATE1.	Pubmed	0.004371	1	0.008668	0.0874	1	2	SP1
Pubmed	20053679	The late endosome is essential for mTORC1 signaling.	Pubmed	0.004371	1	0.008668	0.0874	1	2	MTOR
Pubmed	26609049	Association of eukaryotic translation initiation factor eIF2B with fully solubilized CXCR4.	Pubmed	0.004371	1	0.008668	0.0874	1	2	EIF2S2
Pubmed	28864005	Sp1 transcription factor is a modulator of estradiol leptin induction in placental cells.	Pubmed	0.004371	1	0.008668	0.0874	1	2	SP1
Pubmed	18809386	Sp1-mediated transcription regulation of TAF-Ialpha gene encoding a histone chaperone.	Pubmed	0.004371	1	0.008668	0.0874	1	2	SP1
Pubmed	15096041	Kinetic model for FGF, FGFR, and proteoglycan signal transduction complex assembly.	Pubmed	0.004371	1	0.008668	0.0874	1	2	FGFR1
Pubmed	29698475	CADM1 is essential for KSHV-encoded vGPCR-and vFLIP-mediated chronic NF-?B activation.	Pubmed	0.004371	1	0.008668	0.0874	1	2	CADM1
Pubmed	17366557	A genome-wide linkage scan for cleft lip and cleft palate identifies a novel locus on 8p11-23.	Pubmed	0.004371	1	0.008668	0.0874	1	2	FGFR1
Pubmed	32938830	Increased SUMO-activating enzyme SAE1/UBA2 promotes glycolysis and pathogenic behavior of rheumatoid fibroblast-like synoviocytes.	Pubmed	0.004371	1	0.008668	0.0874	1	2	SAE1
Pubmed	27072493	Extracellular CADM1 interactions influence insulin secretion by rat and human islet ?-cells and promote clustering of syntaxin-1.	Pubmed	0.004371	1	0.008668	0.0874	1	2	CADM1
Pubmed	25564616	Rictor/mTORC2 pathway in oocytes regulates folliculogenesis, and its inactivation causes premature ovarian failure.	Pubmed	0.004371	1	0.008668	0.0874	1	2	MTOR
Pubmed	28879901	gene alterations and enhanced mammalian target of rapamycin signaling in gangliogliomas.	Pubmed	0.004371	1	0.008668	0.0874	1	2	MTOR
Pubmed	20149781	SP1 is required for basal activation and chromatin accessibility of CD151 promoter in liver cancer cells.	Pubmed	0.004371	1	0.008668	0.0874	1	2	SP1
Pubmed	30315930	Aldehyde dehydrogenase 2 deficiency promotes atherosclerotic plaque instability through accelerating mitochondrial ROS-mediated vascular smooth muscle cell senescence.	Pubmed	0.004371	1	0.008668	0.0874	1	2	ALDH2
Pubmed	34725563	ALDH2/SIRT1 Contributes to Type 1 and Type 2 Diabetes-Induced Retinopathy through Depressing Oxidative Stress.	Pubmed	0.004371	1	0.008668	0.0874	1	2	ALDH2
Pubmed	16963469	Depletion of type IA regulatory subunit (RIalpha) of protein kinase A (PKA) in mammalian cells and tissues activates mTOR and causes autophagic deficiency.	Pubmed	0.004371	1	0.008668	0.0874	1	2	MTOR
MicroRNA	hsa-miR-3170:mirSVR_lowEffct	hsa-miR-3170:mirSVR_nonconserved_lowEffect-0.1-0.5	MicroRNA.org	0.001164	1	0.008714	0.08198	8	1627	CLEC18A,ISCA1,AFF3,SELENOM,GTF2IRD2,OGFOD1,SAE1,YJEFN3
MicroRNA	hsa-miR-1231:mirSVR_lowEffct	hsa-miR-1231:mirSVR_nonconserved_lowEffect-0.1-0.5	MicroRNA.org	0.001164	1	0.008714	0.08198	8	1627	TBX15,EVI5,ATXN2L,KDM3A,C2orf69,RGS7BP,NT5DC2,DNALI1
Pubmed	17687036	Fibroblast growth factor receptors cooperate to regulate neural progenitor properties in the developing midbrain and hindbrain.	Pubmed	0.0044	1	0.008725	0.08797	2	45	FGFR1,HES5
MicroRNA	hsa-miR-3689d:Functional MTI (Weak)	Functional MTI (Weak)	miRTarbase	0.001167	1	0.008731	0.08213	4	355	EVI5,FBXL18,FGFR1,NCR3LG1
Pubmed	22678362	MMS19 assembles iron-sulfur proteins required for DNA metabolism and genomic integrity.	Pubmed	0.004406	1	0.008734	0.08806	3	150	NTHL1,EIF2S2,SLC25A11
Pubmed	30154076	SHLD2/FAM35A co-operates with REV7 to coordinate DNA double-strand break repair pathway choice.	Pubmed	0.004406	1	0.008734	0.08806	3	150	NT5DC2,EIF2S2,SLC25A11
MicroRNA	hsa-miR-559		MirDB	0.00117	1	0.008744	0.08226	7	1255	ATXN2L,CADM1,RGS7BP,RRAGD,ADAMTS9,AFF3,GFPT1
MicroRNA	hsa-miR-6876-3p:Functional MTI (Weak)	Functional MTI (Weak)	miRTarbase	0.001172	1	0.008744	0.08226	2	39	H1-0,SERPINC1
MicroRNA	hsa-miR-8085:Functional MTI (Weak)	Functional MTI (Weak)	miRTarbase	0.001179	1	0.008744	0.08226	4	356	ISCA1,FGFR1,PPFIA3,YWHAB
MicroRNA	hsa-miR-1294		MirDB	0.001179	1	0.008744	0.08226	4	356	MTOR,EIF2S2,GTF2IRD2,NCR3LG1
MicroRNA	hsa-miR-199a-3p:TargetScan	hsa-miR-199a-3p	TargetScan	0.001179	1	0.008744	0.08226	4	356	KDM3A,MTOR,FUBP1,CPEB4
MicroRNA	mmu-miR-16-1-3p		MirDB	0.001179	1	0.008744	0.08226	4	356	PCED1A,SP1,DPY19L1,PCDHA3
MicroRNA	hsa-miR-6731-5p:Functional MTI (Weak)	Functional MTI (Weak)	miRTarbase	0.001179	1	0.008744	0.08226	4	356	ISCA1,FGFR1,PPFIA3,YWHAB
MicroRNA	hsa-miR-199b-3p:TargetScan	hsa-miR-199b-3p	TargetScan	0.001179	1	0.008744	0.08226	4	356	KDM3A,MTOR,FUBP1,CPEB4
MicroRNA	mmu-miR-6413		MirDB	0.001181	1	0.008744	0.08226	5	612	SP1,FBXL18,MAP6D1,FST,GFPT1
MicroRNA	hsa-miR-20b-5p:Functional MTI	Functional MTI	miRTarbase	0.001186	1	0.008773	0.08253	6	916	C2orf69,ITCH,RRAGD,GTF2IRD2,LPAR2,USP3
MicroRNA	mmu-miR-24-3p		MirDB	0.001198	1	0.008852	0.08327	5	614	SP1,FBXL18,MAP6D1,FST,GFPT1
MicroRNA	hsa-miR-4652-5p		MirDB	0.001205	1	0.008873	0.08347	3	161	ZNF664,USP3,IP6K2
MicroRNA	hsa-miR-378a-3p:TargetScan	hsa-miR-378a-3p	TargetScan	0.001205	1	0.008873	0.08347	3	161	NSFL1C,BMP8A,GFPT1
MicroRNA	hsa-miR-450b-3p		MirDB	0.001205	1	0.008873	0.08347	3	161	ITCH,NSFL1C,HEY2
MicroRNA	hsa-miR-1-3p:Functional MTI (Weak)	Functional MTI (Weak)	miRTarbase	0.001206	1	0.008873	0.08347	6	919	SP1,DPY19L1,FUBP1,ALDH2,STK24,IP6K2
Pubmed	22623428	Proteomic analysis of ?4?1 integrin adhesion complexes reveals ?-subunit-dependent protein recruitment.	Pubmed	0.004486	1	0.008891	0.08964	5	491	ATXN2L,PRRC2C,FUBP1,MDH2,YWHAB
MicroRNA	hsa-miR-768-3p:PITA	hsa-miR-768-3p:PITA_TOP	PITA	0.001216	1	0.008941	0.08411	4	359	SP1,RGS7BP,DPY19L1,FUBP1
MicroRNA	hsa-miR-5582-5p:Functional MTI (Weak)	Functional MTI (Weak)	miRTarbase	0.001226	1	0.009004	0.0847	3	162	TBX15,SP1,YWHAB
MicroRNA	hsa-miR-6134:Functional MTI (Weak)	Functional MTI (Weak)	miRTarbase	0.001229	1	0.009004	0.0847	4	360	EVI5,FBXL18,FGFR1,NCR3LG1
MicroRNA	hsa-miR-3136:mirSVR_lowEffct	hsa-miR-3136:mirSVR_nonconserved_lowEffect-0.1-0.5	MicroRNA.org	0.001229	1	0.009004	0.0847	8	1641	KLHL6,SLC25A12,RGS7BP,HCAR1,PCDHA3,YWHAB,HES5,IP6K2
MicroRNA	hsa-miR-1296:PITA	hsa-miR-1296:PITA_TOP	PITA	0.001233	1	0.009022	0.08487	2	40	ITCH,CADM1
MicroRNA	hsa-miR-632:mirSVR_lowEffct	hsa-miR-632:mirSVR_nonconserved_lowEffect-0.1-0.5	MicroRNA.org	0.001238	1	0.009055	0.08518	8	1643	ATXN2L,KDM3A,C2orf69,PIK3C3,FUBP1,FGFR1,ZNF664,DNALI1
MicroRNA	hsa-miR-323a-3p:TargetScan	hsa-miR-323a-3p	TargetScan	0.001241	1	0.009066	0.08529	4	361	KDM3A,PJA2,FUBP1,CPEB4
Pubmed	18782753	A PP2A phosphatase high density interaction network identifies a novel striatin-interacting phosphatase and kinase complex linked to the cerebral cavernous malformation 3 (CCM3) protein.	Pubmed	0.004594	1	0.009102	0.09177	2	46	PPFIA3,STK24
Pubmed	34265304	The N-terminal domain of the Schaaf-Yang syndrome protein MAGEL2 likely has a role in RNA metabolism.	Pubmed	0.004594	1	0.009102	0.09177	2	46	NSFL1C,PRRC2C
MicroRNA	hsa-miR-1260b:mirSVR_highEffct	hsa-miR-1260b:mirSVR_nonconserved_highEffect-0.5	MicroRNA.org	0.00125	1	0.009121	0.0858	5	620	MSRA,NSFL1C,CPEB4,GTF2IRD2,FGFR1
Pubmed	18973680	Microarray analysis of Foxa2 mutant mouse embryos reveals novel gene expression and inductive roles for the gastrula organizer and its derivatives.	Pubmed	0.004606	1	0.009126	0.09201	4	306	ITCH,CADM1,GALT,EFEMP2
MicroRNA	hsa-miR-935		MirDB	0.001254	1	0.009139	0.08598	4	362	SP1,ITCH,DPY19L1,HEY2
MicroRNA	hsa-miR-6770-5p		MirDB	0.001259	1	0.009164	0.08621	5	621	ITCH,RRAGD,H1-0,HCAR1,BMP8A
MicroRNA	hsa-miR-496:mirSVR_highEffct	hsa-miR-496:mirSVR_conserved_highEffect-0.5	MicroRNA.org	0.00126	1	0.009164	0.08621	6	927	SP1,ITCH,ADAMTS9,MTOR,CPEB4,EIF2S2
MicroRNA	mmu-miR-3102-3p.2-3p		MirDB	0.00127	1	0.009229	0.08682	3	164	EVI5,RGS7BP,FUBP1
MicroRNA	hsa-miR-503:mirSVR_lowEffct	hsa-miR-503:mirSVR_conserved_lowEffect-0.1-0.5	MicroRNA.org	0.001274	1	0.009245	0.08697	6	929	MTOR,FUBP1,BMP8A,PPFIA3,USP3,IP6K2
MicroRNA	hsa-miR-9*:mirSVR_highEffct	hsa-miR-9*:mirSVR_nonconserved_highEffect-0.5	MicroRNA.org	0.001277	1	0.009258	0.08709	8	1651	ATP5MC1,SLC25A12,DPY19L1,AFF3,PCDHA3,ZNF664,FST,STK24
MicroRNA	mmu-miR-6335		MirDB	0.00128	1	0.009267	0.08717	4	364	DPY19L1,CPEB4,HEY2,USP3
MicroRNA	hsa-miR-6130		MirDB	0.001286	1	0.009303	0.08752	5	624	SP1,CPEB4,FGFR1,ALDH2,GFPT1
MicroRNA	hsa-miR-885-5p:PITA	hsa-miR-885-5p:PITA_TOP	PITA	0.001293	1	0.009341	0.08788	3	165	PJA2,DPY19L1,HEY2
MicroRNA	hsa-miR-626:Non-Functional MTI	Non-Functional MTI	miRTarbase	0.001295	1	0.009347	0.08793	2	41	H1-0,SERPINC1
MicroRNA	hsa-miR-509-3-5p:mirSVR_highEffct	hsa-miR-509-3-5p:mirSVR_nonconserved_highEffect-0.5	MicroRNA.org	0.001302	1	0.009388	0.08831	6	933	KDM3A,PJA2,AFF3,GTF2IRD2,FST,USP3
MicroRNA	hsa-miR-377-3p		MirDB	0.001304	1	0.009388	0.08831	5	626	SP1,ITCH,DPY19L1,ADAMTS9,SAE1
MicroRNA	hsa-miR-1258:mirSVR_lowEffct	hsa-miR-1258:mirSVR_nonconserved_lowEffect-0.1-0.5	MicroRNA.org	0.001305	1	0.009388	0.08831	7	1279	PRMT6,ISCA1,MAP6D1,GTF2IRD2,YWHAB,NCR3LG1,GFPT1
MicroRNA	hsa-miR-518b:mirSVR_highEffct	hsa-miR-518b:mirSVR_nonconserved_highEffect-0.5	MicroRNA.org	0.001315	1	0.009455	0.08894	3	166	HEY2,FGFR1,ZNF664
MicroRNA	hsa-miR-4666a-5p		MirDB	0.001323	1	0.009488	0.08926	5	628	RRAGD,DPY19L1,CPEB4,USP3,STK24
MicroRNA	hsa-miR-3117:mirSVR_highEffct	hsa-miR-3117:mirSVR_nonconserved_highEffect-0.5	MicroRNA.org	0.001323	1	0.009488	0.08926	5	628	C2orf69,RRAGD,CPEB4,EIF2S2,ZNF664
MicroRNA	mmu-miR-27a-3p		MirDB	0.001331	1	0.009514	0.0895	6	937	KDM3A,ITCH,CPEB4,EIF2S2,YWHAB,GFPT1
MicroRNA	mmu-miR-27b-3p		MirDB	0.001331	1	0.009514	0.0895	6	937	KDM3A,ITCH,CPEB4,EIF2S2,YWHAB,GFPT1
MicroRNA	hsa-miR-221-3p:Functional MTI	Functional MTI	miRTarbase	0.001332	1	0.009514	0.0895	4	368	FBXL18,NT5DC2,PCDHA3,YWHAB
MicroRNA	hsa-miR-30d-5p:Functional MTI	Functional MTI	miRTarbase	0.001332	1	0.009514	0.0895	4	368	KDM3A,CPEB4,SAE1,SERPINC1
MicroRNA	hsa-miR-3158-3p		MirDB	0.001338	1	0.009549	0.08983	3	167	ITCH,FBXL18,DNALI1
MicroRNA	hsa-miR-1260:mirSVR_highEffct	hsa-miR-1260:mirSVR_nonconserved_highEffect-0.5	MicroRNA.org	0.001341	1	0.009561	0.08994	5	630	MSRA,NSFL1C,CPEB4,GTF2IRD2,FGFR1
MicroRNA	AAGCACA,MIR-218:MSigDB	AAGCACA,MIR-218:MSigDB	MSigDB	0.001345	1	0.009579	0.09011	4	369	TBX15,SP1,PCDHA3,YWHAB
MicroRNA	hsa-miR-4510		MirDB	0.001351	1	0.009593	0.09024	5	631	SP1,CPEB4,FGFR1,ALDH2,GFPT1
MicroRNA	hsa-miR-5587-3p:Functional MTI (Weak)	Functional MTI (Weak)	miRTarbase	0.001358	1	0.009593	0.09024	2	42	FBXL18,ZBTB7B
MicroRNA	hsa-miR-6892-5p:Functional MTI (Weak)	Functional MTI (Weak)	miRTarbase	0.001358	1	0.009593	0.09024	2	42	CADM1,EIF2S2
MicroRNA	hsa-miR-6799-3p		MirDB	0.001359	1	0.009593	0.09024	4	370	ATXN2L,AFF3,PCDHA3,SLC35E2B
MicroRNA	hsa-miR-6133		MirDB	0.00136	1	0.009593	0.09024	5	632	SP1,CPEB4,FGFR1,ALDH2,GFPT1
MicroRNA	hsa-miR-5580-3p		MirDB	0.00136	1	0.009593	0.09024	5	632	KLHL6,TBX15,EVI5,PRRC2C,PCDHA3
MicroRNA	hsa-miR-651:PITA	hsa-miR-651:PITA_TOP	PITA	0.001361	1	0.009593	0.09024	3	168	RGS7BP,ADAMTS9,CPEB4
MicroRNA	hsa-miR-502-3p:PITA	hsa-miR-502-3p:PITA_TOP	PITA	0.001361	1	0.009593	0.09024	3	168	CADM1,ADAMTS9,PRRC2C
MicroRNA	mmu-miR-455-5p		MirDB	0.001361	1	0.009593	0.09024	3	168	PJA2,PDCD11,USP3
MicroRNA	hsa-miR-3190-5p:mirSVR_highEffct	hsa-miR-3190-5p:mirSVR_nonconserved_highEffect-0.5	MicroRNA.org	0.001367	1	0.009593	0.09024	6	942	CLEC18A,SLC25A12,MTOR,SAE1,SLC25A11,FGFR1
MicroRNA	hsa-miR-581:mirSVR_lowEffct	hsa-miR-581:mirSVR_nonconserved_lowEffect-0.1-0.5	MicroRNA.org	0.001368	1	0.009593	0.09024	8	1669	ATP5MC1,SLC25A12,FUBP1,AFF3,H1-0,FGFR1,USP3,NCR3LG1
MicroRNA	hsa-miR-301a:PITA	hsa-miR-301a:PITA_TOP	PITA	0.00137	1	0.009593	0.09024	5	633	SP1,SLC25A12,RGS7BP,CPEB4,ZBTB7B
MicroRNA	hsa-miR-130a:PITA	hsa-miR-130a:PITA_TOP	PITA	0.00137	1	0.009593	0.09024	5	633	SP1,SLC25A12,RGS7BP,CPEB4,ZBTB7B
MicroRNA	hsa-miR-301b:PITA	hsa-miR-301b:PITA_TOP	PITA	0.00137	1	0.009593	0.09024	5	633	SP1,SLC25A12,RGS7BP,CPEB4,ZBTB7B
MicroRNA	hsa-miR-130b:PITA	hsa-miR-130b:PITA_TOP	PITA	0.00137	1	0.009593	0.09024	5	633	SP1,SLC25A12,RGS7BP,CPEB4,ZBTB7B
MicroRNA	hsa-miR-454:PITA	hsa-miR-454:PITA_TOP	PITA	0.00137	1	0.009593	0.09024	5	633	SP1,SLC25A12,RGS7BP,CPEB4,ZBTB7B
MicroRNA	hsa-miR-885-5p:mirSVR_highEffct	hsa-miR-885-5p:mirSVR_nonconserved_highEffect-0.5	MicroRNA.org	0.001379	1	0.009649	0.09077	5	634	PJA2,DPY19L1,ADAMTS9,HEY2,USP3
MicroRNA	hsa-miR-501-3p:PITA	hsa-miR-501-3p:PITA_TOP	PITA	0.001385	1	0.009678	0.09104	3	169	CADM1,ADAMTS9,PRRC2C
MicroRNA	hsa-miR-1264:mirSVR_highEffct	hsa-miR-1264:mirSVR_nonconserved_highEffect-0.5	MicroRNA.org	0.001394	1	0.009732	0.09155	8	1674	C2orf69,ITCH,RRAGD,DPY19L1,MTOR,FUBP1,H1-0,OGFOD1
MicroRNA	hsa-miR-212:mirSVR_highEffct	hsa-miR-212:mirSVR_conserved_highEffect-0.5	MicroRNA.org	0.001397	1	0.009743	0.09165	6	946	ITCH,RGS7BP,DPY19L1,FUBP1,EFEMP2,YWHAB
MicroRNA	hsa-miR-6129		MirDB	0.001408	1	0.009782	0.09203	5	637	SP1,CPEB4,FGFR1,ALDH2,GFPT1
MicroRNA	ATACCTC,MIR-202:MSigDB	ATACCTC,MIR-202:MSigDB	MSigDB	0.001408	1	0.009782	0.09203	3	170	ADAMTS9,CPEB4,IP6K2
MicroRNA	CTACTGT,MIR-199A:MSigDB	CTACTGT,MIR-199A:MSigDB	MSigDB	0.001408	1	0.009782	0.09203	3	170	KDM3A,MTOR,CPEB4
MicroRNA	hsa-miR-496:PITA	hsa-miR-496:PITA_TOP	PITA	0.001408	1	0.009782	0.09203	3	170	ITCH,MTOR,CPEB4
MicroRNA	hsa-miR-141*:mirSVR_highEffct	hsa-miR-141*:mirSVR_nonconserved_highEffect-0.5	MicroRNA.org	0.001413	1	0.009797	0.09216	7	1297	ATXN2L,ITCH,FUBP1,HCAR1,SAE1,FST,USP3
MicroRNA	mmu-miR-7041-5p		MirDB	0.001413	1	0.009797	0.09216	4	374	ISCA1,CADM1,SLC25A11,FGFR1
MicroRNA	hsa-miR-935:mirSVR_lowEffct	hsa-miR-935:mirSVR_nonconserved_lowEffect-0.1-0.5	MicroRNA.org	0.00142	1	0.009827	0.09244	8	1679	KLHL6,KDM3A,ITCH,CADM1,RRAGD,CPEB4,HCAR1,EIF2S2
MicroRNA	hsa-miR-100-5p:TargetScan	hsa-miR-100-5p	TargetScan	0.001424	1	0.009827	0.09244	2	43	RRAGD,MTOR
MicroRNA	hsa-miR-99a-5p:TargetScan	hsa-miR-99a-5p	TargetScan	0.001424	1	0.009827	0.09244	2	43	RRAGD,MTOR
MicroRNA	hsa-miR-99b-5p:TargetScan	hsa-miR-99b-5p	TargetScan	0.001424	1	0.009827	0.09244	2	43	RRAGD,MTOR
MicroRNA	hsa-miR-200c*:mirSVR_lowEffct	hsa-miR-200c*:mirSVR_nonconserved_lowEffect-0.1-0.5	MicroRNA.org	0.001425	1	0.009827	0.09244	7	1299	ITCH,CADM1,RRAGD,H1-0,GTF2IRD2,PCDHA3,USP3
MicroRNA	hsa-miR-509-5p:mirSVR_highEffct	hsa-miR-509-5p:mirSVR_nonconserved_highEffect-0.5	MicroRNA.org	0.001427	1	0.009827	0.09244	6	950	KDM3A,PJA2,AFF3,GTF2IRD2,FST,USP3
MicroRNA	hsa-miR-195-5p:Functional MTI	Functional MTI	miRTarbase	0.001427	1	0.009827	0.09244	5	639	SLC25A12,FBXL18,PRRC2C,SLC35E2B,USP3
Pubmed	35247391	Deletion of hypoxia-inducible factor prolyl 4-hydroxylase 2 in FoxD1-lineage mesenchymal cells leads to congenital truncal alopecia.	Pubmed	0.004993	1	0.009888	0.09969	2	48	HEY2,HES5
Pubmed	26590968	Systematic analyses of the ultraviolet radiation resistance-associated gene product (UVRAG) protein interactome by tandem affinity purification.	Pubmed	0.004993	1	0.009888	0.09969	2	48	PIK3C3,MDH2
MicroRNA	mmu-miR-6986-3p		MirDB	0.001447	1	0.009952	0.09362	5	641	ITCH,RGS7BP,DHRS11,FST,YWHAB
MicroRNA	hsa-miR-2114*:mirSVR_lowEffct	hsa-miR-2114*:mirSVR_nonconserved_lowEffect-0.1-0.5	MicroRNA.org	0.001451	1	0.009966	0.09375	7	1303	KLHL6,PJA2,MAP6D1,SLIT1,GTF2IRD2,SAE1,USP3
MicroRNA	hsa-miR-583:PITA	hsa-miR-583:PITA_TOP	PITA	0.001455	1	0.00997	0.09379	4	377	CADM1,CPEB4,PPFIA3,IP6K2
MicroRNA	hsa-miR-7843-5p		MirDB	0.001455	1	0.00997	0.09379	4	377	PRMT6,MST1R,SP1,CPEB4
MicroRNA	mmu-miR-1843b-5p		MirDB	0.001456	1	0.00997	0.09379	3	172	RGS7BP,ADAMTS9,USP3
MicroRNA	hsa-miR-4692		MirDB	0.001457	1	0.00997	0.09379	5	642	RGS7BP,SELENOM,HEY2,NBPF1,DNALI1
Pubmed	31762063	PLK4 deubiquitination by Spata2-CYLD suppresses NEK7-mediated NLRP3 inflammasome activation at the centrosome.	Pubmed	0.005198	1	0.01004	0.1013	2	49	NSFL1C,PRRC2C
Pubmed	23720494	Genome-wide association study identifies loci affecting blood copper, selenium and zinc.	Pubmed	0.005198	1	0.01004	0.1013	2	49	SELENBP1,PIK3C3
Pubmed	31980649	Extensive rewiring of the EGFR network in colorectal cancer cells expressing transforming levels of KRAS	Pubmed	0.005238	1	0.01004	0.1013	10	1776	ITCH,SLC25A12,ARPC1A,H1-0,EIF2S2,PDCD11,SLC25A11,FGFR1,MDH2,YWHAB
Pubmed	23375831	In vivo and in vitro investigations of heterozygous nebulin knock-out mice disclose a mild skeletal muscle phenotype.	Pubmed	0.005272	1	0.01004	0.1013	3	160	SLC35E2B,YJEFN3,MYBPC3
Pubmed	32877691	A High-Density Human Mitochondrial Proximity Interaction Network.	Pubmed	0.0053	1	0.01004	0.1013	9	1496	ISCA1,SLC25A12,NSFL1C,NT5DC2,FUBP1,PDCD11,ALDH2,MDH2,YWHAB
Pubmed	29298432	Characterizing ZC3H18, a Multi-domain Protein at the Interface of RNA Production and Destruction Decisions.	Pubmed	0.005348	1	0.01004	0.1013	6	731	PRRC2C,H1-0,EIF2S2,PDCD11,SLC25A11,MDH2
Pubmed	25798074	New interaction partners for Nek4.1 and Nek4.2 isoforms: from the DNA damage response to RNA splicing.	Pubmed	0.005387	1	0.01004	0.1013	5	513	MSRA,SLC25A11,YWHAB,STK24,NBPF1
Pubmed	30389913	Myh10 deficiency leads to defective extracellular matrix remodeling and pulmonary disease.	Pubmed	0.005407	1	0.01004	0.1013	2	50	EFEMP2,FGFR1
Pubmed	32098917	Interactome of vertebrate GAF/ThPOK reveals its diverse functions in gene regulation and DNA repair.	Pubmed	0.005448	1	0.01004	0.1013	4	321	ATXN2L,ARPC1A,EIF2S2,ZBTB7B
Pubmed	31617661	Global Interactome Mapping of Mitochondrial Intermembrane Space Proteases Identifies a Novel Function for HTRA2.	Pubmed	0.005475	1	0.01004	0.1013	5	515	ATXN2L,SLC25A12,NT5DC2,ALDH2,MDH2
Pubmed	25959826	Quantitative interaction proteomics of neurodegenerative disease proteins.	Pubmed	0.005568	1	0.01004	0.1013	4	323	ATXN2L,NSFL1C,MDH2,YWHAB
Pubmed	15963767	Expression of Fgf and Tgfbeta signaling related genes during embryonic endochondral ossification.	Pubmed	0.005619	1	0.01004	0.1013	2	51	FGFR1,FST
Pubmed	26764350	Ggnbp2 Is Essential for Pregnancy Success via Regulation of Mouse Trophoblast Stem Cell Proliferation and Differentiation.	Pubmed	0.005619	1	0.01004	0.1013	2	51	MTOR,FGFR1
Pubmed	36168628	The N	Pubmed	0.005689	1	0.01004	0.1013	4	325	CADM1,SLC25A12,ARPC1A,SLC25A11
Pubmed	26871637	Widespread Expansion of Protein Interaction Capabilities by Alternative Splicing.	Pubmed	0.005742	1	0.01004	0.1013	6	742	KLHL6,MYOT,GALT,EFEMP2,FGFR1,ZBTB7B
Pubmed	26265008	Integrative genomics positions MKRN1 as a novel ribonucleoprotein within the embryonic stem cell gene regulatory network.	Pubmed	0.005836	1	0.01004	0.1013	2	52	ATXN2L,PRRC2C
Pubmed	17474147	Systematic identification of SH3 domain-mediated human protein-protein interactions by peptide array target screening.	Pubmed	0.005937	1	0.01004	0.1013	4	329	SP1,SERPINC1,PCDHA3,PPFIA3
Pubmed	23266187	The mitochondrial transporter family SLC25: identification, properties and physiopathology.	Pubmed	0.006056	1	0.01004	0.1013	2	53	SLC25A12,SLC25A11
Pubmed	15306695	Identification of genes contributing to the obese yellow Avy phenotype: caloric restriction, genotype, diet x genotype interactions.	Pubmed	0.006056	1	0.01004	0.1013	2	53	H1-0,MDH2
Pubmed	25631074	Analysis of HIV-1 Gag protein interactions via biotin ligase tagging.	Pubmed	0.00628	1	0.01004	0.1013	2	54	ATXN2L,PRRC2C
Pubmed	30554943	Interactome Rewiring Following Pharmacological Targeting of BET Bromodomains.	Pubmed	0.006312	1	0.01004	0.1013	5	533	FBXL18,NTHL1,ARPC1A,H1-0,SLC25A11
Pubmed	20628624	Evaluation of candidate stromal epithelial cross-talk genes identifies association between risk of serous ovarian cancer and TERT, a cancer susceptibility "hot-spot".	Pubmed	0.006436	1	0.01004	0.1013	3	172	SELENBP1,H1-0,FST
Pubmed	15226823	Genomic analysis of mouse retinal development.	Pubmed	0.00647	1	0.01004	0.1013	7	1006	CADM1,SLC25A12,SLIT1,FGFR1,YWHAB,HES5,IP6K2
Pubmed	33571540	The S100 calcium-binding protein A11 promotes hepatic steatosis through RAGE-mediated AKT-mTOR signaling.	Pubmed	0.006549	1	0.01004	0.1013	1	3	MTOR
Pubmed	31251475	Polycystin-1 affects cancer cell behaviour and interacts with mTOR and Jak signalling pathways in cancer cell lines.	Pubmed	0.006549	1	0.01004	0.1013	1	3	MTOR
Pubmed	31250151	Rosette-forming glioneuronal tumors share a distinct DNA methylation profile and mutations in FGFR1, with recurrent co-mutation of PIK3CA and NF1.	Pubmed	0.006549	1	0.01004	0.1013	1	3	FGFR1
Pubmed	31276766	Transcriptional regulation of human cyclic GMP-AMP synthase gene.	Pubmed	0.006549	1	0.01004	0.1013	1	3	SP1
Pubmed	35968506	miR-99a-5p: A Potential New Therapy for Atherosclerosis by Targeting mTOR and Then Inhibiting NLRP3 Inflammasome Activation and Promoting Macrophage Autophagy.	Pubmed	0.006549	1	0.01004	0.1013	1	3	MTOR
Pubmed	9525610	Adenovirus preterminal protein binds to the CAD enzyme at active sites of viral DNA replication on the nuclear matrix.	Pubmed	0.006549	1	0.01004	0.1013	1	3	SP1
Pubmed	19087307	The FUSE binding proteins FBP1 and FBP3 are potential c-myc regulators in renal, but not in prostate and bladder cancer.	Pubmed	0.006549	1	0.01004	0.1013	1	3	FUBP1
Pubmed	18200509	Two-stage candidate gene study of chromosome 3p demonstrates an association between nonsynonymous variants in the MST1R gene and Crohn's disease.	Pubmed	0.006549	1	0.01004	0.1013	1	3	MST1R
Pubmed	31189094	Transient Redirection of SVZ Stem Cells to Oligodendrogenesis by FGFR3 Activation Promotes Remyelination.	Pubmed	0.006549	1	0.01004	0.1013	1	3	FGFR1
Pubmed	28826600	FMR1 and AKT/mTOR signalling pathways: potential functional interactions controlling folliculogenesis in human granulosa cells.	Pubmed	0.006549	1	0.01004	0.1013	1	3	MTOR
Pubmed	17562867	Tuberous sclerosis complex proteins 1 and 2 control serum-dependent translation in a TOP-dependent and -independent manner.	Pubmed	0.006549	1	0.01004	0.1013	1	3	MTOR
Pubmed	19098000	The Akt/mTOR pathway assures the synthesis of HIF-1alpha protein in a glucose- and reoxygenation-dependent manner in irradiated tumors.	Pubmed	0.006549	1	0.01004	0.1013	1	3	MTOR
Pubmed	31047942	Preincubation With Everolimus and Sirolimus Reduces Organic Anion-Transporting Polypeptide (OATP)1B1- and 1B3-Mediated Transport Independently of mTOR Kinase Inhibition: Implication in Assessing OATP1B1- and OATP1B3-Mediated Drug-Drug Interactions.	Pubmed	0.006549	1	0.01004	0.1013	1	3	MTOR
Pubmed	26023239	Signaling through the Phosphatidylinositol 3-Kinase (PI3K)/Mammalian Target of Rapamycin (mTOR) Axis Is Responsible for Aerobic Glycolysis mediated by Glucose Transporter in Epidermal Growth Factor Receptor (EGFR)-mutated Lung Adenocarcinoma.	Pubmed	0.006549	1	0.01004	0.1013	1	3	MTOR
Pubmed	18417714	Expression patterns of SP1 and SP3 during mouse spermatogenesis: SP1 down-regulation correlates with two successive promoter changes and translationally compromised transcripts.	Pubmed	0.006549	1	0.01004	0.1013	1	3	SP1
Pubmed	15528990	Regulatory elements involved in transcription of the human NeuAcalpha2,3Galbeta1,3GalNAcalpha2,6-sialyltransferase (hST6GalNAc IV) gene.	Pubmed	0.006549	1	0.01004	0.1013	1	3	SP1
Pubmed	24305876	FGFR1-WNT-TGF-? signaling in prostate cancer mouse models recapitulates human reactive stroma.	Pubmed	0.006549	1	0.01004	0.1013	1	3	FGFR1
Pubmed	15684389	Nm23-H1 metastasis suppressor expression level influences the binding properties, stability, and function of the kinase suppressor of Ras1 (KSR1) Erk scaffold in breast carcinoma cells.	Pubmed	0.006549	1	0.01004	0.1013	1	3	YWHAB
Pubmed	31587040	Far upstream element-binding protein 1 facilitates hepatocellular carcinoma invasion and metastasis.	Pubmed	0.006549	1	0.01004	0.1013	1	3	FUBP1
Pubmed	18945681	Differential dependence of hypoxia-inducible factors 1 alpha and 2 alpha on mTORC1 and mTORC2.	Pubmed	0.006549	1	0.01004	0.1013	1	3	MTOR
Pubmed	22015657	Lysophosphatidic acid signaling protects pulmonary vasculature from hypoxia-induced remodeling.	Pubmed	0.006549	1	0.01004	0.1013	1	3	LPAR2
Pubmed	19935854	Forskolin attenuates the action of insulin on the Akt-mTOR pathway in human skeletal muscle.	Pubmed	0.006549	1	0.01004	0.1013	1	3	MTOR
Pubmed	24872548	Cdk5-dependent Mst3 phosphorylation and activity regulate neuronal migration through RhoA inhibition.	Pubmed	0.006549	1	0.01004	0.1013	1	3	STK24
Pubmed	21611785	p53 regulates Ki-67 promoter activity through p53- and Sp1-dependent manner in HeLa cells.	Pubmed	0.006549	1	0.01004	0.1013	1	3	SP1
Pubmed	18068676	Reciprocal regulation of the human sterol regulatory element binding protein (SREBP)-1a promoter by Sp1 and EGR-1 transcription factors.	Pubmed	0.006549	1	0.01004	0.1013	1	3	SP1
Pubmed	27878251	Glyceraldehyde-3-phosphate dehydrogenase promotes cancer growth and metastasis through upregulation of SNAIL expression.	Pubmed	0.006549	1	0.01004	0.1013	1	3	SP1
Pubmed	28056982	Different clinical significance of FGFR1-4 expression between diffuse-type and intestinal-type gastric cancer.	Pubmed	0.006549	1	0.01004	0.1013	1	3	FGFR1
Pubmed	22171074	A genome-wide association and gene-environment interaction study for serum triglycerides levels in a healthy Chinese male population.	Pubmed	0.006549	1	0.01004	0.1013	1	3	ALDH2
Pubmed	18787170	FBXW7 targets mTOR for degradation and cooperates with PTEN in tumor suppression.	Pubmed	0.006549	1	0.01004	0.1013	1	3	MTOR
Pubmed	25578782	NF?B up-regulation of glucose transporter 3 is essential for hyperactive mammalian target of rapamycin-induced aerobic glycolysis and tumor growth.	Pubmed	0.006549	1	0.01004	0.1013	1	3	MTOR
Pubmed	14701757	Transcriptional regulation of BACE1, the beta-amyloid precursor protein beta-secretase, by Sp1.	Pubmed	0.006549	1	0.01004	0.1013	1	3	SP1
Pubmed	12458222	Tat and trans-activation-responsive (TAR) RNA-independent induction of HIV-1 long terminal repeat by human and murine cyclin T1 requires Sp1.	Pubmed	0.006549	1	0.01004	0.1013	1	3	SP1
Pubmed	32901881	ITCH regulates oxidative stress induced by high glucose through thioredoxin interacting protein in cultured human lens epithelial cells.	Pubmed	0.006549	1	0.01004	0.1013	1	3	ITCH
Pubmed	27154977	Hydrogen peroxide/ceramide/Akt signaling axis play a critical role in the antileukemic potential of sanguinarine.	Pubmed	0.006549	1	0.01004	0.1013	1	3	MTOR
Pubmed	15118068	Regulation of the human secretin gene is controlled by the combined effects of CpG methylation, Sp1/Sp3 ratio, and the E-box element.	Pubmed	0.006549	1	0.01004	0.1013	1	3	SP1
Pubmed	26097572	Expression and clinical significances of Beclin1, LC3 and mTOR in colorectal cancer.	Pubmed	0.006549	1	0.01004	0.1013	1	3	MTOR
Pubmed	15084343	Differential regulation of the human progesterone receptor gene through an estrogen response element half site and Sp1 sites.	Pubmed	0.006549	1	0.01004	0.1013	1	3	SP1
Pubmed	22354785	Role of PRAS40 in Akt and mTOR signaling in health and disease.	Pubmed	0.006549	1	0.01004	0.1013	1	3	MTOR
Pubmed	21888435	Myosin binding protein-C slow is a novel substrate for protein kinase A (PKA) and C (PKC) in skeletal muscle.	Pubmed	0.006549	1	0.01004	0.1013	1	3	MYBPC3
Pubmed	21152271	The interaction of unfolding ?-lactalbumin and malate dehydrogenase with the molecular chaperone ?B-crystallin: a light and X-ray scattering investigation.	Pubmed	0.006549	1	0.01004	0.1013	1	3	MDH2
Pubmed	19158276	Chromatin-specific remodeling by HMGB1 and linker histone H1 silences proinflammatory genes during endotoxin tolerance.	Pubmed	0.006549	1	0.01004	0.1013	1	3	H1-0
Pubmed	24631848	Deficiency of cardiac Acyl-CoA synthetase-1 induces diastolic dysfunction, but pathologic hypertrophy is reversed by rapamycin.	Pubmed	0.006549	1	0.01004	0.1013	1	3	MTOR
Pubmed	27385486	Mutant p53 and mTOR/PKM2 regulation in cancer cells.	Pubmed	0.006549	1	0.01004	0.1013	1	3	MTOR
Pubmed	32851058	Inhibition of Specificity Protein 1 Is Involved in Phloretin-Induced Suppression of Prostate Cancer.	Pubmed	0.006549	1	0.01004	0.1013	1	3	SP1
Pubmed	24810336	miR-199a-3p displays tumor suppressor functions in papillary thyroid carcinoma.	Pubmed	0.006549	1	0.01004	0.1013	1	3	MTOR
Pubmed	28574664	Chemokine (CC motif) ligand 18 upregulates Slug expression to promote stem-cell like features by activating the mammalian target of rapamycin pathway in oral squamous cell carcinoma.	Pubmed	0.006549	1	0.01004	0.1013	1	3	MTOR
Pubmed	31874168	Hyperactive Akt-mTOR pathway as a therapeutic target for pain hypersensitivity in Cntnap2-deficient mice.	Pubmed	0.006549	1	0.01004	0.1013	1	3	MTOR
Pubmed	11826757	Regulation of immune responses by E3 ubiquitin-protein ligases.	Pubmed	0.006549	1	0.01004	0.1013	1	3	ITCH
Pubmed	23027127	LKB1 tumor suppressor regulates AMP kinase/mTOR-independent cell growth and proliferation via the phosphorylation of Yap.	Pubmed	0.006549	1	0.01004	0.1013	1	3	MTOR
Pubmed	28332630	PML nuclear bodies contribute to the basal expression of the mTOR inhibitor DDIT4.	Pubmed	0.006549	1	0.01004	0.1013	1	3	MTOR
Pubmed	30321450	Silencing of FOXO6 inhibits the proliferation, invasion, and glycolysis in colorectal cancer cells.	Pubmed	0.006549	1	0.01004	0.1013	1	3	MTOR
Pubmed	28174134	Whole Exome Sequencing Reveals Severe Thrombophilia in Acute Unprovoked Idiopathic Fatal Pulmonary Embolism.	Pubmed	0.006549	1	0.01004	0.1013	1	3	SERPINC1
Pubmed	17656364	Sequential action of Ets-1 and Sp1 in the activation of the human beta-1,4-galactosyltransferase V gene involved in abnormal glycosylation characteristic of cancer cells.	Pubmed	0.006549	1	0.01004	0.1013	1	3	SP1
Pubmed	23440873	Distribution and association of mTOR with its cofactors, raptor and rictor, in cumulus cells and oocytes during meiotic maturation in mice.	Pubmed	0.006549	1	0.01004	0.1013	1	3	MTOR
Pubmed	25095381	[Study of gambogenic acid-induced apoptosis of melanoma B16 cells through PI3K/Akt/mTOR signaling pathways].	Pubmed	0.006549	1	0.01004	0.1013	1	3	MTOR
Pubmed	21416223	A comparative study of myostatin, follistatin and decorin expression in muscle of different origin.	Pubmed	0.006549	1	0.01004	0.1013	1	3	FST
Pubmed	17317039	Modulation of Bone Morphogenetic Protein (BMP) 2 gene expression by Sp1 transcription factors.	Pubmed	0.006549	1	0.01004	0.1013	1	3	SP1
Pubmed	19897009	The PI3K-Akt-mTOR pathway in initiation and progression of thyroid tumors.	Pubmed	0.006549	1	0.01004	0.1013	1	3	MTOR
Pubmed	25601471	Targeting the PI3K/AKT/mTOR signaling pathway in medulloblastoma.	Pubmed	0.006549	1	0.01004	0.1013	1	3	MTOR
Pubmed	31526145	Regulatory aspects of myogenic factors GDF-8 and Follistatin on the intake of combined oral contraceptives.	Pubmed	0.006549	1	0.01004	0.1013	1	3	FST
Pubmed	12209838	Changes in expression of fibroblast growth factor receptors during development of the mouse retinofugal pathway.	Pubmed	0.006549	1	0.01004	0.1013	1	3	FGFR1
Pubmed	18322963	Genetic polymorphisms in cytochrome P4502E1, alcohol and aldehyde dehydrogenases and the risk of esophageal squamous cell carcinoma in Gansu Chinese males.	Pubmed	0.006549	1	0.01004	0.1013	1	3	ALDH2
Pubmed	11850421	In vivo footprinting of the human 11beta-hydroxysteroid dehydrogenase type 2 promoter: evidence for cell-specific regulation by Sp1 and Sp3.	Pubmed	0.006549	1	0.01004	0.1013	1	3	SP1
Pubmed	34643249	Silencing long noncoding RNA LINC01138 inhibits aerobic glycolysis to reduce glioma cell proliferation by regulating the microRNA?375/SP1 axis.	Pubmed	0.006549	1	0.01004	0.1013	1	3	SP1
Pubmed	29551680	Enterococcus faecalis lipoteichoic acid regulates macrophages autophagy via PI3K/Akt/mTOR pathway.	Pubmed	0.006549	1	0.01004	0.1013	1	3	MTOR
Pubmed	24122995	NOTCH knockdown affects the proliferation and mTOR signaling of leukemia cells.	Pubmed	0.006549	1	0.01004	0.1013	1	3	MTOR
Pubmed	27261457	Tumor Progression Locus 2 (Tpl2) Activates the Mammalian Target of Rapamycin (mTOR) Pathway, Inhibits Forkhead Box P3 (FoxP3) Expression, and Limits Regulatory T Cell (Treg) Immunosuppressive Functions.	Pubmed	0.006549	1	0.01004	0.1013	1	3	MTOR
Pubmed	14612424	mTOR-dependent regulation of ribosomal gene transcription requires S6K1 and is mediated by phosphorylation of the carboxy-terminal activation domain of the nucleolar transcription factor UBF.	Pubmed	0.006549	1	0.01004	0.1013	1	3	MTOR
Pubmed	31467416	The metabolic regulator Lamtor5 suppresses inflammatory signaling via regulating mTOR-mediated TLR4 degradation.	Pubmed	0.006549	1	0.01004	0.1013	1	3	MTOR
Pubmed	25457550	N-terminal region of myelin basic protein reduces fibrillar amyloid-? deposition in Tg-5xFAD mice.	Pubmed	0.006549	1	0.01004	0.1013	1	3	EFEMP2
Pubmed	22724017	Reversible congenital hypogonadotropic hypogonadism in patients with CHD7, FGFR1 or GNRHR mutations.	Pubmed	0.006549	1	0.01004	0.1013	1	3	FGFR1
Pubmed	27829234	A regulatory loop involving miR-29c and Sp1 elevates the TGF-?1 mediated epithelial-to-mesenchymal transition in lung cancer.	Pubmed	0.006549	1	0.01004	0.1013	1	3	SP1
Pubmed	14624448	Identification of a novel protein from glial cells based on its ability to interact with NF-kappaB subunits.	Pubmed	0.006549	1	0.01004	0.1013	1	3	PDCD11
Pubmed	28800130	miR-130a upregulates mTOR pathway by targeting TSC1 and is transactivated by NF-?B in high-grade serous ovarian carcinoma.	Pubmed	0.006549	1	0.01004	0.1013	1	3	MTOR
Pubmed	33328578	GTSE1 promotes prostate cancer cell proliferation via the SP1/FOXM1 signaling pathway.	Pubmed	0.006549	1	0.01004	0.1013	1	3	SP1
Pubmed	18395956	Elevated phosphatidylinositol 3-kinase activation and its clinicopathological significance in cervical cancer.	Pubmed	0.006549	1	0.01004	0.1013	1	3	MTOR
Pubmed	21320120	Lipopolysaccharide-induced miR-1224 negatively regulates tumour necrosis factor-? gene expression by modulating Sp1.	Pubmed	0.006549	1	0.01004	0.1013	1	3	SP1
Pubmed	19535330	mTOR/S6 kinase pathway contributes to astrocyte survival during ischemia.	Pubmed	0.006549	1	0.01004	0.1013	1	3	MTOR
Pubmed	28813465	Long-term persistent infection of HPV 16 E6 up-regulate SP1 and hTERT by inhibiting LKB1 in lung cancer cells.	Pubmed	0.006549	1	0.01004	0.1013	1	3	SP1
Pubmed	29403037	The mTOR-S6K pathway links growth signalling to DNA damage response by targeting RNF168.	Pubmed	0.006549	1	0.01004	0.1013	1	3	MTOR
Pubmed	35240013	PD-L1 Upregulation by the mTOR Pathway in VEGFR-TKI-Resistant Metastatic Clear Cell Renal Cell Carcinoma.	Pubmed	0.006549	1	0.01004	0.1013	1	3	MTOR
Pubmed	17984071	Nuclear receptor interaction protein, a coactivator of androgen receptors (AR), is regulated by AR and Sp1 to feed forward and activate its own gene expression through AR protein stability.	Pubmed	0.006549	1	0.01004	0.1013	1	3	SP1
Pubmed	26170455	Human CLEC18 Gene Cluster Contains C-type Lectins with Differential Glycan-binding Specificity.	Pubmed	0.006549	1	0.01004	0.1013	1	3	CLEC18A
Pubmed	12810701	The localization and phosphorylation of p47 are important for Golgi disassembly-assembly during the cell cycle.	Pubmed	0.006549	1	0.01004	0.1013	1	3	NSFL1C
Pubmed	27325744	hTERT promotes tumor angiogenesis by activating VEGF via interactions with the Sp1 transcription factor.	Pubmed	0.006549	1	0.01004	0.1013	1	3	SP1
Pubmed	19766573	Synaptic PRG-1 modulates excitatory transmission via lipid phosphate-mediated signaling.	Pubmed	0.006549	1	0.01004	0.1013	1	3	LPAR2
Pubmed	29115444	Downregulation of microRNA?124?3p suppresses the mTOR signaling pathway by targeting DDIT4 in males with major depressive disorder.	Pubmed	0.006549	1	0.01004	0.1013	1	3	MTOR
Pubmed	24666523	Genetic polymorphisms modify bladder cancer recurrence and survival in a USA population-based prognostic study.	Pubmed	0.006549	1	0.01004	0.1013	1	3	ALDH2
Pubmed	11959995	Modulation of protein translation by Nck-1.	Pubmed	0.006549	1	0.01004	0.1013	1	3	EIF2S2
Pubmed	26575021	Expression profiling reveals transcriptional regulation by Fbxw7/mTOR pathway in radiation-induced mouse thymic lymphomas.	Pubmed	0.006549	1	0.01004	0.1013	1	3	MTOR
Pubmed	25385646	mTOR kinase inhibitors promote antibody class switching via mTORC2 inhibition.	Pubmed	0.006549	1	0.01004	0.1013	1	3	MTOR
Pubmed	26771806	miR-23b/SP1/c-myc forms a feed-forward loop supporting multiple myeloma cell growth.	Pubmed	0.006549	1	0.01004	0.1013	1	3	SP1
Pubmed	10225971	The Ron/STK receptor tyrosine kinase is essential for peri-implantation development in the mouse.	Pubmed	0.006549	1	0.01004	0.1013	1	3	MST1R
Pubmed	19121088	Therapeutic strategy targeting the mTOR-HIF-1alpha-VEGF pathway in ovarian clear cell adenocarcinoma.	Pubmed	0.006549	1	0.01004	0.1013	1	3	MTOR
Pubmed	23209657	Ataxin-2-like is a regulator of stress granules and processing bodies.	Pubmed	0.006549	1	0.01004	0.1013	1	3	ATXN2L
Pubmed	17005551	The fibroblast growth factor receptor acid box is essential for interactions with N-cadherin and all of the major isoforms of neural cell adhesion molecule.	Pubmed	0.006549	1	0.01004	0.1013	1	3	FGFR1
Pubmed	19052845	ADAMTS9 activation by interleukin 1 beta via NFATc1 in OUMS-27 chondrosarcoma cells and in human chondrocytes.	Pubmed	0.006549	1	0.01004	0.1013	1	3	ADAMTS9
Pubmed	15624760	Pathogenesis of tuberous sclerosis subependymal giant cell astrocytomas: biallelic inactivation of TSC1 or TSC2 leads to mTOR activation.	Pubmed	0.006549	1	0.01004	0.1013	1	3	MTOR
Pubmed	21707707	Activation of the PI3K/Akt/mTOR pathway correlates with tumour progression and reduced survival in patients with urothelial carcinoma of the urinary bladder.	Pubmed	0.006549	1	0.01004	0.1013	1	3	MTOR
Pubmed	27164408	4-Hydroxynonenal Regulates TNF-? Gene Transcription Indirectly via ETS1 and microRNA-29b in Human Adipocytes Induced From Adipose Tissue-Derived Stromal Cells.	Pubmed	0.006549	1	0.01004	0.1013	1	3	SP1
Pubmed	28246202	DDiT4L promotes autophagy and inhibits pathological cardiac hypertrophy in response to stress.	Pubmed	0.006549	1	0.01004	0.1013	1	3	MTOR
Pubmed	21609291	Effect of eccentric exercise velocity on akt/mtor/p70(s6k) signaling in human skeletal muscle.	Pubmed	0.006549	1	0.01004	0.1013	1	3	MTOR
Pubmed	26636486	GADD45A inhibits autophagy by regulating the interaction between BECN1 and PIK3C3.	Pubmed	0.006549	1	0.01004	0.1013	1	3	PIK3C3
Pubmed	20068034	The ubiquitin ligase itch regulates apoptosis by targeting thioredoxin-interacting protein for ubiquitin-dependent degradation.	Pubmed	0.006549	1	0.01004	0.1013	1	3	ITCH
Pubmed	25059582	Depletion of Rictor, an essential protein component of mTORC2, decreases male lifespan.	Pubmed	0.006549	1	0.01004	0.1013	1	3	MTOR
Pubmed	31875552	The Transcription Factor MAZR/PATZ1 Regulates the Development of FOXP3	Pubmed	0.006549	1	0.01004	0.1013	1	3	ZBTB7B
Pubmed	9428519	The structural basis for 14-3-3:phosphopeptide binding specificity.	Pubmed	0.006549	1	0.01004	0.1013	1	3	YWHAB
Pubmed	25567907	Metabolism. Differential regulation of mTORC1 by leucine and glutamine.	Pubmed	0.006549	1	0.01004	0.1013	1	3	MTOR
Pubmed	25215588	Inhibition of the PI3K/Akt/mTOR signaling pathway in diffuse large B-cell lymphoma: current knowledge and clinical significance.	Pubmed	0.006549	1	0.01004	0.1013	1	3	MTOR
Pubmed	22815832	Genetic variations in a PTEN/AKT/mTOR axis and prostate cancer risk in a Chinese population.	Pubmed	0.006549	1	0.01004	0.1013	1	3	MTOR
Pubmed	15143197	NHERF2 specifically interacts with LPA2 receptor and defines the specificity and efficiency of receptor-mediated phospholipase C-beta3 activation.	Pubmed	0.006549	1	0.01004	0.1013	1	3	LPAR2
Pubmed	20668229	The LKB1/AMPK signaling pathway has tumor suppressor activity in acute myeloid leukemia through the repression of mTOR-dependent oncogenic mRNA translation.	Pubmed	0.006549	1	0.01004	0.1013	1	3	MTOR
Pubmed	12517056	Alcohol sensitivity in Taiwanese men with different alcohol and aldehyde dehydrogenase genotypes.	Pubmed	0.006549	1	0.01004	0.1013	1	3	ALDH2
Pubmed	24510775	miR-145 sensitizes ovarian cancer cells to paclitaxel by targeting Sp1 and Cdk6.	Pubmed	0.006549	1	0.01004	0.1013	1	3	SP1
Pubmed	19013287	Regulation of adiponectin secretion by insulin and amino acids in 3T3-L1 adipocytes.	Pubmed	0.006549	1	0.01004	0.1013	1	3	MTOR
Pubmed	27540115	Binding of EBP50 to Nox organizing subunit p47phox is pivotal to cellular reactive species generation and altered vascular phenotype.	Pubmed	0.006549	1	0.01004	0.1013	1	3	NSFL1C
Pubmed	20644257	MTORC1 regulates cardiac function and myocyte survival through 4E-BP1 inhibition in mice.	Pubmed	0.006549	1	0.01004	0.1013	1	3	MTOR
Pubmed	33752745	AdipoR2 inhibits human glioblastoma cell growth through the AMPK/mTOR pathway.	Pubmed	0.006549	1	0.01004	0.1013	1	3	MTOR
Pubmed	35679685	ARHGAP9 inhibits colorectal cancer cell proliferation, invasion and EMT via targeting PI3K/AKT/mTOR signaling pathway.	Pubmed	0.006549	1	0.01004	0.1013	1	3	MTOR
Pubmed	21636851	Epigenetic regulation of phosphatidylinositol 3,4,5-triphosphate-dependent Rac exchanger 1 gene expression in prostate cancer cells.	Pubmed	0.006549	1	0.01004	0.1013	1	3	SP1
Pubmed	32003019	YY1-PVT1 affects trophoblast invasion and adhesion by regulating mTOR pathway-mediated autophagy.	Pubmed	0.006549	1	0.01004	0.1013	1	3	MTOR
Pubmed	26024354	Trans-Activation between EphA and FGFR Regulates Self-Renewal and Differentiation of Mouse Embryonic Neural Stem/Progenitor Cells via Differential Activation of FRS2?.	Pubmed	0.006549	1	0.01004	0.1013	1	3	FGFR1
Pubmed	9705320	A far upstream, cell type-specific enhancer of the mouse thrombospondin 3 gene is located within intron 6 of the adjacent metaxin gene.	Pubmed	0.006549	1	0.01004	0.1013	1	3	SP1
Pubmed	16529657	Sp1/3 and NF-1 mediate basal transcription of the human P2X1 gene in megakaryoblastic MEG-01 cells.	Pubmed	0.006549	1	0.01004	0.1013	1	3	SP1
Pubmed	18381428	Lkb1 deficiency causes prostate neoplasia in the mouse.	Pubmed	0.006549	1	0.01004	0.1013	1	3	MTOR
Pubmed	20452100	Alzheimer disease pathology in cognitively healthy elderly: a genome-wide study.	Pubmed	0.006549	1	0.01004	0.1013	1	3	MSRA
Pubmed	28813526	mTOR has a developmental stage-specific role in mitochondrial fitness independent of conventional mTORC1 and mTORC2 and the kinase activity.	Pubmed	0.006549	1	0.01004	0.1013	1	3	MTOR
Pubmed	8382556	Isolation of the complementary DNA encoding a mouse heparin-binding growth factor receptor with the use of a unique kinase insert sequence.	Pubmed	0.006549	1	0.01004	0.1013	1	3	FGFR1
Pubmed	25373346	Mst1 regulates glioma cell proliferation via the AKT/mTOR signaling pathway.	Pubmed	0.006549	1	0.01004	0.1013	1	3	MTOR
Pubmed	31706574	Positive feedback loop SP1/MIR17HG/miR-130a-3p promotes osteosarcoma proliferation and cisplatin resistance.	Pubmed	0.006549	1	0.01004	0.1013	1	3	SP1
Pubmed	21130740	Role of FOXA and Sp1 in mitochondrial acylcarnitine carrier gene expression in different cell lines.	Pubmed	0.006549	1	0.01004	0.1013	1	3	SP1
Pubmed	11041858	Phosphorylation of serine 51 in initiation factor 2 alpha (eIF2 alpha) promotes complex formation between eIF2 alpha(P) and eIF2B and causes inhibition in the guanine nucleotide exchange activity of eIF2B.	Pubmed	0.006549	1	0.01004	0.1013	1	3	EIF2S2
Pubmed	27663511	Comparison of cancer cells in 2D vs 3D culture reveals differences in AKT-mTOR-S6K signaling and drug responses.	Pubmed	0.006549	1	0.01004	0.1013	1	3	MTOR
Pubmed	35182679	Transcriptomic and functional studies reveal miR-431-5p as a tumour suppressor in pancreatic ductal adenocarcinoma cells.	Pubmed	0.006549	1	0.01004	0.1013	1	3	HCAR1
Pubmed	12437930	Forward transport. 14-3-3 binding overcomes retention in endoplasmic reticulum by dibasic signals.	Pubmed	0.006549	1	0.01004	0.1013	1	3	YWHAB
Pubmed	28152513	Propiece IL-1? facilitates the growth of acute T-lymphocytic leukemia cells through the activation of NF-?B and SP1.	Pubmed	0.006549	1	0.01004	0.1013	1	3	SP1
Pubmed	28356345	mTOR activation protects liver from ischemia/reperfusion-induced injury through NF-?B pathway.	Pubmed	0.006549	1	0.01004	0.1013	1	3	MTOR
Pubmed	28031461	Heparan Sulfate Domains Required for Fibroblast Growth Factor 1 and 2 Signaling through Fibroblast Growth Factor Receptor 1c.	Pubmed	0.006549	1	0.01004	0.1013	1	3	FGFR1
Pubmed	23315026	VMA21 deficiency prevents vacuolar ATPase assembly and causes autophagic vacuolar myopathy.	Pubmed	0.006549	1	0.01004	0.1013	1	3	PIK3C3
Pubmed	19440205	Transcription factor C/EBPbeta isoform ratio regulates osteoclastogenesis through MafB.	Pubmed	0.006549	1	0.01004	0.1013	1	3	MTOR
Pubmed	18559494	Cisplatin induces p53-dependent FLICE-like inhibitory protein ubiquitination in ovarian cancer cells.	Pubmed	0.006549	1	0.01004	0.1013	1	3	ITCH
Pubmed	33186656	PRMT6 deficiency induces autophagy in hostile microenvironments of hepatocellular carcinoma tumors by regulating BAG5-associated HSC70 stability.	Pubmed	0.006549	1	0.01004	0.1013	1	3	PRMT6
Pubmed	17450122	OGG1 initiates age-dependent CAG trinucleotide expansion in somatic cells.	Pubmed	0.006549	1	0.01004	0.1013	1	3	NTHL1
Pubmed	17670825	c-Myc and Sp1 contribute to proviral latency by recruiting histone deacetylase 1 to the human immunodeficiency virus type 1 promoter.	Pubmed	0.006549	1	0.01004	0.1013	1	3	SP1
Pubmed	18055550	Loss of partitioning-defective-3/isotype-specific interacting protein (par-3/ASIP) in the elongating spermatid of RA175 (IGSF4A/SynCAM)-deficient mice.	Pubmed	0.006549	1	0.01004	0.1013	1	3	CADM1
Pubmed	21874010	The expression of phospho-AKT1 and phospho-MTOR is associated with a favorable prognosis independent of PTEN expression in intrahepatic cholangiocarcinomas.	Pubmed	0.006549	1	0.01004	0.1013	1	3	MTOR
Pubmed	20371611	Identification of heterogeneous nuclear ribonucleoprotein K as a transactivator for human low density lipoprotein receptor gene transcription.	Pubmed	0.006549	1	0.01004	0.1013	1	3	SP1
Pubmed	23028678	Predictive value of Sp1/Sp3/FLIP signature for prostate cancer recurrence.	Pubmed	0.006549	1	0.01004	0.1013	1	3	SP1
Pubmed	20360975	Transcription of human resistin gene involves an interaction of Sp1 with peroxisome proliferator-activating receptor gamma (PPARgamma).	Pubmed	0.006549	1	0.01004	0.1013	1	3	SP1
Pubmed	16179260	Bcl-2 antiapoptotic proteins inhibit Beclin 1-dependent autophagy.	Pubmed	0.006549	1	0.01004	0.1013	1	3	PIK3C3
Pubmed	12173598	Genotype of ethanol metabolizing enzyme genes by oligonucleotide microarray in alcoholic liver disease in Chinese people.	Pubmed	0.006549	1	0.01004	0.1013	1	3	ALDH2
Pubmed	21731707	Transcriptional activation of TINF2, a gene encoding the telomere-associated protein TIN2, by Sp1 and NF-?B factors.	Pubmed	0.006549	1	0.01004	0.1013	1	3	SP1
Pubmed	25108739	Association between germline single nucleotide polymorphisms in the PI3K-AKT-mTOR pathway, obesity, and breast cancer disease-free survival.	Pubmed	0.006549	1	0.01004	0.1013	1	3	MTOR
Pubmed	18247380	Modulation of the activities of AMP-activated protein kinase, protein kinase B, and mammalian target of rapamycin by limiting energy availability with 2-deoxyglucose.	Pubmed	0.006549	1	0.01004	0.1013	1	3	MTOR
Pubmed	33907880	Downregulation of SELENBP1 enhances oral squamous cell carcinoma chemoresistance through KEAP1-NRF2 signaling.	Pubmed	0.006549	1	0.01004	0.1013	1	3	SELENBP1
Pubmed	16758956	[Polymorphisms of aldehyde and alcohol dehydrogenase genes associated with susceptibility to trichloroethylene-induced medicamentosa-like dermatitis].	Pubmed	0.006549	1	0.01004	0.1013	1	3	ALDH2
Pubmed	16912167	Tsc1 haploinsufficiency without mammalian target of rapamycin activation is sufficient for renal cyst formation in Tsc1+/- mice.	Pubmed	0.006549	1	0.01004	0.1013	1	3	MTOR
Pubmed	16912159	Mammalian target of rapamycin inhibition promotes response to epidermal growth factor receptor kinase inhibitors in PTEN-deficient and PTEN-intact glioblastoma cells.	Pubmed	0.006549	1	0.01004	0.1013	1	3	MTOR
Pubmed	9076678	Evidence that Mothers-against-dpp-related 1 (Madr1) plays a role in the initiation and maintenance of spermatogenesis in the mouse.	Pubmed	0.006549	1	0.01004	0.1013	1	3	BMP8A
Pubmed	20802533	Identification of FUSE-binding protein 1 as a regulatory mRNA-binding protein that represses nucleophosmin translation.	Pubmed	0.006549	1	0.01004	0.1013	1	3	FUBP1
Pubmed	19332556	A novel small-subunit processome assembly intermediate that contains the U3 snoRNP, nucleolin, RRP5, and DBP4.	Pubmed	0.006549	1	0.01004	0.1013	1	3	PDCD11
Pubmed	31311860	The signaling proteins GPR158 and RGS7 modulate excitability of L2/3 pyramidal neurons and control A-type potassium channel in the prelimbic cortex.	Pubmed	0.006549	1	0.01004	0.1013	1	3	RGS7BP
Pubmed	19306294	Sp proteins and Runx2 mediate regulation of matrix gla protein (MGP) expression by parathyroid hormone.	Pubmed	0.006549	1	0.01004	0.1013	1	3	SP1
Pubmed	19703278	Regulation of Neph3 gene in podocytes--key roles of transcription factors NF-kappaB and Sp1.	Pubmed	0.006549	1	0.01004	0.1013	1	3	SP1
Pubmed	27506785	Histone arginine methylation in cocaine action in the nucleus accumbens.	Pubmed	0.006549	1	0.01004	0.1013	1	3	PRMT6
Pubmed	29704436	Interaction with SP1, but not binding to the E-box motifs, is responsible for BHLHE40/DEC1-induced transcriptional suppression of CLDN1 and cell invasion in MCF-7 cells.	Pubmed	0.006549	1	0.01004	0.1013	1	3	SP1
Pubmed	19147772	The expression of phospho-AKT, phospho-mTOR, and PTEN in extrahepatic cholangiocarcinoma.	Pubmed	0.006549	1	0.01004	0.1013	1	3	MTOR
Pubmed	22984509	Apolipoprotein E4 is deficient in inducing macrophage ABCA1 expression and stimulating the Sp1 signaling pathway.	Pubmed	0.006549	1	0.01004	0.1013	1	3	SP1
Pubmed	17006542	A molecular insight of Hes5-dependent inhibition of myelin gene expression: old partners and new players.	Pubmed	0.006549	1	0.01004	0.1013	1	3	HES5
Pubmed	34077295	SP1-induced lncRNA ZFPM2 antisense RNA 1 (ZFPM2-AS1) aggravates glioma progression via the miR-515-5p/Superoxide dismutase 2 (SOD2) axis.	Pubmed	0.006549	1	0.01004	0.1013	1	3	SP1
Pubmed	24667650	ERR? signalling through FST and BCAS2 inhibits cellular proliferation in breast cancer cells.	Pubmed	0.006549	1	0.01004	0.1013	1	3	FST
Pubmed	17719138	Synergistic activation of the human adrenomedullin gene promoter by Sp1 and AP-2alpha.	Pubmed	0.006549	1	0.01004	0.1013	1	3	SP1
Pubmed	27612022	Genetic Analysis of the ZNF512B, SLC41A1, and ALDH2 Polymorphisms in Parkinson's Disease in the Iranian Population.	Pubmed	0.006549	1	0.01004	0.1013	1	3	ALDH2
Pubmed	15482850	Identification of an Sp factor-dependent promoter in GCET, a gene expressed at high levels in germinal center B cells.	Pubmed	0.006549	1	0.01004	0.1013	1	3	SP1
Pubmed	30237523	Vps34/PI3KC3 deletion in kidney proximal tubules impairs apical trafficking and blocks autophagic flux, causing a Fanconi-like syndrome and renal insufficiency.	Pubmed	0.006549	1	0.01004	0.1013	1	3	PIK3C3
Pubmed	34329394	Cardiac natriuretic peptide deficiency sensitizes the heart to stress-induced ventricular arrhythmias via impaired CREB signalling.	Pubmed	0.006549	1	0.01004	0.1013	1	3	MYBPC3
Pubmed	14751759	Signal transduction pathways mediated by the interaction of CpG DNA with Toll-like receptor 9.	Pubmed	0.006549	1	0.01004	0.1013	1	3	PIK3C3
Pubmed	31478331	Long noncoding RNA SAMMSON promotes papillary thyroid carcinoma progression through p300/Sp1 axis and serves as a novel diagnostic and prognostic biomarker.	Pubmed	0.006549	1	0.01004	0.1013	1	3	SP1
Pubmed	27626684	Exclusive inhibition of PI3K/Akt/mTOR signaling is not sufficient to prevent PDGF-mediated effects on glycolysis and proliferation in colorectal cancer.	Pubmed	0.006549	1	0.01004	0.1013	1	3	MTOR
Pubmed	28607330	Genetic characterization of antithrombin, protein C, and protein S deficiencies in Polish patients.	Pubmed	0.006549	1	0.01004	0.1013	1	3	SERPINC1
Pubmed	23376040	Stimulation of mouse Cyp1b1 during adipogenesis: characterization of promoter activation by the transcription factor Pax6.	Pubmed	0.006549	1	0.01004	0.1013	1	3	SP1
Pubmed	28813681	Uncoupling the Mitogenic and Metabolic Functions of FGF1 by Tuning FGF1-FGF Receptor Dimer Stability.	Pubmed	0.006549	1	0.01004	0.1013	1	3	FGFR1
Pubmed	30887444	PKM2 coordinates glycolysis with mitochondrial fusion and oxidative phosphorylation.	Pubmed	0.006549	1	0.01004	0.1013	1	3	MTOR
Pubmed	33520086	Polysaccharides Protect against MPP-Induced Neurotoxicity via the Akt/mTOR and Nrf2 Pathways.	Pubmed	0.006549	1	0.01004	0.1013	1	3	MTOR
Pubmed	17596519	The insulin-like growth factor-I-mTOR signaling pathway induces the mitochondrial pyrimidine nucleotide carrier to promote cell growth.	Pubmed	0.006549	1	0.01004	0.1013	1	3	MTOR
Pubmed	27879648	The Role of Deoxycytidine Kinase (dCK) in Radiation-Induced Cell Death.	Pubmed	0.006549	1	0.01004	0.1013	1	3	MTOR
Pubmed	21358638	The kinase mTOR regulates the differentiation of helper T cells through the selective activation of signaling by mTORC1 and mTORC2.	Pubmed	0.006549	1	0.01004	0.1013	1	3	MTOR
Pubmed	35739527	Exosome-mediated lncRNA SND1-IT1 from gastric cancer cells enhances malignant transformation of gastric mucosa cells via up-regulating SNAIL1.	Pubmed	0.006549	1	0.01004	0.1013	1	3	USP3
Pubmed	28283069	mTOR Signaling in Growth, Metabolism, and Disease.	Pubmed	0.006549	1	0.01004	0.1013	1	3	MTOR
Pubmed	16118214	Hsp90alpha recruited by Sp1 is important for transcription of 12(S)-lipoxygenase in A431 cells.	Pubmed	0.006549	1	0.01004	0.1013	1	3	SP1
Pubmed	26707081	Inhibition of mTOR sensitizes breast cancer stem cells to radiation-induced repression of self-renewal through the regulation of MnSOD and Akt.	Pubmed	0.006549	1	0.01004	0.1013	1	3	MTOR
Pubmed	19465692	Angiostatin regulates the expression of antiangiogenic and proapoptotic pathways via targeted inhibition of mitochondrial proteins.	Pubmed	0.006549	1	0.01004	0.1013	1	3	MDH2
Pubmed	32576681	A PI3K- and GTPase-independent Rac1-mTOR mechanism mediates MET-driven anchorage-independent cell growth but not migration.	Pubmed	0.006549	1	0.01004	0.1013	1	3	MTOR
Pubmed	31357026	SOX9 promotes nasopharyngeal carcinoma cell proliferation, migration and invasion through BMP2 and mTOR signaling.	Pubmed	0.006549	1	0.01004	0.1013	1	3	MTOR
Pubmed	32432746	MicroRNA-365 inhibits the progression of lung adenocarcinoma through targeting ETS1 and inactivating AKT/mTOR pathway.	Pubmed	0.006549	1	0.01004	0.1013	1	3	MTOR
Pubmed	9480847	Novel recruitment of Shc, Grb2, and Sos by fibroblast growth factor receptor-1 in v-Src-transformed cells.	Pubmed	0.006549	1	0.01004	0.1013	1	3	FGFR1
Pubmed	28381415	HER2-Overexpressing Breast Cancers Amplify FGFR Signaling upon Acquisition of Resistance to Dual Therapeutic Blockade of HER2.	Pubmed	0.006549	1	0.01004	0.1013	1	3	FGFR1
Pubmed	22354938	Homocysteine upregulates soluble epoxide hydrolase in vascular endothelium in vitro and in vivo.	Pubmed	0.006549	1	0.01004	0.1013	1	3	SP1
Pubmed	10704334	Enhancement of the basal-level activity of HIV-1 long terminal repeat by HIV-1 nucleocapsid protein.	Pubmed	0.006549	1	0.01004	0.1013	1	3	SP1
Pubmed	1690380	Complexity of the immediate early response of myeloid cells to terminal differentiation and growth arrest includes ICAM-1, Jun-B and histone variants.	Pubmed	0.006549	1	0.01004	0.1013	1	3	H1-0
Pubmed	6939921	Construction of a D2.B6-Fv-2r congenic mouse strain: nonlethality of the homozygous Fv-2' genotype.	Pubmed	0.006549	1	0.01004	0.1013	1	3	MST1R
Pubmed	24833086	A new tumor suppressor LncRNA ADAMTS9-AS2 is regulated by DNMT1 and inhibits migration of glioma cells.	Pubmed	0.006549	1	0.01004	0.1013	1	3	ADAMTS9
Pubmed	24316214	Alpha-melanocyte stimulating hormone protects retinal pigment epithelium cells from oxidative stress through activation of melanocortin 1 receptor-Akt-mTOR signaling.	Pubmed	0.006549	1	0.01004	0.1013	1	3	MTOR
Pubmed	28153727	CD40 agonist converting CTL exhaustion via the activation of the mTORC1 pathway enhances PD-1 antagonist action in rescuing exhausted CTLs in chronic infection.	Pubmed	0.006549	1	0.01004	0.1013	1	3	MTOR
Pubmed	33931579	DNMT3A-mediated silence in ADAMTS9 expression is restored by RNF180 to inhibit viability and motility in gastric cancer cells.	Pubmed	0.006549	1	0.01004	0.1013	1	3	ADAMTS9
Pubmed	22028617	Elucidating the mechanism of regulation of transforming growth factor ? Type II receptor expression in human lung cancer cell lines.	Pubmed	0.006549	1	0.01004	0.1013	1	3	SP1
Pubmed	14613973	Proline to arginine mutations in FGF receptors 1 and 3 result in Pfeiffer and Muenke craniosynostosis syndromes through enhancement of FGF binding affinity.	Pubmed	0.006549	1	0.01004	0.1013	1	3	FGFR1
Pubmed	25757539	PI3K/AKT/mTOR pathway is activated after imatinib secondary resistance in gastrointestinal stromal tumors (GISTs).	Pubmed	0.006549	1	0.01004	0.1013	1	3	MTOR
Pubmed	10971657	Carboxyl-terminal region conserved among phosphoinositide-kinase-related kinases is indispensable for mTOR function in vivo and in vitro.	Pubmed	0.006549	1	0.01004	0.1013	1	3	MTOR
Pubmed	16504475	Vascular smooth muscle migration and proliferation in response to lysophosphatidic acid (LPA) is mediated by LPA receptors coupling to Gq.	Pubmed	0.006549	1	0.01004	0.1013	1	3	LPAR2
Pubmed	17319803	Phosphoinositide-regulated retrograde transport of ricin: crosstalk between hVps34 and sorting nexins.	Pubmed	0.006549	1	0.01004	0.1013	1	3	PIK3C3
Pubmed	28862673	IGF-1 Attenuates Hypoxia-Induced Atrophy but Inhibits Myoglobin Expression in C2C12 Skeletal Muscle Myotubes.	Pubmed	0.006549	1	0.01004	0.1013	1	3	MTOR
Pubmed	17018601	Estrogen-induced activation of mammalian target of rapamycin is mediated via tuberin and the small GTPase Ras homologue enriched in brain.	Pubmed	0.006549	1	0.01004	0.1013	1	3	MTOR
Pubmed	34235877	Spermatozoa retrieval in azoospermia and expression profile of JMJD1A, TNP2, and PRM2 in a subset of the Karachi population.	Pubmed	0.006549	1	0.01004	0.1013	1	3	KDM3A
Pubmed	18509005	Peroxisome proliferator-activated receptor gamma inhibits follicular and anaplastic thyroid carcinoma cells growth by upregulating p21Cip1/WAF1 gene in a Sp1-dependent manner.	Pubmed	0.006549	1	0.01004	0.1013	1	3	SP1
Pubmed	10393239	Interaction between the two ubiquitously expressed transcription factors NF-Y and Sp1.	Pubmed	0.006549	1	0.01004	0.1013	1	3	SP1
Pubmed	32958058	NUCKS promotes cell proliferation and suppresses autophagy through the mTOR-Beclin1 pathway in gastric cancer.	Pubmed	0.006549	1	0.01004	0.1013	1	3	MTOR
Pubmed	29439199	Liprin-?3 controls vesicle docking and exocytosis at the active zone of hippocampal synapses.	Pubmed	0.006549	1	0.01004	0.1013	1	3	PPFIA3
Pubmed	18790604	Levels of [(3)H]pirenzepine binding in Brodmann's area 6 from subjects with schizophrenia is not associated with changes in the transcription factor SP1 or BACE1.	Pubmed	0.006549	1	0.01004	0.1013	1	3	SP1
Pubmed	26552048	Methylation of Cervical Neoplastic Cells Infected With Human Papillomavirus 16.	Pubmed	0.006549	1	0.01004	0.1013	1	3	CADM1
Pubmed	31395464	Monocarboxylate transporters in cancer.	Pubmed	0.006549	1	0.01004	0.1013	1	3	HCAR1
Pubmed	19405910	Kinetic analysis of human protein arginine N-methyltransferase 2: formation of monomethyl- and asymmetric dimethyl-arginine residues on histone H4.	Pubmed	0.006549	1	0.01004	0.1013	1	3	PRMT6
Pubmed	18261743	Structure of the tandem fibronectin type 3 domains of neural cell adhesion molecule.	Pubmed	0.006549	1	0.01004	0.1013	1	3	FGFR1
Pubmed	23160072	NF-?B, Sp1 and NF-Y as transcriptional regulators of human SND1 gene.	Pubmed	0.006549	1	0.01004	0.1013	1	3	SP1
Pubmed	26828265	The oncoprotein HBXIP up-regulates FGF4 through activating transcriptional factor Sp1 to promote the migration of breast cancer cells.	Pubmed	0.006549	1	0.01004	0.1013	1	3	SP1
Pubmed	18813808	Activation of Akt-mTOR-p70S6K pathway in angiogenesis in hepatocellular carcinoma.	Pubmed	0.006549	1	0.01004	0.1013	1	3	MTOR
Pubmed	28212632	Exome-wide association study identifies genetic polymorphisms of C12orf51, MYL2, and ALDH2 associated with blood lead levels in the general Korean population.	Pubmed	0.006549	1	0.01004	0.1013	1	3	ALDH2
Pubmed	30275758	Estrogen Receptor 1 (ESR1) Enhances	Pubmed	0.006549	1	0.01004	0.1013	1	3	SP1
Pubmed	27516213	Regulation of a disintegrins and metalloproteinase with thrombospondin motifs 7 during inflammation in nucleus pulposus (NP) cells: role of AP-1, Sp1 and NF-?B signaling.	Pubmed	0.006549	1	0.01004	0.1013	1	3	SP1
Pubmed	32162707	Targeted inhibition of ACK1 can inhibit the proliferation of hepatocellular carcinoma cells through the PTEN/AKT/mTOR pathway.	Pubmed	0.006549	1	0.01004	0.1013	1	3	MTOR
Pubmed	30755670	Fibroblast growth factor receptor signaling in pediatric B-cell precursor acute lymphoblastic leukemia.	Pubmed	0.006549	1	0.01004	0.1013	1	3	FGFR1
Pubmed	35584569	BAP1 phosphorylation-mediated Sp1 stabilization plays a critical role in cathepsin K inhibition-induced C-terminal p53-dependent Bax upregulation.	Pubmed	0.006549	1	0.01004	0.1013	1	3	SP1
Pubmed	32101753	Auto-ubiquitination of NEDD4-1 Recruits USP13 to Facilitate Autophagy through Deubiquitinating VPS34.	Pubmed	0.006549	1	0.01004	0.1013	1	3	PIK3C3
Pubmed	21454438	International Union of Basic and Clinical Pharmacology. LXXXII: Nomenclature and Classification of Hydroxy-carboxylic Acid Receptors (GPR81, GPR109A, and GPR109B).	Pubmed	0.006549	1	0.01004	0.1013	1	3	HCAR1
Pubmed	29056426	mTORC1 Couples Nucleotide Synthesis to Nucleotide Demand Resulting in a Targetable Metabolic Vulnerability.	Pubmed	0.006549	1	0.01004	0.1013	1	3	MTOR
Pubmed	17656678	Interferon-gamma induces human vascular smooth muscle cell proliferation and intimal expansion by phosphatidylinositol 3-kinase dependent mammalian target of rapamycin raptor complex 1 activation.	Pubmed	0.006549	1	0.01004	0.1013	1	3	MTOR
Pubmed	25883264	CDK1 substitutes for mTOR kinase to activate mitotic cap-dependent protein translation.	Pubmed	0.006549	1	0.01004	0.1013	1	3	MTOR
Pubmed	21212100	Reduced AKT/mTOR signaling and protein synthesis dysregulation in a Rett syndrome animal model.	Pubmed	0.006549	1	0.01004	0.1013	1	3	MTOR
Pubmed	9813312	Cloning and expressions of three mammalian homologues of Drosophila slit suggest possible roles for Slit in the formation and maintenance of the nervous system.	Pubmed	0.006549	1	0.01004	0.1013	1	3	SLIT1
Pubmed	20008564	Muscle inactivation of mTOR causes metabolic and dystrophin defects leading to severe myopathy.	Pubmed	0.006549	1	0.01004	0.1013	1	3	MTOR
Pubmed	19727229	Correlation of the SNPs of FGFR1, FGF10, FGF18 with nonsyndromic cleft lip with or without palate in Chinese population.	Pubmed	0.006549	1	0.01004	0.1013	1	3	FGFR1
Pubmed	23786406	Determinants of buildup of the toxic dopamine metabolite DOPAL in Parkinson's disease.	Pubmed	0.006549	1	0.01004	0.1013	1	3	ALDH2
Pubmed	31648943	Tricarboxylic acid cycle enzyme activities in a mouse model of methylmalonic aciduria.	Pubmed	0.006549	1	0.01004	0.1013	1	3	MDH2
Pubmed	26515065	Muscle Wasting in Fasting Requires Activation of NF-?B and Inhibition of AKT/Mechanistic Target of Rapamycin (mTOR) by the Protein Acetylase, GCN5.	Pubmed	0.006549	1	0.01004	0.1013	1	3	MTOR
Pubmed	34681840	PD-L1 Status in Gastric Cancers, Association with the Transcriptional, Growth Factors, AKT/mTOR Components Change, and Autophagy Initiation.	Pubmed	0.006549	1	0.01004	0.1013	1	3	MTOR
Pubmed	12220517	The role of Sp1 in BMP2-up-regulated Erk2 gene expression.	Pubmed	0.006549	1	0.01004	0.1013	1	3	SP1
Pubmed	20598484	Distribution of ADH1B, ALDH2, CYP2E1 *6, and CYP2E1 *7B genotypes in Turkish population.	Pubmed	0.006549	1	0.01004	0.1013	1	3	ALDH2
Pubmed	31876683	Over-expression of long noncoding RNA HOTAIRM1 promotes cell proliferation and invasion in human glioblastoma by up-regulating SP1 via sponging miR-137.	Pubmed	0.006549	1	0.01004	0.1013	1	3	SP1
Pubmed	35982899	Epithelial-mesenchymal reprogramming by KLF4-regulated Rictor expression contributes to metastasis of non-small cell lung cancer cells.	Pubmed	0.006549	1	0.01004	0.1013	1	3	MTOR
Pubmed	12134007	RelA-associated inhibitor blocks transcription of human immunodeficiency virus type 1 by inhibiting NF-kappaB and Sp1 actions.	Pubmed	0.006549	1	0.01004	0.1013	1	3	SP1
Pubmed	31961824	Gut epithelial TSC1/mTOR controls RIPK3-dependent necroptosis in intestinal inflammation and cancer.	Pubmed	0.006549	1	0.01004	0.1013	1	3	MTOR
Pubmed	27285754	PI3K-PTEN dysregulation leads to mTOR-driven upregulation of the core clock gene BMAL1 in normal and malignant epithelial cells.	Pubmed	0.006549	1	0.01004	0.1013	1	3	MTOR
Pubmed	16324524	[Genetic susceptibility to the development of acute alcoholic hepatitis: role of genetic mutations in dehydrogenase alcohol, aldehyde dehydrogenase and cytochrome P450 2E1].	Pubmed	0.006549	1	0.01004	0.1013	1	3	ALDH2
Pubmed	27472901	The histone H3K9 demethylase KDM3A promotes anoikis by transcriptionally activating pro-apoptotic genes BNIP3 and BNIP3L.	Pubmed	0.006549	1	0.01004	0.1013	1	3	KDM3A
Pubmed	23916134	Nelfinavir and bortezomib inhibit mTOR activity via ATF4-mediated sestrin-2 regulation.	Pubmed	0.006549	1	0.01004	0.1013	1	3	MTOR
Pubmed	29476105	mTOR-dependent alterations of Kv1.1 subunit expression in the neuronal subset-specific Pten knockout mouse model of cortical dysplasia with epilepsy.	Pubmed	0.006549	1	0.01004	0.1013	1	3	MTOR
Pubmed	11158299	Cooperation of E2F-p130 and Sp1-pRb complexes in repression of the Chinese hamster dhfr gene.	Pubmed	0.006549	1	0.01004	0.1013	1	3	SP1
Pubmed	26832959	Stabilization of p21 by mTORC1/4E-BP1 predicts clinical outcome of head and neck cancers.	Pubmed	0.006549	1	0.01004	0.1013	1	3	MTOR
Pubmed	26926384	Fibroblast growth factor 21 improves hepatic insulin sensitivity by inhibiting mammalian target of rapamycin complex 1 in mice.	Pubmed	0.006549	1	0.01004	0.1013	1	3	MTOR
Pubmed	26046375	MUC16-mediated activation of mTOR and c-Myc reprograms pancreatic cancer metabolism.	Pubmed	0.006549	1	0.01004	0.1013	1	3	MTOR
Pubmed	18199538	Mammalian target of rapamycin is the key effector of phosphatidylinositol-3-OH-initiated proliferative signals in the thyroid follicular epithelium.	Pubmed	0.006549	1	0.01004	0.1013	1	3	MTOR
Pubmed	24217246	Frataxin directly stimulates mitochondrial cysteine desulfurase by exposing substrate-binding sites, and a mutant Fe-S cluster scaffold protein with frataxin-bypassing ability acts similarly.	Pubmed	0.006549	1	0.01004	0.1013	1	3	ISCA1
Pubmed	27394002	Perillyl alcohol efficiently scavenges activity of cellular ROS and inhibits the translational expression of hypoxia-inducible factor-1? via mTOR/4E-BP1 signaling pathways.	Pubmed	0.006549	1	0.01004	0.1013	1	3	MTOR
Pubmed	32176627	LINC00467 knockdown repressed cell proliferation but stimulated cell apoptosis in glioblastoma via miR-339-3p/IP6K2 axis.	Pubmed	0.006549	1	0.01004	0.1013	1	3	IP6K2
Pubmed	24205284	Lysophosphatidic acid acyltransferase beta regulates mTOR signaling.	Pubmed	0.006549	1	0.01004	0.1013	1	3	MTOR
Pubmed	21343290	Gi/o signaling and the palmitoyltransferase DHHC2 regulate palmitate cycling and shuttling of RGS7 family-binding protein.	Pubmed	0.006549	1	0.01004	0.1013	1	3	RGS7BP
Pubmed	17923476	CaMKIIdelta isoforms differentially affect calcium handling but similarly regulate HDAC/MEF2 transcriptional responses.	Pubmed	0.006549	1	0.01004	0.1013	1	3	YWHAB
Pubmed	26238185	MiR-497 decreases cisplatin resistance in ovarian cancer cells by targeting mTOR/P70S6K1.	Pubmed	0.006549	1	0.01004	0.1013	1	3	MTOR
Pubmed	18669637	Effect of FGF-binding protein 3 on vascular permeability.	Pubmed	0.006549	1	0.01004	0.1013	1	3	FGFR1
Pubmed	23149980	Alcohol dehydrogenase and aldehyde dehydrogenase gene polymorphisms, alcohol intake and the risk of colorectal cancer in the European Prospective Investigation into Cancer and Nutrition study.	Pubmed	0.006549	1	0.01004	0.1013	1	3	ALDH2
Pubmed	32114392	FGFR1 and FGFR4 oncogenicity depends on n-cadherin and their co-expression may predict FGFR-targeted therapy efficacy.	Pubmed	0.006549	1	0.01004	0.1013	1	3	FGFR1
Pubmed	21113129	ROS-mediated amplification of AKT/mTOR signalling pathway leads to myeloproliferative syndrome in Foxo3(-/-) mice.	Pubmed	0.006549	1	0.01004	0.1013	1	3	MTOR
Pubmed	33728585	SP1-induced overexpression of LINC00520 facilitates non-small cell lung cancer progression through miR-577/CCNE2 pathway and predicts poor prognosis.	Pubmed	0.006549	1	0.01004	0.1013	1	3	SP1
Pubmed	27226604	Mechanistic Target of Rapamycin (mTOR) Inhibition Synergizes with Reduced Internal Ribosome Entry Site (IRES)-mediated Translation of Cyclin D1 and c-MYC mRNAs to Treat Glioblastoma.	Pubmed	0.006549	1	0.01004	0.1013	1	3	MTOR
Pubmed	22919265	Yeast two-hybrid analysis of a human trabecular meshwork cDNA library identified EFEMP2 as a novel PITX2 interacting protein.	Pubmed	0.006549	1	0.01004	0.1013	1	3	EFEMP2
Pubmed	25349422	Development of covalent inhibitors that can overcome resistance to first-generation FGFR kinase inhibitors.	Pubmed	0.006549	1	0.01004	0.1013	1	3	FGFR1
Pubmed	35906694	A truncated derivative of FGFR1 kinase cooperates with FLT3 and KIT to transform hematopoietic stem cells in syndromic and de novo AML.	Pubmed	0.006549	1	0.01004	0.1013	1	3	FGFR1
Pubmed	11401320	FGF-1 and FGF-2 modulate the E-cadherin/catenin system in pancreatic adenocarcinoma cell lines.	Pubmed	0.006549	1	0.01004	0.1013	1	3	FGFR1
Pubmed	25193278	JMJD2A-dependent silencing of Sp1 in advanced breast cancer promotes metastasis by downregulation of DIRAS3.	Pubmed	0.006549	1	0.01004	0.1013	1	3	SP1
Pubmed	31527800	USP22 exerts tumor-suppressive functions in colorectal cancer by decreasing mTOR activity.	Pubmed	0.006549	1	0.01004	0.1013	1	3	MTOR
Pubmed	30020076	UBE3A-mediated p18/LAMTOR1 ubiquitination and degradation regulate mTORC1 activity and synaptic plasticity.	Pubmed	0.006549	1	0.01004	0.1013	1	3	MTOR
Pubmed	24726955	Selenoprotein W enhances skeletal muscle differentiation by inhibiting TAZ binding to 14-3-3 protein.	Pubmed	0.006549	1	0.01004	0.1013	1	3	YWHAB
Pubmed	20864529	Interactive roles of Ets-1, Sp1, and acetylated histones in the retinoic acid-dependent activation of guanylyl cyclase/atrial natriuretic peptide receptor-A gene transcription.	Pubmed	0.006549	1	0.01004	0.1013	1	3	SP1
Pubmed	23715864	BMP-2 differentially modulates FGF-2 isoform effects in osteoblasts from newborn transgenic mice.	Pubmed	0.006549	1	0.01004	0.1013	1	3	FGFR1
Pubmed	23329839	Gadd45a suppresses tumor angiogenesis via inhibition of the mTOR/STAT3 protein pathway.	Pubmed	0.006549	1	0.01004	0.1013	1	3	MTOR
Pubmed	26687764	PI3K/Akt signaling pathway triggers P2X7 receptor expression as a pro-survival factor of neuroblastoma cells under limiting growth conditions.	Pubmed	0.006549	1	0.01004	0.1013	1	3	SP1
Pubmed	20540995	Structural and functional characterization of the mouse tescalcin promoter.	Pubmed	0.006549	1	0.01004	0.1013	1	3	SP1
Pubmed	11741889	HERP1 is a cell type-specific primary target of Notch.	Pubmed	0.006549	1	0.01004	0.1013	1	3	HEY2
Pubmed	29198077	Fibroblast-like synoviocyte migration is enhanced by IL-17-mediated overexpression of L-type amino acid transporter 1 (LAT1) via the mTOR/4E-BP1 pathway.	Pubmed	0.006549	1	0.01004	0.1013	1	3	MTOR
Pubmed	32128917	BMP8A promotes survival and drug resistance via Nrf2/TRIM24 signaling pathway in clear cell renal cell carcinoma.	Pubmed	0.006549	1	0.01004	0.1013	1	3	BMP8A
Pubmed	35013309	Genomic alterations and evolution of cell clusters in metastatic invasive micropapillary carcinoma of the breast.	Pubmed	0.006549	1	0.01004	0.1013	1	3	ALDH2
Pubmed	20599619	TLX activates MASH1 for induction of neuronal lineage commitment of adult hippocampal neuroprogenitors.	Pubmed	0.006549	1	0.01004	0.1013	1	3	SP1
Pubmed	23255053	Itch, an E3 ligase of Oct4, is required for embryonic stem cell self-renewal and pluripotency induction.	Pubmed	0.006549	1	0.01004	0.1013	1	3	ITCH
Pubmed	27143812	Detection of OSR2, VAV3, and PPFIA3 Methylation in the Serum of Patients with Gastric Cancer.	Pubmed	0.006549	1	0.01004	0.1013	1	3	PPFIA3
Pubmed	17659824	Effect of the CYP2E1 genotype on vinyl chloride monomer-induced liver fibrosis among polyvinyl chloride workers.	Pubmed	0.006549	1	0.01004	0.1013	1	3	ALDH2
Pubmed	12242006	Organization of the mouse Ruk locus and expression of isoforms in mouse tissues.	Pubmed	0.006549	1	0.01004	0.1013	1	3	FGFR1
Pubmed	27298105	CADM1 regulates the G1/S transition and represses tumorigenicity through the Rb-E2F pathway in hepatocellular carcinoma.	Pubmed	0.006549	1	0.01004	0.1013	1	3	CADM1
Pubmed	23243019	FGF-2 disrupts mitotic stability in prostate cancer through the intracellular trafficking protein CEP57.	Pubmed	0.006549	1	0.01004	0.1013	1	3	FGFR1
Pubmed	27733576	Human macrophage differentiation induces OCTN2-mediated L-carnitine transport through stimulation of mTOR-STAT3 axis.	Pubmed	0.006549	1	0.01004	0.1013	1	3	MTOR
Pubmed	19655364	Interaction among genes influencing ethanol metabolism and sex is association with alcohol use disorders in a Tibet population.	Pubmed	0.006549	1	0.01004	0.1013	1	3	ALDH2
Pubmed	22813744	The C-terminal domain of eukaryotic initiation factor 5 promotes start codon recognition by its dynamic interplay with eIF1 and eIF2?.	Pubmed	0.006549	1	0.01004	0.1013	1	3	EIF2S2
Pubmed	18329191	Transcriptional regulation of the human CD97 promoter by Sp1/Sp3 in smooth muscle cells.	Pubmed	0.006549	1	0.01004	0.1013	1	3	SP1
Pubmed	27926859	Rapamycin Reverses Metabolic Deficits in Lamin A/C-Deficient Mice.	Pubmed	0.006549	1	0.01004	0.1013	1	3	MTOR
Pubmed	20974858	Human glycolipid transfer protein gene (GLTP) expression is regulated by Sp1 and Sp3: involvement of the bioactive sphingolipid ceramide.	Pubmed	0.006549	1	0.01004	0.1013	1	3	SP1
Pubmed	25759478	Phosphorylation of eIF2? triggered by mTORC1 inhibition and PP6C activation is required for autophagy and is aberrant in PP6C-mutated melanoma.	Pubmed	0.006549	1	0.01004	0.1013	1	3	MTOR
Pubmed	25616962	FGFR1 signaling in hypertrophic chondrocytes is attenuated by the Ras-GAP neurofibromin during endochondral bone formation.	Pubmed	0.006549	1	0.01004	0.1013	1	3	FGFR1
Pubmed	31141496	circFADS2 protects LPS-treated chondrocytes from apoptosis acting as an interceptor of miR-498/mTOR cross-talking.	Pubmed	0.006549	1	0.01004	0.1013	1	3	MTOR
Pubmed	20417562	CTLA-4 (CD152) inhibits T cell function by activating the ubiquitin ligase Itch.	Pubmed	0.006549	1	0.01004	0.1013	1	3	ITCH
Pubmed	16876120	Sp1 mediates repression of the resistin gene by PPARgamma agonists in 3T3-L1 adipocytes.	Pubmed	0.006549	1	0.01004	0.1013	1	3	SP1
Pubmed	22994563	A complex of synaptic adhesion molecule CADM1, a molecule related to autism spectrum disorder, with MUPP1 in the cerebellum.	Pubmed	0.006549	1	0.01004	0.1013	1	3	CADM1
Pubmed	17344216	Transcription factor PHOX2A regulates the human alpha3 nicotinic receptor subunit gene promoter.	Pubmed	0.006549	1	0.01004	0.1013	1	3	SP1
Pubmed	19078992	Inhibition of PI3K-AKT-mTOR signaling sensitizes melanoma cells to cisplatin and temozolomide.	Pubmed	0.006549	1	0.01004	0.1013	1	3	MTOR
Pubmed	34907600	GRIM-19 is a target of mycobacterial Zn	Pubmed	0.006549	1	0.01004	0.1013	1	3	YJEFN3
Pubmed	30226616	C16?ceramide and sphingosine 1?phosphate/S1PR2 have opposite effects on cell growth through mTOR signaling pathway regulation.	Pubmed	0.006549	1	0.01004	0.1013	1	3	MTOR
Pubmed	27623384	PIKfyve Regulates Vacuole Maturation and Nutrient Recovery following Engulfment.	Pubmed	0.006549	1	0.01004	0.1013	1	3	MTOR
Pubmed	26687682	Two FGF Receptor Kinase Molecules Act in Concert to Recruit and Transphosphorylate Phospholipase C?.	Pubmed	0.006549	1	0.01004	0.1013	1	3	FGFR1
Pubmed	26241657	NKP30-B7-H6 Interaction Aggravates Hepatocyte Damage through Up-Regulation of Interleukin-32 Expression in Hepatitis B Virus-Related Acute-On-Chronic Liver Failure.	Pubmed	0.006549	1	0.01004	0.1013	1	3	NCR3LG1
Pubmed	25408144	Global gene expression profiling identifies ALDH2, CCNE1 and SMAD3 as potential prognostic markers in upper tract urothelial carcinoma.	Pubmed	0.006549	1	0.01004	0.1013	1	3	ALDH2
Pubmed	31997546	Metastatic role of mammalian target of rapamycin signaling activation by chemoradiotherapy in advanced rectal cancer.	Pubmed	0.006549	1	0.01004	0.1013	1	3	MTOR
Pubmed	35508543	Copy number amplification and SP1-activated lncRNA MELTF-AS1 regulates tumorigenesis by driving phase separation of YBX1 to activate ANXA8 in non-small cell lung cancer.	Pubmed	0.006549	1	0.01004	0.1013	1	3	SP1
Pubmed	26831717	Mutations in TSC1, TSC2, and MTOR Are Associated with Response to Rapalogs in Patients with Metastatic Renal Cell Carcinoma.	Pubmed	0.006549	1	0.01004	0.1013	1	3	MTOR
Pubmed	23185502	Differential roles of fibroblast growth factor receptors (FGFR) 1, 2 and 3 in the regulation of S115 breast cancer cell growth.	Pubmed	0.006549	1	0.01004	0.1013	1	3	FGFR1
Pubmed	30852137	Nrf2-miR-129-3p-mTOR Axis Controls an miRNA Regulatory Network Involved in HDACi-Induced Autophagy.	Pubmed	0.006549	1	0.01004	0.1013	1	3	MTOR
Pubmed	24243494	Immunohistochemical expression of PDGFR, VEGF-C, and proteins of the mToR pathway before and after androgen deprivation therapy in prostate carcinoma: significant decrease after treatment.	Pubmed	0.006549	1	0.01004	0.1013	1	3	MTOR
Pubmed	20453108	Role of STK in mouse liver macrophage and endothelial cell responsiveness during acute endotoxemia.	Pubmed	0.006549	1	0.01004	0.1013	1	3	MST1R
Pubmed	27685621	miR-612 suppresses stem cell-like property of hepatocellular carcinoma cells by modulating Sp1/Nanog signaling.	Pubmed	0.006549	1	0.01004	0.1013	1	3	SP1
Pubmed	32851429	GATA1/SP1 and miR-874 mediate enterovirus-71-induced apoptosis in a granzyme-B-dependent manner in Jurkat cells.	Pubmed	0.006549	1	0.01004	0.1013	1	3	SP1
Pubmed	12799440	Histone deacetylase inhibition is associated with transcriptional repression of the Hmga2 gene.	Pubmed	0.006549	1	0.01004	0.1013	1	3	SP1
Pubmed	31202814	The binding of lncRNA RP11-732M18.3 with 14-3-3 ?/? accelerates p21 degradation and promotes glioma growth.	Pubmed	0.006549	1	0.01004	0.1013	1	3	YWHAB
Pubmed	21861134	Down-regulation of JAK1 by RNA interference inhibits growth of the lung cancer cell line A549 and interferes with the PI3K/mTOR pathway.	Pubmed	0.006549	1	0.01004	0.1013	1	3	MTOR
Pubmed	19486361	Alcohol dehydrogenase 2 genotype and risk for migraine.	Pubmed	0.006549	1	0.01004	0.1013	1	3	ALDH2
Pubmed	33764366	CCL26 is upregulated by nab-paclitaxel in pancreatic cancer-associated fibroblasts and promotes PDAC invasiveness through activation of the PI3K/AKT/mTOR pathway.	Pubmed	0.006549	1	0.01004	0.1013	1	3	MTOR
Pubmed	22356909	Intestinal cell kinase (ICK) promotes activation of mTOR complex 1 (mTORC1) through phosphorylation of Raptor Thr-908.	Pubmed	0.006549	1	0.01004	0.1013	1	3	MTOR
Pubmed	25336251	LAMTOR2 regulates dendritic cell homeostasis through FLT3-dependent mTOR signalling.	Pubmed	0.006549	1	0.01004	0.1013	1	3	MTOR
Pubmed	26108998	The comparison between dual inhibition of mTOR with MAPK and PI3K signaling pathways in KRAS mutant NSCLC cell lines.	Pubmed	0.006549	1	0.01004	0.1013	1	3	MTOR
Pubmed	10490658	Targeted disruption of mouse Yin Yang 1 transcription factor results in peri-implantation lethality.	Pubmed	0.006549	1	0.01004	0.1013	1	3	SP1
Pubmed	32910224	FGF primes angioblast formation by inducing ETV2 and LMO2 via FGFR1/BRAF/MEK/ERK.	Pubmed	0.006549	1	0.01004	0.1013	1	3	FGFR1
Pubmed	16672217	The constitutive expression of anticoagulant protein S is regulated through multiple binding sites for Sp1 and Sp3 transcription factors in the protein S gene promoter.	Pubmed	0.006549	1	0.01004	0.1013	1	3	SP1
Pubmed	11038172	Indications for a novel muscular dystrophy pathway. gamma-filamin, the muscle-specific filamin isoform, interacts with myotilin.	Pubmed	0.006549	1	0.01004	0.1013	1	3	MYOT
Pubmed	16672220	Identification of far upstream element-binding protein-1 as an authentic Parkin substrate.	Pubmed	0.006549	1	0.01004	0.1013	1	3	FUBP1
Pubmed	30084835	Combined CDK4/6 and Pan-mTOR Inhibition Is Synergistic Against Intrahepatic Cholangiocarcinoma.	Pubmed	0.006549	1	0.01004	0.1013	1	3	MTOR
Pubmed	14988427	GATA-4 and GATA-6 modulate tissue-specific transcription of the human gene for P450c17 by direct interaction with Sp1.	Pubmed	0.006549	1	0.01004	0.1013	1	3	SP1
Pubmed	19211917	Tissue inhibitor of metalloproteinase-3 inhibits neonatal mouse cardiomyocyte proliferation via EGFR/JNK/SP-1 signaling.	Pubmed	0.006549	1	0.01004	0.1013	1	3	SP1
Pubmed	10415358	Hey genes: a novel subfamily of hairy- and Enhancer of split related genes specifically expressed during mouse embryogenesis.	Pubmed	0.006549	1	0.01004	0.1013	1	3	HEY2
Pubmed	31925912	SMAD3/SP1 complex-mediated constitutive active loop between lncRNA PCAT7 and TGF-? signaling promotes prostate cancer bone metastasis.	Pubmed	0.006549	1	0.01004	0.1013	1	3	SP1
Pubmed	28673965	Accumulation of autophagosomes confers cytotoxicity.	Pubmed	0.006549	1	0.01004	0.1013	1	3	MTOR
Pubmed	28849060	Association of BAFF with PI3K/Akt/mTOR signaling in lupus nephritis.	Pubmed	0.006549	1	0.01004	0.1013	1	3	MTOR
Pubmed	21248772	Loss of E2F7 expression is an early event in squamous differentiation and causes derepression of the key differentiation activator Sp1.	Pubmed	0.006549	1	0.01004	0.1013	1	3	SP1
Pubmed	15094066	Sp1 is involved in the transcriptional activation of p16(INK4) by p21(Waf1) in HeLa cells.	Pubmed	0.006549	1	0.01004	0.1013	1	3	SP1
Pubmed	20141633	Sp1 and KLF15 regulate basal transcription of the human LRP5 gene.	Pubmed	0.006549	1	0.01004	0.1013	1	3	SP1
Pubmed	20404101	Co-receptor choice by V alpha14i NKT cells is driven by Th-POK expression rather than avoidance of CD8-mediated negative selection.	Pubmed	0.006549	1	0.01004	0.1013	1	3	ZBTB7B
Pubmed	19728793	Fibroblast growth factor receptors in in vitro and in vivo chondrogenesis: relating tissue engineering using adult mesenchymal stem cells to embryonic development.	Pubmed	0.006549	1	0.01004	0.1013	1	3	FGFR1
Pubmed	22692423	The transcription factor TFEB links mTORC1 signaling to transcriptional control of lysosome homeostasis.	Pubmed	0.006549	1	0.01004	0.1013	1	3	MTOR
Pubmed	36122630	The lipid transporter HDLBP promotes hepatocellular carcinoma metastasis through BRAF-dependent epithelial-mesenchymal transition.	Pubmed	0.006549	1	0.01004	0.1013	1	3	ITCH
Pubmed	18198186	PLD regulates myoblast differentiation through the mTOR-IGF2 pathway.	Pubmed	0.006549	1	0.01004	0.1013	1	3	MTOR
Pubmed	18354251	Notch1, Jagged1, and HES5 are abundantly expressed in osteoarthritis.	Pubmed	0.006549	1	0.01004	0.1013	1	3	HES5
Pubmed	17671674	EGFR, HER2 and HER3 expression in esophageal primary tumours and corresponding metastases.	Pubmed	0.006549	1	0.01004	0.1013	1	3	FGFR1
Pubmed	22678117	Hypoxia upregulates CD147 through a combined effect of HIF-1? and Sp1 to promote glycolysis and tumor progression in epithelial solid tumors.	Pubmed	0.006549	1	0.01004	0.1013	1	3	SP1
Pubmed	17911267	Activation of the PTEN/mTOR/STAT3 pathway in breast cancer stem-like cells is required for viability and maintenance.	Pubmed	0.006549	1	0.01004	0.1013	1	3	MTOR
Pubmed	32248969	SP1-mediated upregulation of lncRNA LMCD1-AS1 functions a ceRNA for miR-106b-5p to facilitate osteosarcoma progression.	Pubmed	0.006549	1	0.01004	0.1013	1	3	SP1
Pubmed	17717078	Kruppel-like factor 9 is a negative regulator of ligand-dependent estrogen receptor alpha signaling in Ishikawa endometrial adenocarcinoma cells.	Pubmed	0.006549	1	0.01004	0.1013	1	3	SP1
Pubmed	31008549	Fhod1, an actin-organizing formin family protein, is dispensable for cardiac development and function in mice.	Pubmed	0.006549	1	0.01004	0.1013	1	3	MYBPC3
Pubmed	28347844	Complex inhibition of autophagy by mitochondrial aldehyde dehydrogenase shortens lifespan and exacerbates cardiac aging.	Pubmed	0.006549	1	0.01004	0.1013	1	3	ALDH2
Pubmed	29233126	Positive prognostic value of HER2-HER3 co-expression and p-mTOR in gastric cancer patients.	Pubmed	0.006549	1	0.01004	0.1013	1	3	MTOR
Pubmed	23569130	Enhancement of invasion of hepatocellular carcinoma cells through lysophosphatidic acid receptor.	Pubmed	0.006549	1	0.01004	0.1013	1	3	LPAR2
Pubmed	18852899	M-CSF signals through the MAPK/ERK pathway via Sp1 to induce VEGF production and induces angiogenesis in vivo.	Pubmed	0.006549	1	0.01004	0.1013	1	3	SP1
Pubmed	16876430	Anosmin-1 modulates the FGF-2-dependent migration of oligodendrocyte precursors in the developing optic nerve.	Pubmed	0.006549	1	0.01004	0.1013	1	3	FGFR1
Pubmed	24736592	Increased SOX2 gene copy number is associated with FGFR1 and PIK3CA gene gain in non-small cell lung cancer and predicts improved survival in early stage disease.	Pubmed	0.006549	1	0.01004	0.1013	1	3	FGFR1
Pubmed	17766039	Elevated insulin-like growth factor-I receptor (IGF-IR) levels in primary breast tumors associated with BRCA1 mutations.	Pubmed	0.006549	1	0.01004	0.1013	1	3	SP1
Pubmed	15155736	Restoration of transforming growth factor-beta signaling through receptor RI induction by histone deacetylase activity inhibition in breast cancer cells.	Pubmed	0.006549	1	0.01004	0.1013	1	3	SP1
Pubmed	32091432	Eosinophilic Renal Cell Tumors With a TSC and MTOR Gene Mutations Are Morphologically and Immunohistochemically Heterogenous: Clinicopathologic and Molecular Study.	Pubmed	0.006549	1	0.01004	0.1013	1	3	MTOR
Pubmed	12693930	Crystal structure of eta-crystallin: adaptation of a class 1 aldehyde dehydrogenase for a new role in the eye lens.	Pubmed	0.006549	1	0.01004	0.1013	1	3	ALDH2
Pubmed	19211868	Disruption of fibroblast growth factor receptor signaling in nonmyelinating Schwann cells causes sensory axonal neuropathy and impairment of thermal pain sensitivity.	Pubmed	0.006549	1	0.01004	0.1013	1	3	FGFR1
Pubmed	34823219	Substrate stiffening promotes VEGF-A functions via the PI3K/Akt/mTOR pathway.	Pubmed	0.006549	1	0.01004	0.1013	1	3	MTOR
Pubmed	21898543	Erythropoietin mediated bone formation is regulated by mTOR signaling.	Pubmed	0.006549	1	0.01004	0.1013	1	3	MTOR
Pubmed	31056254	Ubiquitin-specific protease 3 targets TRAF6 for deubiquitination and suppresses IL-1? induced chondrocyte apoptosis.	Pubmed	0.006549	1	0.01004	0.1013	1	3	USP3
Pubmed	15817662	Complete inhibition of goiter in mice requires combined gene therapy modification of angiopoietin, vascular endothelial growth factor, and fibroblast growth factor signaling.	Pubmed	0.006549	1	0.01004	0.1013	1	3	FGFR1
Pubmed	23027865	Withdrawal of essential amino acids increases autophagy by a pathway involving Ca2+/calmodulin-dependent kinase kinase-? (CaMKK-?).	Pubmed	0.006549	1	0.01004	0.1013	1	3	MTOR
Pubmed	24615084	Nerve growth factor regulates the expression of vascular endothelial growth factor in human HaCaT keratinocytes via PI3K/mTOR pathway.	Pubmed	0.006549	1	0.01004	0.1013	1	3	MTOR
Pubmed	10681512	Ligand-, cell-, and estrogen receptor subtype (alpha/beta)-dependent activation at GC-rich (Sp1) promoter elements.	Pubmed	0.006549	1	0.01004	0.1013	1	3	SP1
Pubmed	33692360	Structural basis for VPS34 kinase activation by Rab1 and Rab5 on membranes.	Pubmed	0.006549	1	0.01004	0.1013	1	3	PIK3C3
Pubmed	23858034	B cell-specific deficiencies in mTOR limit humoral immune responses.	Pubmed	0.006549	1	0.01004	0.1013	1	3	MTOR
Pubmed	19631608	Antithrombin III suppresses ADP-induced platelet granule secretion: inhibition of HSP27 phosphorylation.	Pubmed	0.006549	1	0.01004	0.1013	1	3	SERPINC1
Pubmed	16203867	Lysophosphatidic acid inhibits cholera toxin-induced secretory diarrhea through CFTR-dependent protein interactions.	Pubmed	0.006549	1	0.01004	0.1013	1	3	LPAR2
Pubmed	27057625	Interaction of KLF6 and Sp1 regulates basigin-2 expression mediated proliferation, invasion and metastasis in hepatocellular carcinoma.	Pubmed	0.006549	1	0.01004	0.1013	1	3	SP1
Pubmed	19439659	Scribble participates in Hippo signaling and is required for normal zebrafish pronephros development.	Pubmed	0.006549	1	0.01004	0.1013	1	3	YWHAB
Pubmed	20802152	Cutting edge: Expression of the transcription factor E74-like factor 4 is regulated by the mammalian target of rapamycin pathway in CD8+ T cells.	Pubmed	0.006549	1	0.01004	0.1013	1	3	MTOR
Pubmed	16959214	Malignant hematopoietic cells induce an increased expression of VEGFR-1 and VEGFR-3 on bone marrow endothelial cells via AKT and mTOR signalling pathways.	Pubmed	0.006549	1	0.01004	0.1013	1	3	MTOR
Pubmed	25456069	Regulation of mTOR activity in Snell dwarf and GH receptor gene-disrupted mice.	Pubmed	0.006549	1	0.01004	0.1013	1	3	MTOR
Pubmed	16717153	Inhibiting p90 ribosomal S6 kinase prevents (Na+)-H+ exchanger-mediated cardiac ischemia-reperfusion injury.	Pubmed	0.006549	1	0.01004	0.1013	1	3	YWHAB
Pubmed	28202721	Distinct C-mannosylation of netrin receptor thrombospondin type 1 repeats by mammalian DPY19L1 and DPY19L3.	Pubmed	0.006549	1	0.01004	0.1013	1	3	DPY19L1
Pubmed	33378012	Mechanism of miR-122-5p regulating the activation of PI3K-Akt-mTOR signaling pathway on the cell proliferation and apoptosis of osteosarcoma cells through targeting TP53 gene.	Pubmed	0.006549	1	0.01004	0.1013	1	3	MTOR
Pubmed	28455968	Dishevelled-3 phosphorylation is governed by HIPK2/PP1C?/ITCH axis and the non-phosphorylated form promotes cancer stemness via LGR5 in hepatocellular carcinoma.	Pubmed	0.006549	1	0.01004	0.1013	1	3	ITCH
Pubmed	18343609	Transcription of the LAT gene is regulated by multiple binding sites for Sp1 and Sp3.	Pubmed	0.006549	1	0.01004	0.1013	1	3	SP1
Pubmed	15589347	Gene dose-dependent alterations in extraneuronal serotonin but not dopamine in mice with reduced serotonin transporter expression.	Pubmed	0.006549	1	0.01004	0.1013	1	3	ITCH
Pubmed	8657142	Cell cycle-regulated association of E2F1 and Sp1 is related to their functional interaction.	Pubmed	0.006549	1	0.01004	0.1013	1	3	SP1
Pubmed	20102333	Transcriptional regulation of the human acetoacetyl-CoA synthetase gene by PPARgamma.	Pubmed	0.006549	1	0.01004	0.1013	1	3	SP1
Pubmed	24063890	Structural insights into the interaction of human S100B and basic fibroblast growth factor (FGF2): Effects on FGFR1 receptor signaling.	Pubmed	0.006549	1	0.01004	0.1013	1	3	FGFR1
Pubmed	30551391	MiR-1 inhibits prostate cancer PC3 cells proliferation through the Akt/mTOR signaling pathway by binding to c-Met.	Pubmed	0.006549	1	0.01004	0.1013	1	3	MTOR
Pubmed	20103604	The antiangiogenic activity in xenograft models of brivanib, a dual inhibitor of vascular endothelial growth factor receptor-2 and fibroblast growth factor receptor-1 kinases.	Pubmed	0.006549	1	0.01004	0.1013	1	3	FGFR1
Pubmed	11532028	Complex phenotype of mice homozygous for a null mutation in the Sp4 transcription factor gene.	Pubmed	0.006549	1	0.01004	0.1013	1	3	SP1
Pubmed	17285601	Impact of the alcohol-dehydrogenase (ADH) 1C and ADH1B polymorphisms on drinking behavior in nonalcoholic Japanese.	Pubmed	0.006549	1	0.01004	0.1013	1	3	ALDH2
Pubmed	16165016	Hesr, a mediator of the Notch signaling, functions in heart and vessel development.	Pubmed	0.006549	1	0.01004	0.1013	1	3	HEY2
Pubmed	19064501	Cell confluency-induced Stat3 activation regulates NHE3 expression by recruiting Sp1 and Sp3 to the proximal NHE3 promoter region during epithelial dome formation.	Pubmed	0.006549	1	0.01004	0.1013	1	3	SP1
Pubmed	30549028	Activating mutations in the MAP-kinase pathway define non-ossifying fibroma of bone.	Pubmed	0.006549	1	0.01004	0.1013	1	3	FGFR1
Pubmed	24749767	Roles of the ALDH2 and ADH1B genotypes on the association between alcohol intake and serum adiponectin levels among Japanese male workers.	Pubmed	0.006549	1	0.01004	0.1013	1	3	ALDH2
Pubmed	15722551	Role of histone deacetylation in cell-specific expression of endothelial nitric-oxide synthase.	Pubmed	0.006549	1	0.01004	0.1013	1	3	SP1
Pubmed	17559142	Susceptibility to lung cancer and genetic polymorphisms in the alcohol metabolite-related enzymes alcohol dehydrogenase 3, aldehyde dehydrogenase 2, and cytochrome P450 2E1 in the Japanese population.	Pubmed	0.006549	1	0.01004	0.1013	1	3	ALDH2
Pubmed	27374985	Alteration of protein prenylation promotes spermatogonial differentiation and exhausts spermatogonial stem cells in newborn mice.	Pubmed	0.006549	1	0.01004	0.1013	1	3	MTOR
Pubmed	16901904	The tyrosine kinase c-Abl protects c-Jun from ubiquitination-mediated degradation in T cells.	Pubmed	0.006549	1	0.01004	0.1013	1	3	ITCH
Pubmed	33811301	MicroRNA-199a-3p Exhibits Beneficial Effects in Asymptomatic Atherosclerosis by Inhibiting Vascular Smooth Muscle Cell Proliferation and Migration.	Pubmed	0.006549	1	0.01004	0.1013	1	3	SP1
Pubmed	24991762	CXCR4 and CXCR7 transduce through mTOR in human renal cancer cells.	Pubmed	0.006549	1	0.01004	0.1013	1	3	MTOR
Pubmed	26336820	PI3K/AKT signaling modulates transcriptional expression of EWS/FLI1 through specificity protein 1.	Pubmed	0.006549	1	0.01004	0.1013	1	3	SP1
Pubmed	26747503	Endothelial fibroblast growth factor receptor signaling is required for vascular remodeling following cardiac ischemia-reperfusion injury.	Pubmed	0.006549	1	0.01004	0.1013	1	3	FGFR1
Pubmed	17721885	Overexpression of Akt1 upregulates glycogen synthase activity and phosphorylation of mTOR in IRS-1 knockdown HepG2 cells.	Pubmed	0.006549	1	0.01004	0.1013	1	3	MTOR
Pubmed	21875933	Proteolytic activation of pro-macrophage-stimulating protein by hepsin.	Pubmed	0.006549	1	0.01004	0.1013	1	3	MST1R
Pubmed	35099634	Low-grade oncocytic tumor of kidney harboring TSC/MTOR mutation: clinicopathologic, immunohistochemical and molecular characteristics support a distinct entity.	Pubmed	0.006549	1	0.01004	0.1013	1	3	MTOR
Pubmed	17321722	A PKC-Sp1 signaling pathway induces early differentiation of human keratinocytes through upregulation of TSG101.	Pubmed	0.006549	1	0.01004	0.1013	1	3	SP1
Pubmed	20935455	Oct1 is required for mTOR-induced G1 cell cycle arrest via the control of p27(Kip1) expression.	Pubmed	0.006549	1	0.01004	0.1013	1	3	MTOR
Pubmed	29488612	Piperine depresses the migration progression via downregulating the Akt/mTOR/MMP?9 signaling pathway in DU145 cells.	Pubmed	0.006549	1	0.01004	0.1013	1	3	MTOR
Pubmed	30385747	TRPV4 and KRAS and FGFR1 gain-of-function mutations drive giant cell lesions of the jaw.	Pubmed	0.006549	1	0.01004	0.1013	1	3	FGFR1
Pubmed	16840550	Axonal growth regulation of fetal and embryonic stem cell-derived dopaminergic neurons by Netrin-1 and Slits.	Pubmed	0.006549	1	0.01004	0.1013	1	3	SLIT1
Pubmed	33065005	A Ca	Pubmed	0.006549	1	0.01004	0.1013	1	3	MTOR
Pubmed	30504844	ROBO2 is a stroma suppressor gene in the pancreas and acts via TGF-? signalling.	Pubmed	0.006549	1	0.01004	0.1013	1	3	SLIT1
Pubmed	28344005	miR-342-5p Regulates Neural Stem Cell Proliferation and Differentiation Downstream to Notch Signaling in Mice.	Pubmed	0.006549	1	0.01004	0.1013	1	3	HES5
Pubmed	12123830	Lysophosphatidic acid (LPA) receptors are activated differentially by biological fluids: possible role of LPA-binding proteins in activation of LPA receptors.	Pubmed	0.006549	1	0.01004	0.1013	1	3	LPAR2
Pubmed	15084894	Possible interaction of alcohol dehydrogenase and aldehyde dehydrogenase genes with the dopamine D2 receptor gene in anxiety-depressive alcohol dependence.	Pubmed	0.006549	1	0.01004	0.1013	1	3	ALDH2
Pubmed	27492143	Quantitative proteomic analysis exploring progression of colorectal cancer: Modulation of the serpin family.	Pubmed	0.006549	1	0.01004	0.1013	1	3	SERPINC1
Pubmed	17804646	Regulation of transcription of the RNA splicing factor hSlu7 by Elk-1 and Sp1 affects alternative splicing.	Pubmed	0.006549	1	0.01004	0.1013	1	3	SP1
Pubmed	1909605	Mice lacking MHC class II molecules.	Pubmed	0.006549	1	0.01004	0.1013	1	3	SP1
Pubmed	29342138	?-Klotho is a non-enzymatic molecular scaffold for FGF23 hormone signalling.	Pubmed	0.006549	1	0.01004	0.1013	1	3	FGFR1
Pubmed	25955819	mTOR, AMPK, and Sirt1: Key Players in Metabolic Stress Management.	Pubmed	0.006549	1	0.01004	0.1013	1	3	MTOR
Pubmed	22415975	Sp1, acetylated histone-3 and p300 regulate TRAIL transcription: mechanisms of PDGF-BB-mediated VSMC proliferation and migration.	Pubmed	0.006549	1	0.01004	0.1013	1	3	SP1
Pubmed	17454860	Alcohol dehydrogenase and aldehyde dehydrogenase gene polymorphism in alcohol liver cirrhosis and alcohol chronic pancreatitis among Polish individuals.	Pubmed	0.006549	1	0.01004	0.1013	1	3	ALDH2
Pubmed	34727382	Transcriptional repression of E-cadherin in nickel-exposed lung epithelial cells mediated by loss of Sp1 binding at the promoter.	Pubmed	0.006549	1	0.01004	0.1013	1	3	SP1
Pubmed	16935389	Deregulation of the activin/follistatin system in hepatocarcinogenesis.	Pubmed	0.006549	1	0.01004	0.1013	1	3	FST
Pubmed	18270252	Retinoic acid (RA) regulates 17beta-hydroxysteroid dehydrogenase type 2 expression in endometrium: interaction of RA receptors with specificity protein (SP) 1/SP3 for estradiol metabolism.	Pubmed	0.006549	1	0.01004	0.1013	1	3	SP1
Pubmed	26652716	MMP2 and MMP7 at the invasive front of gastric cancer are not associated with mTOR expression.	Pubmed	0.006549	1	0.01004	0.1013	1	3	MTOR
Pubmed	27974696	Sp1-mediated transcriptional activation of miR-205 promotes radioresistance in esophageal squamous cell carcinoma.	Pubmed	0.006549	1	0.01004	0.1013	1	3	SP1
Pubmed	22982234	Determination of the critical residues responsible for cardiac myosin binding protein C's interactions.	Pubmed	0.006549	1	0.01004	0.1013	1	3	MYBPC3
Pubmed	28924214	Low Frequency Magnetic Fields Induce Autophagy-associated Cell Death in Lung Cancer through miR-486-mediated Inhibition of Akt/mTOR Signaling Pathway.	Pubmed	0.006549	1	0.01004	0.1013	1	3	MTOR
Pubmed	19725049	Epac1-induced cellular proliferation in prostate cancer cells is mediated by B-Raf/ERK and mTOR signaling cascades.	Pubmed	0.006549	1	0.01004	0.1013	1	3	MTOR
Pubmed	20574055	Differential contribution of the MTOR and MNK pathways to the regulation of mRNA translation in meiotic and postmeiotic mouse male germ cells.	Pubmed	0.006549	1	0.01004	0.1013	1	3	MTOR
Pubmed	20972332	Mammalian target of rapamycin activation underlies HSC defects in autoimmune disease and inflammation in mice.	Pubmed	0.006549	1	0.01004	0.1013	1	3	MTOR
Pubmed	26686095	Nuclear trafficking of EGFR by Vps34 represses Arf expression to promote lung tumor cell survival.	Pubmed	0.006549	1	0.01004	0.1013	1	3	PIK3C3
Pubmed	27913676	Translational control by mTOR-independent routes: how eIF6 organizes metabolism.	Pubmed	0.006549	1	0.01004	0.1013	1	3	MTOR
Pubmed	33668685	PRKAR1B-AS2 Long Noncoding RNA Promotes Tumorigenesis, Survival, and Chemoresistance via the PI3K/AKT/mTOR Pathway.	Pubmed	0.006549	1	0.01004	0.1013	1	3	MTOR
Pubmed	23112860	Sp1 transcription factor and GATA1 cis-acting elements modulate testis-specific expression of mouse cyclin A1.	Pubmed	0.006549	1	0.01004	0.1013	1	3	SP1
Pubmed	18684968	Human airway smooth muscle promotes human lung mast cell survival, proliferation, and constitutive activation: cooperative roles for CADM1, stem cell factor, and IL-6.	Pubmed	0.006549	1	0.01004	0.1013	1	3	CADM1
Pubmed	28791373	Downregulation of BZW2 inhibits osteosarcoma cell growth by inactivating the Akt/mTOR signaling pathway.	Pubmed	0.006549	1	0.01004	0.1013	1	3	MTOR
Pubmed	21683812	The nuclear exporter, Crm1, is regulated by NFY and Sp1 in cancer cells and repressed by p53 in response to DNA damage.	Pubmed	0.006549	1	0.01004	0.1013	1	3	SP1
Pubmed	32271416	Promoting effect of PAX5-activated lncRNA UASR1 on growth of colorectal cancer by regulating the mTOR pathway.	Pubmed	0.006549	1	0.01004	0.1013	1	3	MTOR
Pubmed	23049074	Deletion of Rictor in neural progenitor cells reveals contributions of mTORC2 signaling to tuberous sclerosis complex.	Pubmed	0.006549	1	0.01004	0.1013	1	3	MTOR
Pubmed	16336961	A novel role for fibronectin type I domain in the regulation of human hematopoietic cell adhesiveness through binding to follistatin domains of FLRG and follistatin.	Pubmed	0.006549	1	0.01004	0.1013	1	3	FST
Pubmed	21795523	Matriptase is inhibited by extravascular antithrombin in epithelial cells but not in most carcinoma cells.	Pubmed	0.006549	1	0.01004	0.1013	1	3	SERPINC1
Pubmed	29748291	MicroRNA-129 and -335 Promote Diabetic Wound Healing by Inhibiting Sp1-Mediated MMP-9 Expression.	Pubmed	0.006549	1	0.01004	0.1013	1	3	SP1
Pubmed	33716136	The miR-378/PGC1?/mTOR axis as an alternative mechanism to promote autophagy during adipogenesis.	Pubmed	0.006549	1	0.01004	0.1013	1	3	MTOR
Pubmed	12801994	Sp1 and Sp3 Are important regulators of AP-2gamma gene transcription.	Pubmed	0.006549	1	0.01004	0.1013	1	3	SP1
Pubmed	12618428	14-3-3beta is a p90 ribosomal S6 kinase (RSK) isoform 1-binding protein that negatively regulates RSK kinase activity.	Pubmed	0.006549	1	0.01004	0.1013	1	3	YWHAB
Pubmed	22926846	Eutopic endometrium and peritoneal, ovarian and colorectal endometriotic tissues express a different profile of nectin-1, -3, -4 and nectin-like molecule 2.	Pubmed	0.006549	1	0.01004	0.1013	1	3	CADM1
Pubmed	18336671	SPINK1, ADH2, and ALDH2 gene variants and alcoholic chronic pancreatitis in Japan.	Pubmed	0.006549	1	0.01004	0.1013	1	3	ALDH2
Pubmed	23722547	Vitronectin-?v?3 integrin engagement directs hypoxia-resistant mTOR activity and sustained protein synthesis linked to invasion by breast cancer cells.	Pubmed	0.006549	1	0.01004	0.1013	1	3	MTOR
Pubmed	12535671	Human Sir2-related protein SIRT1 associates with the bHLH repressors HES1 and HEY2 and is involved in HES1- and HEY2-mediated transcriptional repression.	Pubmed	0.006549	1	0.01004	0.1013	1	3	HEY2
Pubmed	20650893	Arresting a transient receptor potential (TRP) channel: beta-arrestin 1 mediates ubiquitination and functional down-regulation of TRPV4.	Pubmed	0.006549	1	0.01004	0.1013	1	3	ITCH
Pubmed	26735435	Epigenetic regulation of autophagy by the methyltransferase EZH2 through an MTOR-dependent pathway.	Pubmed	0.006549	1	0.01004	0.1013	1	3	MTOR
Pubmed	22276098	S100B engages RAGE or bFGF/FGFR1 in myoblasts depending on its own concentration and myoblast density. Implications for muscle regeneration.	Pubmed	0.006549	1	0.01004	0.1013	1	3	FGFR1
Pubmed	25184702	Epigenome-wide DNA methylation in hearing ability: new mechanisms for an old problem.	Pubmed	0.006549	1	0.01004	0.1013	1	3	FGFR1
Pubmed	27016480	Basal mTORC2 activity and expression of its components display diurnal variation in mouse perivascular adipose tissue.	Pubmed	0.006549	1	0.01004	0.1013	1	3	MTOR
Pubmed	25483064	Oncogenic STRAP functions as a novel negative regulator of E-cadherin and p21(Cip1) by modulating the transcription factor Sp1.	Pubmed	0.006549	1	0.01004	0.1013	1	3	SP1
Pubmed	26206180	A phosphoproteomic study reveals shp-1 cleavage reprograms LPS signaling via a PI-3K/NF-?B and mTORC1 related mechanism.	Pubmed	0.006549	1	0.01004	0.1013	1	3	MTOR
Pubmed	18060737	Altered myocardial gene expression reveals possible maladaptive processes in heterozygous and homozygous cardiac myosin-binding protein C knockout mice.	Pubmed	0.006549	1	0.01004	0.1013	1	3	MYBPC3
Pubmed	21674478	Direct activation of mTOR in B lymphocytes confers impairment in B-cell maturation andloss of marginal zone B cells.	Pubmed	0.006549	1	0.01004	0.1013	1	3	MTOR
Pubmed	12702211	Activin-A up-regulates type I activin receptor mRNA levels in human immortalized extravillous trophoblast cells.	Pubmed	0.006549	1	0.01004	0.1013	1	3	FST
Pubmed	18826385	Expression and alterations of the PTEN / AKT / mTOR pathway in ameloblastomas.	Pubmed	0.006549	1	0.01004	0.1013	1	3	MTOR
Pubmed	35034634	Estradiol-mediated inhibition of Sp1 decreases miR-3194-5p expression to enhance CD44 expression during lung cancer progression.	Pubmed	0.006549	1	0.01004	0.1013	1	3	SP1
Pubmed	18034423	Regulation of constitutive and microbial pathogen-induced human macrophage migration inhibitory factor (MIF) gene expression.	Pubmed	0.006549	1	0.01004	0.1013	1	3	SP1
Pubmed	18310076	Smad4-dependent TGF-beta signaling suppresses RON receptor tyrosine kinase-dependent motility and invasion of pancreatic cancer cells.	Pubmed	0.006549	1	0.01004	0.1013	1	3	MST1R
Pubmed	25977983	The critical role of membralin in postnatal motor neuron survival and disease.	Pubmed	0.006549	1	0.01004	0.1013	1	3	TMEM259
Pubmed	19106105	FoxL2 and Smad3 coordinately regulate follistatin gene transcription.	Pubmed	0.006549	1	0.01004	0.1013	1	3	FST
Pubmed	12569082	Suppression of HGF receptor gene expression by oxidative stress is mediated through the interplay between Sp1 and Egr-1.	Pubmed	0.006549	1	0.01004	0.1013	1	3	SP1
Pubmed	26162987	Functional interplay of SP family members and nuclear factor Y is essential for transcriptional activation of the human Calreticulin gene.	Pubmed	0.006549	1	0.01004	0.1013	1	3	SP1
Pubmed	26867147	Tumor Necrosis Factor ? Regulates Endothelial Progenitor Cell Migration via CADM1 and NF-kB.	Pubmed	0.006549	1	0.01004	0.1013	1	3	CADM1
Pubmed	7680645	Fibroblast growth factor receptor 4 is a high affinity receptor for both acidic and basic fibroblast growth factor but not for keratinocyte growth factor.	Pubmed	0.006549	1	0.01004	0.1013	1	3	FGFR1
Pubmed	17369192	PI3K/AKT/mTOR hypersignaling in autoimmune lymphoproliferative disease engendered by the epistatic interplay of Sle1b and FASlpr.	Pubmed	0.006549	1	0.01004	0.1013	1	3	MTOR
Pubmed	35780770	SP1 Promotes HDAC4 Expression and Inhibits HMGB1 Expression to Reduce Intestinal Barrier Dysfunction, Oxidative Stress, and Inflammatory Response after Sepsis.	Pubmed	0.006549	1	0.01004	0.1013	1	3	SP1
Pubmed	28498460	MCM7 amplification and overexpression promote cell proliferation, colony formation and migration in esophageal squamous cell carcinoma by activating the AKT1/mTOR signaling pathway.	Pubmed	0.006549	1	0.01004	0.1013	1	3	MTOR
Pubmed	30125581	Dioscin ameliorates cardiac hypertrophy through inhibition of the MAPK and Akt/GSK3?/mTOR pathways.	Pubmed	0.006549	1	0.01004	0.1013	1	3	MTOR
Pubmed	12606483	Receptor tyrosine kinase Ron is expressed in mouse reproductive tissues during embryo implantation and is important in trophoblast cell function.	Pubmed	0.006549	1	0.01004	0.1013	1	3	MST1R
Pubmed	12847250	Functional cooperation of simian virus 40 promoter factor 1 and CCAAT/enhancer-binding protein beta and delta in lipopolysaccharide-induced gene activation of IL-10 in mouse macrophages.	Pubmed	0.006549	1	0.01004	0.1013	1	3	SP1
Pubmed	17192956	Synaptotagmin XI as a candidate gene for susceptibility to schizophrenia.	Pubmed	0.006549	1	0.01004	0.1013	1	3	SP1
Pubmed	12138164	Heparan sulfate 3-O-sulfotransferase isoform 5 generates both an antithrombin-binding site and an entry receptor for herpes simplex virus, type 1.	Pubmed	0.006549	1	0.01004	0.1013	1	3	SERPINC1
Pubmed	23626817	The PI3K/AKT/mTOR signaling pathway is overactivated in primary aldosteronism.	Pubmed	0.006549	1	0.01004	0.1013	1	3	MTOR
Pubmed	23843607	PIASy mediates hypoxia-induced SIRT1 transcriptional repression and epithelial-to-mesenchymal transition in ovarian cancer cells.	Pubmed	0.006549	1	0.01004	0.1013	1	3	SP1
Pubmed	29883713	Inhibition of miR-135b by SP-1 promotes hypoxia-induced vascular endothelial cell injury via HIF-1?.	Pubmed	0.006549	1	0.01004	0.1013	1	3	SP1
Pubmed	26279143	YB-1 gene expression is kept constant during myocyte differentiation through replacement of different transcription factors and then falls gradually under the control of neural activity.	Pubmed	0.006549	1	0.01004	0.1013	1	3	SP1
Pubmed	15513912	Direct cell cycle regulation by the fibroblast growth factor receptor (FGFR) kinase through phosphorylation-dependent release of Cks1 from FGFR substrate 2.	Pubmed	0.006549	1	0.01004	0.1013	1	3	FGFR1
Pubmed	19553991	GOLPH3 modulates mTOR signalling and rapamycin sensitivity in cancer.	Pubmed	0.006549	1	0.01004	0.1013	1	3	MTOR
Pubmed	23841076	The omega-3 polyunsaturated fatty acid DHA induces simultaneous apoptosis and autophagy via mitochondrial ROS-mediated Akt-mTOR signaling in prostate cancer cells expressing mutant p53.	Pubmed	0.006549	1	0.01004	0.1013	1	3	MTOR
Pubmed	20194617	Par1b/MARK2 phosphorylates kinesin-like motor protein GAKIN/KIF13B to regulate axon formation.	Pubmed	0.006549	1	0.01004	0.1013	1	3	YWHAB
Pubmed	18548093	The dual PI3 kinase/mTOR inhibitor PI-103 prevents p53 induction by Mdm2 inhibition but enhances p53-mediated mitochondrial apoptosis in p53 wild-type AML.	Pubmed	0.006549	1	0.01004	0.1013	1	3	MTOR
Pubmed	25111779	Pleiotropic functions for transcription factor zscan10.	Pubmed	0.006549	1	0.01004	0.1013	1	3	HES5
Pubmed	25533844	A PIK3C3-ankyrin-B-dynactin pathway promotes axonal growth and multiorganelle transport.	Pubmed	0.006549	1	0.01004	0.1013	1	3	PIK3C3
Pubmed	25122428	Therapeutic priority of the PI3K/AKT/mTOR pathway in small cell lung cancers as revealed by a comprehensive genomic analysis.	Pubmed	0.006549	1	0.01004	0.1013	1	3	MTOR
Pubmed	23711808	Mutation spectrum in a large cohort of unrelated Chinese patients with hypertrophic cardiomyopathy.	Pubmed	0.006549	1	0.01004	0.1013	1	3	MYBPC3
Pubmed	23159876	Osterix induces Col1a1 gene expression through binding to Sp1 sites in the bone enhancer and proximal promoter regions.	Pubmed	0.006549	1	0.01004	0.1013	1	3	SP1
Pubmed	35562616	Prenatal glucocorticoid exposure selectively impairs neuroligin 1-dependent neurogenesis by suppressing astrocytic FGF2-neuronal FGFR1 axis.	Pubmed	0.006549	1	0.01004	0.1013	1	3	FGFR1
Pubmed	26522726	mTORC1 directly phosphorylates and activates ER? upon estrogen stimulation.	Pubmed	0.006549	1	0.01004	0.1013	1	3	MTOR
Pubmed	27268079	Epidermal growth factor signals regulate dihydropyrimidine dehydrogenase expression in EGFR-mutated non-small-cell lung cancer.	Pubmed	0.006549	1	0.01004	0.1013	1	3	SP1
Pubmed	27363263	[IL-12 induces autophagy via AKT/mTOR/STAT3 signaling pathway in human hepatoma cells].	Pubmed	0.006549	1	0.01004	0.1013	1	3	MTOR
Pubmed	20180024	Sp1 and Sp3 mediate basal and serum-induced expression of human CENP-W.	Pubmed	0.006549	1	0.01004	0.1013	1	3	SP1
Pubmed	31666207	A lactate-induced Snail/STAT3 pathway drives GPR81 expression in lung cancer cells.	Pubmed	0.006549	1	0.01004	0.1013	1	3	HCAR1
Pubmed	33888871	Downregulation of miR-335 exhibited an oncogenic effect via promoting KDM3A/YAP1 networks in clear cell renal cell carcinoma.	Pubmed	0.006549	1	0.01004	0.1013	1	3	KDM3A
Pubmed	14693654	Pooled analysis of alcohol dehydrogenase genotypes and head and neck cancer: a HuGE review.	Pubmed	0.006549	1	0.01004	0.1013	1	3	ALDH2
Pubmed	25760020	Interleukin-1? induced nuclear factor-?B binds to a disintegrin-like and metalloproteinase with thrombospondin type 1 motif 9 promoter in human chondrosarcoma cells.	Pubmed	0.006549	1	0.01004	0.1013	1	3	ADAMTS9
Pubmed	36061862	Human endothelial cell-derived exosomal microRNA-99a/b drives a sustained inflammatory response during sepsis by inhibiting mTOR expression.	Pubmed	0.006549	1	0.01004	0.1013	1	3	MTOR
Pubmed	12450395	Adenovirus protein involved in virus internalization recruits ubiquitin-protein ligases.	Pubmed	0.006549	1	0.01004	0.1013	1	3	ITCH
Pubmed	23650532	p53 Represses transcription of RING finger LIM domain-binding protein RLIM through Sp1.	Pubmed	0.006549	1	0.01004	0.1013	1	3	SP1
Pubmed	12080432	Genetic differences in ethanol metabolizing enzymes and blood pressure in Japanese alcohol consumers.	Pubmed	0.006549	1	0.01004	0.1013	1	3	ALDH2
Pubmed	12619878	CaM kinase IIdeltaC phosphorylation of 14-3-3beta in vascular smooth muscle cells: activation of class II HDAC repression.	Pubmed	0.006549	1	0.01004	0.1013	1	3	YWHAB
Pubmed	15033443	Transcription factor Sp1 mediates p38MAPK-dependent activation of the p21WAF1 gene promoter in vascular smooth muscle cells by pyrrolidine dithiocarbamate.	Pubmed	0.006549	1	0.01004	0.1013	1	3	SP1
Pubmed	23878397	Platelet-derived growth factor/vascular endothelial growth factor receptor inactivation by sunitinib results in Tsc1/Tsc2-dependent inhibition of TORC1.	Pubmed	0.006549	1	0.01004	0.1013	1	3	MTOR
Pubmed	25086229	Acetaldehyde dehydrogenase 2 (ALDH2) deficiency exacerbates pressure overload-induced cardiac dysfunction by inhibiting Beclin-1 dependent autophagy pathway.	Pubmed	0.006549	1	0.01004	0.1013	1	3	ALDH2
Pubmed	24821721	Lipopolysaccharide decreases single immunoglobulin interleukin-1 receptor-related molecule (SIGIRR) expression by suppressing specificity protein 1 (Sp1) via the Toll-like receptor 4 (TLR4)-p38 pathway in monocytes and neutrophils.	Pubmed	0.006549	1	0.01004	0.1013	1	3	SP1
Pubmed	16163053	Certain background factors exhibit an association with an increased risk for pancreatic calcification among Japanese male alcoholics.	Pubmed	0.006549	1	0.01004	0.1013	1	3	ALDH2
Pubmed	15297147	Murine glypican-4 gene structure and expression; Sp1 and Sp3 play a major role in glypican-4 expression in 3T3-F442A cells.	Pubmed	0.006549	1	0.01004	0.1013	1	3	SP1
Pubmed	27339502	Idiopathic Restrictive Cardiomyopathy Is Primarily a Genetic Disease.	Pubmed	0.006549	1	0.01004	0.1013	1	3	MYBPC3
Pubmed	21554857	Accessible chromatin structure permits factors Sp1 and Sp3 to regulate human TGFBI gene expression.	Pubmed	0.006549	1	0.01004	0.1013	1	3	SP1
Pubmed	16151017	HERP1 inhibits myocardin-induced vascular smooth muscle cell differentiation by interfering with SRF binding to CArG box.	Pubmed	0.006549	1	0.01004	0.1013	1	3	HEY2
Pubmed	30728769	CPEB4-Dependent Neonate-Born Granule Cells Are Required for Olfactory Discrimination.	Pubmed	0.006549	1	0.01004	0.1013	1	3	CPEB4
Pubmed	18249093	Endothelin-1 induces glut1 transcription through enhanced interaction between Sp1 and NF-kappaB transcription factors.	Pubmed	0.006549	1	0.01004	0.1013	1	3	SP1
Pubmed	25362112	Baicalein attenuates angiotensin II-induced cardiac remodeling via inhibition of AKT/mTOR, ERK1/2, NF-?B, and calcineurin signaling pathways in mice.	Pubmed	0.006549	1	0.01004	0.1013	1	3	MTOR
Pubmed	20405041	Differential fibroblast growth factor 8 (FGF8)-mediated autoregulation of its cognate receptors, Fgfr1 and Fgfr3, in neuronal cell lines.	Pubmed	0.006549	1	0.01004	0.1013	1	3	FGFR1
Pubmed	30232013	Genomic Location of PRMT6-Dependent H3R2 Methylation Is Linked to the Transcriptional Outcome of Associated Genes.	Pubmed	0.006549	1	0.01004	0.1013	1	3	PRMT6
Pubmed	29512921	ETS1 and SP1 drive DHX15 expression in acute lymphoblastic leukaemia.	Pubmed	0.006549	1	0.01004	0.1013	1	3	SP1
Pubmed	28619945	Transcriptional activation of RagD GTPase controls mTORC1 and promotes cancer growth.	Pubmed	0.006549	1	0.01004	0.1013	1	3	RRAGD
Pubmed	15451065	Sp1 and Sp3 transcription factors mediate trichostatin A-induced and basal expression of extracellular superoxide dismutase.	Pubmed	0.006549	1	0.01004	0.1013	1	3	SP1
Pubmed	26639561	BIM and mTOR expression levels predict outcome to erlotinib in EGFR-mutant non-small-cell lung cancer.	Pubmed	0.006549	1	0.01004	0.1013	1	3	MTOR
Pubmed	24577088	MiRNA-210 modulates a nickel-induced cellular energy metabolism shift by repressing the iron-sulfur cluster assembly proteins ISCU1/2 in Neuro-2a cells.	Pubmed	0.006549	1	0.01004	0.1013	1	3	ISCA1
Pubmed	12666205	Hes1 but not Hes5 regulates an astrocyte versus oligodendrocyte fate choice in glial restricted precursors.	Pubmed	0.006549	1	0.01004	0.1013	1	3	HES5
Pubmed	20429048	Palmitate induced insulin resistance by PKCtheta-dependent activation of mTOR/S6K pathway in C2C12 myotubes.	Pubmed	0.006549	1	0.01004	0.1013	1	3	MTOR
Pubmed	24577082	Akt and mTOR mediate programmed necrosis in neurons.	Pubmed	0.006549	1	0.01004	0.1013	1	3	MTOR
Pubmed	34345220	MicroRNA-216b targets	Pubmed	0.006549	1	0.01004	0.1013	1	3	MTOR
Pubmed	18790003	Molecular and functional characterization of the murine ldh2 promoter region: Sp-binding GC-box domains are the key cis-elements regulating ldh2 gene expression during spermatogenesis.	Pubmed	0.006549	1	0.01004	0.1013	1	3	SP1
Pubmed	27666957	F-actin rearrangement is regulated by mTORC2/Akt/Girdin in mouse fertilized eggs.	Pubmed	0.006549	1	0.01004	0.1013	1	3	MTOR
Pubmed	30561605	Transcription of human ?4-galactosyltransferase 3 is regulated by differential DNA binding of Sp1/Sp3 in SH-SY5Y human neuroblastoma and A549 human lung cancer cell lines.	Pubmed	0.006549	1	0.01004	0.1013	1	3	SP1
Pubmed	30365070	MicroRNA-98 reduces amyloid ?-protein production and improves oxidative stress and mitochondrial dysfunction through the Notch signaling pathway via HEY2 in Alzheimer's disease mice.	Pubmed	0.006549	1	0.01004	0.1013	1	3	HEY2
Pubmed	7824954	Cloning of an intrinsic human TFIID subunit that interacts with multiple transcriptional activators.	Pubmed	0.006549	1	0.01004	0.1013	1	3	SP1
Pubmed	26473364	Shigella Effector OspB Activates mTORC1 in a Manner That Depends on IQGAP1 and Promotes Cell Proliferation.	Pubmed	0.006549	1	0.01004	0.1013	1	3	MTOR
Pubmed	28257846	25-hydroxycholesterol promotes RANKL-induced osteoclastogenesis through coordinating NFATc1 and Sp1 complex in the transcription of miR-139-5p.	Pubmed	0.006549	1	0.01004	0.1013	1	3	SP1
Pubmed	30874767	The Activin Social Network: Activin, Inhibin, and Follistatin in Breast Development and Cancer.	Pubmed	0.006549	1	0.01004	0.1013	1	3	FST
Pubmed	28233872	Transcriptional mechanism of vascular endothelial growth factor-induced expression of protein kinase C?II in chronic lymphocytic leukaemia cells.	Pubmed	0.006549	1	0.01004	0.1013	1	3	SP1
Pubmed	10692439	Cardiovascular basic helix loop helix factor 1, a novel transcriptional repressor expressed preferentially in the developing and adult cardiovascular system.	Pubmed	0.006549	1	0.01004	0.1013	1	3	HEY2
Pubmed	20338997	mTOR complex-2 activates ENaC by phosphorylating SGK1.	Pubmed	0.006549	1	0.01004	0.1013	1	3	MTOR
Pubmed	20338996	Endothelin-1 inhibits the epithelial Na+ channel through betaPix/14-3-3/Nedd4-2.	Pubmed	0.006549	1	0.01004	0.1013	1	3	YWHAB
Pubmed	25712478	Induced miR-99a expression represses Mtor cooperatively with miR-150 to promote regulatory T-cell differentiation.	Pubmed	0.006549	1	0.01004	0.1013	1	3	MTOR
Pubmed	23592839	Nutrient signaling in protein homeostasis: an increase in quantity at the expense of quality.	Pubmed	0.006549	1	0.01004	0.1013	1	3	MTOR
Pubmed	36814156	MiR-141-3p promotes malignant progression in prostate cancer through AlkB homolog 5-mediated m	Pubmed	0.006549	1	0.01004	0.1013	1	3	PRMT6
Pubmed	28315335	MicroRNA-99a inhibits insulin-induced proliferation, migration, dedifferentiation, and rapamycin resistance of vascular smooth muscle cells by inhibiting insulin-like growth factor-1 receptor and mammalian target of rapamycin.	Pubmed	0.006549	1	0.01004	0.1013	1	3	MTOR
Pubmed	28064447	Up-regulation of miR-497 confers resistance to temozolomide in human glioma cells by targeting mTOR/Bcl-2.	Pubmed	0.006549	1	0.01004	0.1013	1	3	MTOR
Pubmed	15703212	Ubiquitylation of a melanosomal protein by HECT-E3 ligases serves as sorting signal for lysosomal degradation.	Pubmed	0.006549	1	0.01004	0.1013	1	3	ITCH
Pubmed	23063529	eIF2? mutation that disrupts eIF2 complex integrity links intellectual disability to impaired translation initiation.	Pubmed	0.006549	1	0.01004	0.1013	1	3	EIF2S2
Pubmed	15178686	Coordinated activation of notch, Wnt, and transforming growth factor-beta signaling pathways in bone morphogenic protein 2-induced osteogenesis. Notch target gene Hey1 inhibits mineralization and Runx2 transcriptional activity.	Pubmed	0.006549	1	0.01004	0.1013	1	3	HEY2
Pubmed	19552768	An imbalance in Akt/mTOR is involved in the apoptotic and acantholytic processes in a mouse model of pemphigus vulgaris.	Pubmed	0.006549	1	0.01004	0.1013	1	3	MTOR
Pubmed	19321127	Dispensable role of protein 4.1B/DAL-1 in rodent adrenal medulla regarding generation of pheochromocytoma and plasmalemmal localization of TSLC1.	Pubmed	0.006549	1	0.01004	0.1013	1	3	CADM1
Pubmed	20301628	FGFR-Related Craniosynostosis Syndromes	Pubmed	0.006549	1	0.01004	0.1013	1	3	FGFR1
Pubmed	8871649	A critical role of Sp1- and Ets-related transcription factors in maintaining CTL-specific expression of the mouse perforin gene.	Pubmed	0.006549	1	0.01004	0.1013	1	3	SP1
Pubmed	18215653	Estimation of single-nucleotide polymorphism allele frequency by alternately binding probe competitive polymerase chain reaction.	Pubmed	0.006549	1	0.01004	0.1013	1	3	ALDH2
Pubmed	26354831	Circulating microparticles and the risk of thrombosis in inherited deficiencies of antithrombin, protein C and protein S.	Pubmed	0.006549	1	0.01004	0.1013	1	3	SERPINC1
Pubmed	21325822	Mechanisms of platelet-activating factor-induced enhancement of VEGF expression.	Pubmed	0.006549	1	0.01004	0.1013	1	3	SP1
Pubmed	22169644	[Transcriptional activation of TMSG-1 by complex of KLF6 and Sp1].	Pubmed	0.006549	1	0.01004	0.1013	1	3	SP1
Pubmed	23063561	Structural and functional integration of the PLC? interaction domains critical for regulatory mechanisms and signaling deregulation.	Pubmed	0.006549	1	0.01004	0.1013	1	3	FGFR1
Pubmed	12378384	Identification of regulatory elements in the human adipose most abundant gene transcript-1 ( apM-1) promoter: role of SP1/SP3 and TNF-alpha as regulatory pathways.	Pubmed	0.006549	1	0.01004	0.1013	1	3	SP1
Pubmed	30017585	The Transcription Factor ThPOK Orchestrates Stochastic Interchromosomal Interactions Required for IFNB1 Virus-Inducible Gene Expression.	Pubmed	0.006549	1	0.01004	0.1013	1	3	ZBTB7B
Pubmed	24530422	Phosphorylated Sp1 is the regulator of DNA-PKcs and DNA ligase IV transcription of daunorubicin-resistant leukemia cell lines.	Pubmed	0.006549	1	0.01004	0.1013	1	3	SP1
Pubmed	18276609	Autophagy induced by Alexander disease-mutant GFAP accumulation is regulated by p38/MAPK and mTOR signaling pathways.	Pubmed	0.006549	1	0.01004	0.1013	1	3	MTOR
Pubmed	27138904	Activation of Aurora A kinase through the FGF1/FGFR signaling axis sustains the stem cell characteristics of glioblastoma cells.	Pubmed	0.006549	1	0.01004	0.1013	1	3	FGFR1
Pubmed	23291272	The oncoprotein HBXIP activates transcriptional coregulatory protein LMO4 via Sp1 to promote proliferation of breast cancer cells.	Pubmed	0.006549	1	0.01004	0.1013	1	3	SP1
Pubmed	15466927	The t-PA -7351C>T enhancer polymorphism decreases Sp1 and Sp3 protein binding affinity and transcriptional responsiveness to retinoic acid.	Pubmed	0.006549	1	0.01004	0.1013	1	3	SP1
Pubmed	12509426	Oxidative stress regulates vascular endothelial growth factor-A gene transcription through Sp1- and Sp3-dependent activation of two proximal GC-rich promoter elements.	Pubmed	0.006549	1	0.01004	0.1013	1	3	SP1
Pubmed	21167276	Piceatannol enhances TRAIL-induced apoptosis in human leukemia THP-1 cells through Sp1- and ERK-dependent DR5 up-regulation.	Pubmed	0.006549	1	0.01004	0.1013	1	3	SP1
Pubmed	20433915	Notch signaling and Atoh1 expression during hair cell regeneration in the mouse utricle.	Pubmed	0.006549	1	0.01004	0.1013	1	3	HES5
Pubmed	14679215	14-3-3beta binds to big mitogen-activated protein kinase 1 (BMK1/ERK5) and regulates BMK1 function.	Pubmed	0.006549	1	0.01004	0.1013	1	3	YWHAB
Pubmed	22195962	Tyrosine phosphorylation of mitochondrial pyruvate dehydrogenase kinase 1 is important for cancer metabolism.	Pubmed	0.006549	1	0.01004	0.1013	1	3	FGFR1
Pubmed	30753671	Loss of RNA-binding protein GRSF1 activates mTOR to elicit a proinflammatory transcriptional program.	Pubmed	0.006549	1	0.01004	0.1013	1	3	MTOR
Pubmed	22469187	Arecoline downregulates levels of p21 and p27 through the reactive oxygen species/mTOR complex 1 pathway and may contribute to oral squamous cell carcinoma.	Pubmed	0.006549	1	0.01004	0.1013	1	3	MTOR
Pubmed	19864431	Regulation of mTOR complex 1 (mTORC1) by raptor Ser863 and multisite phosphorylation.	Pubmed	0.006549	1	0.01004	0.1013	1	3	MTOR
Pubmed	28377226	Aquaporin 3 facilitates tumor growth in pancreatic cancer by modulating mTOR signaling.	Pubmed	0.006549	1	0.01004	0.1013	1	3	MTOR
Pubmed	19899077	Lysophosphatidic acid receptor activation affects the C13NJ microglia cell line proteome leading to alterations in glycolysis, motility, and cytoskeletal architecture.	Pubmed	0.006549	1	0.01004	0.1013	1	3	LPAR2
Pubmed	22842580	Effects of high fat diet on GPR109A and GPR81 gene expression.	Pubmed	0.006549	1	0.01004	0.1013	1	3	HCAR1
Pubmed	20937770	CPEB4 is a cell survival protein retained in the nucleus upon ischemia or endoplasmic reticulum calcium depletion.	Pubmed	0.006549	1	0.01004	0.1013	1	3	CPEB4
Pubmed	15310743	Regulation of Egr-1, SRF, and Sp1 mRNA expression in contracting skeletal muscle cells.	Pubmed	0.006549	1	0.01004	0.1013	1	3	SP1
Pubmed	24315822	Sp1 and Sp3 transcription factors regulate the basal expression of human microsomal epoxide hydrolase (EPHX1) through interaction with the E1b far upstream promoter.	Pubmed	0.006549	1	0.01004	0.1013	1	3	SP1
Pubmed	18525291	The Sp1/Egr1-tandem repeat polymorphism in the 5-lipoxygenase gene promoter is not associated with late onset Alzheimer disease.	Pubmed	0.006549	1	0.01004	0.1013	1	3	SP1
Pubmed	19131339	Oxidative stress promotes transcriptional up-regulation of Fyn in BCR-ABL1-expressing cells.	Pubmed	0.006549	1	0.01004	0.1013	1	3	SP1
Pubmed	19563076	[Expression of hepatocyte growth factor, transcription factor SP1, vascular endothelial growth factor and CD34 in serosa-infiltrative gastric cancer and their relations with defluxion of gastric cancer cell and prognosis].	Pubmed	0.006549	1	0.01004	0.1013	1	3	SP1
Pubmed	20372080	Negative regulation of the oncogenic transcription factor FoxM1 by thiazolidinediones and mithramycin.	Pubmed	0.006549	1	0.01004	0.1013	1	3	SP1
Pubmed	21964883	Lysophosphatidic acid receptor 2/3-mediated IL-8-dependent angiogenesis in cervical cancer cells.	Pubmed	0.006549	1	0.01004	0.1013	1	3	LPAR2
Pubmed	12475396	Increased expression of AP2 and Sp1 transcription factors in human thyroid tumors: a role in NIS expression regulation?	Pubmed	0.006549	1	0.01004	0.1013	1	3	SP1
Pubmed	29750313	Cross-link regulation of precursor N-cadherin and FGFR1 by GDNF increases U251MG cell viability.	Pubmed	0.006549	1	0.01004	0.1013	1	3	FGFR1
Pubmed	30500954	Interplay between transcription regulators RUNX1 and FUBP1 activates an enhancer of the oncogene c-KIT and amplifies cell proliferation.	Pubmed	0.006549	1	0.01004	0.1013	1	3	FUBP1
Pubmed	20697349	Transcriptional upregulation of histone deacetylase 2 promotes Myc-induced oncogenic effects.	Pubmed	0.006549	1	0.01004	0.1013	1	3	SP1
Pubmed	26868297	PKC? Is Essential for Pancreatic ?-Cell Replication During Insulin Resistance by Regulating mTOR and Cyclin-D2.	Pubmed	0.006549	1	0.01004	0.1013	1	3	MTOR
Pubmed	17071628	Genetic polymorphisms of alcohol and aldehyde dehydrogenases, and drinking, smoking and diet in Japanese men with oral and pharyngeal squamous cell carcinoma.	Pubmed	0.006549	1	0.01004	0.1013	1	3	ALDH2
Pubmed	26158266	Inhibition of Aerobic Glycolysis Represses Akt/mTOR/HIF-1? Axis and Restores Tamoxifen Sensitivity in Antiestrogen-Resistant Breast Cancer Cells.	Pubmed	0.006549	1	0.01004	0.1013	1	3	MTOR
Pubmed	28582508	Association of breast cancer risk and the mTOR pathway in women of African ancestry in 'The Root' Consortium.	Pubmed	0.006549	1	0.01004	0.1013	1	3	MTOR
Pubmed	28655924	Downregulated USP3 mRNA functions as a competitive endogenous RNA of SMAD4 by sponging miR-224 and promotes metastasis in colorectal cancer.	Pubmed	0.006549	1	0.01004	0.1013	1	3	USP3
Pubmed	24338587	SIRT1 controls liver regeneration by regulating bile acid metabolism through farnesoid X receptor and mammalian target of rapamycin signaling.	Pubmed	0.006549	1	0.01004	0.1013	1	3	MTOR
Pubmed	33093602	CUX2, BRAP and ALDH2 are associated with metabolic traits in people with excessive alcohol consumption.	Pubmed	0.006549	1	0.01004	0.1013	1	3	ALDH2
Pubmed	20335021	HMGA1 protein is a positive regulator of the insulin-like growth factor-I receptor gene.	Pubmed	0.006549	1	0.01004	0.1013	1	3	SP1
Pubmed	32054043	Distinct Roles of mTOR Targets S6K1 and S6K2 in Breast Cancer.	Pubmed	0.006549	1	0.01004	0.1013	1	3	MTOR
Pubmed	23313295	Gene expression profile of aquaporin 1 and associated interactors in malignant pleural mesothelioma.	Pubmed	0.006549	1	0.01004	0.1013	1	3	EFEMP2
Pubmed	22025690	Heightened uterine mammalian target of rapamycin complex 1 (mTORC1) signaling provokes preterm birth in mice.	Pubmed	0.006549	1	0.01004	0.1013	1	3	MTOR
Pubmed	26857578	Porphyromonas gingivalis Outer Membrane Vesicles Induce Selective Tumor Necrosis Factor Tolerance in a Toll-Like Receptor 4- and mTOR-Dependent Manner.	Pubmed	0.006549	1	0.01004	0.1013	1	3	MTOR
Pubmed	28064317	[B7-H4-mediated immunoresistance is supressed by PI3K/Akt/mTOR pathway inhibitors].	Pubmed	0.006549	1	0.01004	0.1013	1	3	MTOR
Pubmed	18419748	Quercetin induced tissue-type plasminogen activator expression is mediated through Sp1 and p38 mitogen-activated protein kinase in human endothelial cells.	Pubmed	0.006549	1	0.01004	0.1013	1	3	SP1
Pubmed	17540780	Involvement of Sp1 and Sp3 in differential regulation of human NHE3 promoter activity by sodium butyrate and IFN-gamma/TNF-alpha.	Pubmed	0.006549	1	0.01004	0.1013	1	3	SP1
Pubmed	8545120	The proto-oncogene RON is involved in development of epithelial, bone and neuro-endocrine tissues.	Pubmed	0.006549	1	0.01004	0.1013	1	3	MST1R
Pubmed	28257428	Dietary protein-induced hepatic IGF-1 secretion mediated by PPAR? activation.	Pubmed	0.006549	1	0.01004	0.1013	1	3	MTOR
Pubmed	29907857	Alterations of mTOR signaling impact metabolic stress resistance in colorectal carcinomas with BRAF and KRAS mutations.	Pubmed	0.006549	1	0.01004	0.1013	1	3	MTOR
Pubmed	26051179	Skp2-Mediated RagA Ubiquitination Elicits a Negative Feedback to Prevent Amino-Acid-Dependent mTORC1 Hyperactivation by Recruiting GATOR1.	Pubmed	0.006549	1	0.01004	0.1013	1	3	MTOR
Pubmed	11030335	Activator-dependent transcription from chromatin in vitro involving targeted histone acetylation by p300.	Pubmed	0.006549	1	0.01004	0.1013	1	3	SP1
Pubmed	26521691	Interferon gamma boosts the nucleotide oligomerization domain 2-mediated signaling pathway in human dendritic cells in an X-linked inhibitor of apoptosis protein and mammalian target of rapamycin-dependent manner.	Pubmed	0.006549	1	0.01004	0.1013	1	3	MTOR
Pubmed	27029904	KCa3.1 mediates dysfunction of tubular autophagy in diabetic kidneys via PI3k/Akt/mTOR signaling pathways.	Pubmed	0.006549	1	0.01004	0.1013	1	3	MTOR
Pubmed	19250143	Comparison of genetic polymorphisms of CYP2E1, ADH2, and ALDH2 genes involved in alcohol metabolism in Koreans and four other ethnic groups.	Pubmed	0.006549	1	0.01004	0.1013	1	3	ALDH2
Pubmed	25049204	Hepatocyte growth factor-like protein is a positive regulator of early mammary gland ductal morphogenesis.	Pubmed	0.006549	1	0.01004	0.1013	1	3	MST1R
Pubmed	17851584	Crucial roles of MZF1 and Sp1 in the transcriptional regulation of the peptidylarginine deiminase type I gene (PADI1) in human keratinocytes.	Pubmed	0.006549	1	0.01004	0.1013	1	3	SP1
Pubmed	11030354	Crystal structure of a ternary FGF-FGFR-heparin complex reveals a dual role for heparin in FGFR binding and dimerization.	Pubmed	0.006549	1	0.01004	0.1013	1	3	FGFR1
Pubmed	21880726	Interaction of nectin-like molecule 2 with integrin alpha6beta4 and inhibition of disassembly of integrin alpha6beta4 from hemidesmosomes.	Pubmed	0.006549	1	0.01004	0.1013	1	3	CADM1
Pubmed	23615913	Phosphorylation of serine 1137/1138 of mouse insulin receptor substrate (IRS) 2 regulates cAMP-dependent binding to 14-3-3 proteins and IRS2 protein degradation.	Pubmed	0.006549	1	0.01004	0.1013	1	3	YWHAB
Pubmed	12439750	Galectin-3 enhances cyclin D(1) promoter activity through SP1 and a cAMP-responsive element in human breast epithelial cells.	Pubmed	0.006549	1	0.01004	0.1013	1	3	SP1
Pubmed	26846852	Cell Autonomous and Nonautonomous Function of CUL4B in Mouse Spermatogenesis.	Pubmed	0.006549	1	0.01004	0.1013	1	3	ITCH
Pubmed	35083842	LncRNA HOX transcript antisense RNA mitigates cardiac function injury in chronic heart failure via regulating microRNA-30a-5p to target KDM3A.	Pubmed	0.006549	1	0.01004	0.1013	1	3	KDM3A
Pubmed	24880459	The transcription factor ThPOK suppresses Runx3 and imposes CD4(+) lineage fate by inducing the SOCS suppressors of cytokine signaling.	Pubmed	0.006549	1	0.01004	0.1013	1	3	ZBTB7B
Pubmed	26772202	RON Nuclear Translocation under Hypoxia Potentiates Chemoresistance to DNA Double-Strand Break-Inducing Anticancer Drugs.	Pubmed	0.006549	1	0.01004	0.1013	1	3	MST1R
Pubmed	18588874	Induction of truncated form of tenascin-X (XB-S) through dissociation of HDAC1 from SP-1/HDAC1 complex in response to hypoxic conditions.	Pubmed	0.006549	1	0.01004	0.1013	1	3	SP1
Pubmed	21242970	Targeting the Akt/mTOR pathway in Brca1-deficient cancers.	Pubmed	0.006549	1	0.01004	0.1013	1	3	MTOR
Pubmed	21242964	Cdc25B is negatively regulated by p53 through Sp1 and NF-Y transcription factors.	Pubmed	0.006549	1	0.01004	0.1013	1	3	SP1
Pubmed	21193408	Coactivator function of positive cofactor 4 (PC4) in Sp1-directed luteinizing hormone receptor (LHR) gene transcription.	Pubmed	0.006549	1	0.01004	0.1013	1	3	SP1
Pubmed	26773505	Galactose-1 phosphate uridylyltransferase (GalT) gene: A novel positive regulator of the PI3K/Akt signaling pathway in mouse fibroblasts.	Pubmed	0.006549	1	0.01004	0.1013	1	3	GALT
Pubmed	31186161	mTOR/miR-145-regulated exosomal GOLM1 promotes hepatocellular carcinoma through augmented GSK-3?/MMPs.	Pubmed	0.006549	1	0.01004	0.1013	1	3	MTOR
Pubmed	26051103	Dienogest enhances autophagy induction in endometriotic cells by impairing activation of AKT, ERK1/2, and mTOR.	Pubmed	0.006549	1	0.01004	0.1013	1	3	MTOR
Pubmed	19648884	EGFR-dependent and independent activation of Akt/mTOR cascade in bone and soft tissue tumors.	Pubmed	0.006549	1	0.01004	0.1013	1	3	MTOR
Pubmed	8617504	Assignment of the human genes encoding 14,3-3 Eta (YWHAH) to 22q12, 14-3-3 zeta (YWHAZ) to 2p25.1-p25.2, and 14-3-3 beta (YWHAB) to 20q13.1 by in situ hybridization.	Pubmed	0.006549	1	0.01004	0.1013	1	3	YWHAB
Pubmed	18094251	Expression and localization of RGS9-2/G 5/R7BP complex in vivo is set by dynamic control of its constitutive degradation by cellular cysteine proteases.	Pubmed	0.006549	1	0.01004	0.1013	1	3	RGS7BP
Pubmed	28343946	Double-stranded RNA induces cathelicidin expression in the intestinal epithelial cells through phosphatidylinositol 3-kinase-protein kinase C?-Sp1 pathway and ameliorates shigellosis in mice.	Pubmed	0.006549	1	0.01004	0.1013	1	3	SP1
Pubmed	15741237	Nectin-like molecule-1/TSLL1/SynCAM3: a neural tissue-specific immunoglobulin-like cell-cell adhesion molecule localizing at non-junctional contact sites of presynaptic nerve terminals, axons and glia cell processes.	Pubmed	0.006549	1	0.01004	0.1013	1	3	CADM1
Pubmed	28726642	Coordinated transcriptional control of adipocyte triglyceride lipase (Atgl) by transcription factors Sp1 and peroxisome proliferator-activated receptor ? (PPAR?) during adipocyte differentiation.	Pubmed	0.006549	1	0.01004	0.1013	1	3	SP1
Pubmed	18984585	The histone demethylases JMJD1A and JMJD2B are transcriptional targets of hypoxia-inducible factor HIF.	Pubmed	0.006549	1	0.01004	0.1013	1	3	KDM3A
Pubmed	23169238	Hepatitis C virus inhibits AKT-tuberous sclerosis complex (TSC), the mechanistic target of rapamycin (MTOR) pathway, through endoplasmic reticulum stress to induce autophagy.	Pubmed	0.006549	1	0.01004	0.1013	1	3	MTOR
Pubmed	23601184	Sp1 and c-Myc regulate transcription of BMI1 in nasopharyngeal carcinoma.	Pubmed	0.006549	1	0.01004	0.1013	1	3	SP1
Pubmed	24026679	BSCL2/seipin regulates adipogenesis through actin cytoskeleton remodelling.	Pubmed	0.006549	1	0.01004	0.1013	1	3	YWHAB
Pubmed	15563892	Mutations profile in Chinese patients with hypertrophic cardiomyopathy.	Pubmed	0.006549	1	0.01004	0.1013	1	3	MYBPC3
Pubmed	24567410	Loss of mTOR complex 1 induces developmental blockage in early T-lymphopoiesis and eradicates T-cell acute lymphoblastic leukemia cells.	Pubmed	0.006549	1	0.01004	0.1013	1	3	MTOR
Pubmed	10187858	Identification of the enzyme required for activation of the small ubiquitin-like protein SUMO-1.	Pubmed	0.006549	1	0.01004	0.1013	1	3	SAE1
Pubmed	31534053	mTOR-mediated podocyte hypertrophy regulates glomerular integrity in mice and humans.	Pubmed	0.006549	1	0.01004	0.1013	1	3	MTOR
Pubmed	23348097	XLID CUL4B mutants are defective in promoting TSC2 degradation and positively regulating mTOR signaling in neocortical neurons.	Pubmed	0.006549	1	0.01004	0.1013	1	3	MTOR
Pubmed	24469052	p53 suppresses carcinoma progression by inhibiting mTOR pathway activation.	Pubmed	0.006549	1	0.01004	0.1013	1	3	MTOR
Pubmed	26626074	Silencing of angiotensin II type-1 receptor inhibits high glucose-induced epithelial-mesenchymal transition in human renal proximal tubular epithelial cells via inactivation of mTOR/p70S6K signaling pathway.	Pubmed	0.006549	1	0.01004	0.1013	1	3	MTOR
Pubmed	17948892	The association between DRD2/ANKK1, 5-HTTLPR gene, and specific personality trait on antisocial alcoholism among Han Chinese in Taiwan.	Pubmed	0.006549	1	0.01004	0.1013	1	3	ALDH2
Pubmed	34826698	TRAM2 promotes the malignant progression of glioma through PI3K/AKT/mTOR pathway.	Pubmed	0.006549	1	0.01004	0.1013	1	3	MTOR
Pubmed	15863807	Alcohol and aldehyde dehydrogenase polymorphisms in men with type I and Type II alcoholism.	Pubmed	0.006549	1	0.01004	0.1013	1	3	ALDH2
Pubmed	20420426	Quantitative characterization of the interactions among c-myc transcriptional regulators FUSE, FBP, and FIR.	Pubmed	0.006549	1	0.01004	0.1013	1	3	FUBP1
Pubmed	27760048	mTOR has distinct functions in generating versus sustaining humoral immunity.	Pubmed	0.006549	1	0.01004	0.1013	1	3	MTOR
Pubmed	33741434	mTOR regulates PRMT1 expression and mitochondrial mass through STAT1 phosphorylation in hepatic cell.	Pubmed	0.006549	1	0.01004	0.1013	1	3	MTOR
Pubmed	21829661	Growth differentiation factor 9 (GDF9) suppresses follistatin and follistatin-like 3 production in human granulosa-lutein cells.	Pubmed	0.006549	1	0.01004	0.1013	1	3	FST
Pubmed	26314207	Essential role of D1R in the regulation of mTOR complex1 signaling induced by cocaine.	Pubmed	0.006549	1	0.01004	0.1013	1	3	MTOR
Pubmed	24002653	Smad3 induces atrogin-1, inhibits mTOR and protein synthesis, and promotes muscle atrophy in vivo.	Pubmed	0.006549	1	0.01004	0.1013	1	3	MTOR
Pubmed	23708190	A genome-wide association study identifies two risk loci for congenital heart malformations in Han Chinese populations.	Pubmed	0.006549	1	0.01004	0.1013	1	3	TBX15
Pubmed	15777284	Regulation of the poly(ADP-ribose) polymerase-1 gene expression by the transcription factors Sp1 and Sp3 is under the influence of cell density in primary cultured cells.	Pubmed	0.006549	1	0.01004	0.1013	1	3	SP1
Pubmed	23423739	Genetic variations of mTORC1 genes and risk of gastric cancer in an Eastern Chinese population.	Pubmed	0.006549	1	0.01004	0.1013	1	3	MTOR
Pubmed	28499984	Systemic PTEN-Akt1-mTOR pathway activity in patients with normal tension glaucoma and ocular hypertension: A case series.	Pubmed	0.006549	1	0.01004	0.1013	1	3	MTOR
Pubmed	31209240	Contribution of DNA methylation to the expression of FCGRT in human liver and myocardium.	Pubmed	0.006549	1	0.01004	0.1013	1	3	SP1
Pubmed	28558758	FGF2/FGFR1 regulates autophagy in FGFR1-amplified non-small cell lung cancer cells.	Pubmed	0.006549	1	0.01004	0.1013	1	3	FGFR1
Pubmed	22829427	Comprehensive clinical and molecular analysis of 12 families with type 1 recessive cutis laxa.	Pubmed	0.006549	1	0.01004	0.1013	1	3	EFEMP2
Pubmed	19346169	Targeted deletion of the genes encoding NTH1 and NEIL1 DNA N-glycosylases reveals the existence of novel carcinogenic oxidative damage to DNA.	Pubmed	0.006549	1	0.01004	0.1013	1	3	NTHL1
Pubmed	15632201	The stress-inducted proteins RTP801 and RTP801L are negative regulators of the mammalian target of rapamycin pathway.	Pubmed	0.006549	1	0.01004	0.1013	1	3	MTOR
Pubmed	27473321	Synaptic Adhesion Molecules Regulate the Integration of New Granule Neurons in the Postnatal Mouse Hippocampus and their Impact on Spatial Memory.	Pubmed	0.006549	1	0.01004	0.1013	1	3	CADM1
Pubmed	29857052	Endothelial replicative senescence delayed by the inhibition of MTORC1 signaling involves MicroRNA-107.	Pubmed	0.006549	1	0.01004	0.1013	1	3	MTOR
Pubmed	31138432	Aldehyde dehydrogenase isoforms and inflammatory cell populations are differentially expressed in term human placentas affected by intrauterine growth restriction.	Pubmed	0.006549	1	0.01004	0.1013	1	3	ALDH2
Pubmed	10894154	Requirement of Bmp8b for the generation of primordial germ cells in the mouse.	Pubmed	0.006549	1	0.01004	0.1013	1	3	BMP8A
Pubmed	16103119	Uncoupling ligand-dependent and -independent mechanisms for mitogen-activated protein kinase activation by the murine Ron receptor tyrosine kinase.	Pubmed	0.006549	1	0.01004	0.1013	1	3	MST1R
Pubmed	12032823	Overexpression of the Notch target genes Hes in vivo induces lymphoid and myeloid alterations.	Pubmed	0.006549	1	0.01004	0.1013	1	3	HES5
Pubmed	23988788	Proteome alteration in oxidative stress-sensitive methionine sulfoxide reductase-silenced HEK293 cells.	Pubmed	0.006549	1	0.01004	0.1013	1	3	MSRA
Pubmed	24628993	Role of PAX8 in the regulation of MET and RON receptor tyrosine kinases in non-small cell lung cancer.	Pubmed	0.006549	1	0.01004	0.1013	1	3	MST1R
Pubmed	33862557	Evidence for frequent concurrent DCUN1D1, FGFR1, BCL9 gene copy number amplification in squamous cell lung cancer.	Pubmed	0.006549	1	0.01004	0.1013	1	3	FGFR1
Pubmed	29269396	Mechanism of prostaglandin E	Pubmed	0.006549	1	0.01004	0.1013	1	3	SP1
Pubmed	31427543	Elevated kindlin-2 promotes tumour progression and angiogenesis through the mTOR/VEGFA pathway in melanoma.	Pubmed	0.006549	1	0.01004	0.1013	1	3	MTOR
Pubmed	25281766	CADM1, MAL and miR124-2 methylation analysis in cervical scrapes to detect cervical and endometrial cancer.	Pubmed	0.006549	1	0.01004	0.1013	1	3	CADM1
Pubmed	12211622	Contribution of genetic polymorphisms in ethanol-metabolizing enzymes to problem drinking behavior in middle-aged Japanese men.	Pubmed	0.006549	1	0.01004	0.1013	1	3	ALDH2
Pubmed	22227038	ZEB2 upregulates integrin ?5 expression through cooperation with Sp1 to induce invasion during epithelial-mesenchymal transition of human cancer cells.	Pubmed	0.006549	1	0.01004	0.1013	1	3	SP1
Pubmed	33093451	TIMELESS regulates sphingolipid metabolism and tumor cell growth through Sp1/ACER2/S1P axis in ER-positive breast cancer.	Pubmed	0.006549	1	0.01004	0.1013	1	3	SP1
Pubmed	20060330	The mTOR kinase determines effector versus memory CD8+ T cell fate by regulating the expression of transcription factors T-bet and Eomesodermin.	Pubmed	0.006549	1	0.01004	0.1013	1	3	MTOR
Pubmed	27461402	Lkb1 controls brown adipose tissue growth and thermogenesis by regulating the intracellular localization of CRTC3.	Pubmed	0.006549	1	0.01004	0.1013	1	3	MTOR
Pubmed	22471665	Targeting PI3 kinase/AKT/mTOR signaling in cancer.	Pubmed	0.006549	1	0.01004	0.1013	1	3	MTOR
Pubmed	33622874	rs98422,	Pubmed	0.006549	1	0.01004	0.1013	1	3	TBX15
Pubmed	25711369	Molecular Mechanisms Underlying the Regulation of the MFG-E8 Gene Promoter Activity in Physiological and Inflammatory Conditions.	Pubmed	0.006549	1	0.01004	0.1013	1	3	SP1
Pubmed	30560585	MiR-99a-5p inhibits bladder cancer cell proliferation by directly targeting mammalian target of rapamycin and predicts patient survival.	Pubmed	0.006549	1	0.01004	0.1013	1	3	MTOR
Pubmed	22419072	CD1d induction in solid tumor cells by histone deacetylase inhibitors through inhibition of HDAC1/2 and activation of Sp1.	Pubmed	0.006549	1	0.01004	0.1013	1	3	SP1
Pubmed	20096375	Specific interaction between E2F1 and Sp1 regulates the expression of murine CTP:phosphocholine cytidylyltransferase alpha during the S phase.	Pubmed	0.006549	1	0.01004	0.1013	1	3	SP1
Pubmed	28283889	CF	Pubmed	0.006549	1	0.01004	0.1013	1	3	SP1
Pubmed	26279298	Regulation of c-Myc expression by the histone demethylase JMJD1A is essential for prostate cancer cell growth and survival.	Pubmed	0.006549	1	0.01004	0.1013	1	3	KDM3A
Pubmed	14679009	Differential effects of rapamycin on mammalian target of rapamycin signaling functions in mammalian cells.	Pubmed	0.006549	1	0.01004	0.1013	1	3	MTOR
Pubmed	21266827	Alteration of REDD1-mediated mammalian target of rapamycin pathway and hypoxia-inducible factor-1? regulation in human breast cancer.	Pubmed	0.006549	1	0.01004	0.1013	1	3	MTOR
Pubmed	21963787	Campylobacter jejuni induces colitis through activation of mammalian target of rapamycin signaling.	Pubmed	0.006549	1	0.01004	0.1013	1	3	MTOR
Pubmed	33671836	Secreted Ligands of the NK Cell Receptor NKp30: B7-H6 Is in Contrast to BAG6 Only Marginally Released via Extracellular Vesicles.	Pubmed	0.006549	1	0.01004	0.1013	1	3	NCR3LG1
Pubmed	30273966	Oncogenic HBXIP enhances ZEB1 through Sp1 to accelerate breast cancer growth.	Pubmed	0.006549	1	0.01004	0.1013	1	3	SP1
Pubmed	16682216	GSK3beta and PKCzeta function in centrosome localization and process stabilization during Slit-mediated neuronal repolarization.	Pubmed	0.006549	1	0.01004	0.1013	1	3	SLIT1
Pubmed	31955176	Mitofusin-2 (Mfn-2) Might Have Anti-Cancer Effect through Interaction with Transcriptional Factor SP1 and Consequent Regulation on Phosphatidylinositol Transfer Protein 3 (PITPNM3) Expression.	Pubmed	0.006549	1	0.01004	0.1013	1	3	SP1
Pubmed	30283351	S100A4 as a Target of the E3-Ligase Asb2? and Its Effect on Engineered Heart Tissue.	Pubmed	0.006549	1	0.01004	0.1013	1	3	MYBPC3
Pubmed	28424242	mTORC1 Promotes T-bet Phosphorylation To Regulate Th1 Differentiation.	Pubmed	0.006549	1	0.01004	0.1013	1	3	MTOR
Pubmed	21795679	Cellular content of UDP-N-acetylhexosamines controls hyaluronan synthase 2 expression and correlates with O-linked N-acetylglucosamine modification of transcription factors YY1 and SP1.	Pubmed	0.006549	1	0.01004	0.1013	1	3	SP1
Pubmed	32248620	The Warburg Micro Syndrome-associated Rab3GAP-Rab18 module promotes autolysosome maturation through the Vps34 Complex I.	Pubmed	0.006549	1	0.01004	0.1013	1	3	PIK3C3
Pubmed	21336308	Inactivation of Rheb by PRAK-mediated phosphorylation is essential for energy-depletion-induced suppression of mTORC1.	Pubmed	0.006549	1	0.01004	0.1013	1	3	MTOR
Pubmed	23966835	Reduced juvenile long-term depression in tuberous sclerosis complex is mitigated in adults by compensatory recruitment of mGluR5 and Erk signaling.	Pubmed	0.006549	1	0.01004	0.1013	1	3	MTOR
Pubmed	30696953	Cell cycle plasticity driven by MTOR signaling: integral resistance to CDK4/6 inhibition in patient-derived models of pancreatic cancer.	Pubmed	0.006549	1	0.01004	0.1013	1	3	MTOR
Pubmed	21106855	Sepsis induces early alterations in innate immunity that impact mortality to secondary infection.	Pubmed	0.006549	1	0.01004	0.1013	1	3	NSFL1C
Pubmed	28199842	The mTOR and PP2A Pathways Regulate PHD2 Phosphorylation to Fine-Tune HIF1? Levels and Colorectal Cancer Cell Survival under Hypoxia.	Pubmed	0.006549	1	0.01004	0.1013	1	3	MTOR
Pubmed	19307308	Extracellular signal-regulated kinase mitogen-activated protein kinase signaling initiates a dynamic interplay between sumoylation and ubiquitination to regulate the activity of the transcriptional activator PEA3.	Pubmed	0.006549	1	0.01004	0.1013	1	3	SAE1
Pubmed	12548545	HES and HERP families: multiple effectors of the Notch signaling pathway.	Pubmed	0.006549	1	0.01004	0.1013	1	3	HEY2
Pubmed	12077144	Regulation of the human cyclin-dependent kinase inhibitor p18INK4c by the transcription factors E2F1 and Sp1.	Pubmed	0.006549	1	0.01004	0.1013	1	3	SP1
Pubmed	21757621	S6K1 and mTOR regulate Rac1-driven platelet activation and aggregation.	Pubmed	0.006549	1	0.01004	0.1013	1	3	MTOR
Pubmed	26931735	mTORC1-mediated inhibition of polycystin-1 expression drives renal cyst formation in tuberous sclerosis complex.	Pubmed	0.006549	1	0.01004	0.1013	1	3	MTOR
Pubmed	23168245	Neuron-restrictive silencer factor functions to suppress Sp1-mediated transactivation of human secretin receptor gene.	Pubmed	0.006549	1	0.01004	0.1013	1	3	SP1
Pubmed	33453148	CircPVT1 promotes progression in clear cell renal cell carcinoma by sponging miR-145-5p and regulating TBX15 expression.	Pubmed	0.006549	1	0.01004	0.1013	1	3	TBX15
Pubmed	26678875	Architecture of human mTOR complex 1.	Pubmed	0.006549	1	0.01004	0.1013	1	3	MTOR
Pubmed	31125447	Hypervascularization in mTOR-dependent focal and global cortical malformations displays differential rapamycin sensitivity.	Pubmed	0.006549	1	0.01004	0.1013	1	3	MTOR
Pubmed	19429675	A 20-amino acid module of protein kinase C{epsilon} involved in translocation and selective targeting at cell-cell contacts.	Pubmed	0.006549	1	0.01004	0.1013	1	3	YWHAB
Pubmed	17943087	Histone demethylase JHDM2A is critical for Tnp1 and Prm1 transcription and spermatogenesis.	Pubmed	0.006549	1	0.01004	0.1013	1	3	KDM3A
Pubmed	33416177	TELO2 induced progression of colorectal cancer by binding with RICTOR through mTORC2.	Pubmed	0.006549	1	0.01004	0.1013	1	3	MTOR
Pubmed	21696297	PTEN, pAKT, and pmTOR expression and subcellular distribution in primary renal cell carcinomas and their metastases.	Pubmed	0.006549	1	0.01004	0.1013	1	3	MTOR
Pubmed	27030318	MicroRNA-29b promotes the adipogenic differentiation of human adipose tissue-derived stromal cells.	Pubmed	0.006549	1	0.01004	0.1013	1	3	SP1
Pubmed	31863909	The HIV-Tat protein interacts with Sp3 transcription factor and inhibits its binding to a distal site of the sod2 promoter in human pulmonary artery endothelial cells.	Pubmed	0.006549	1	0.01004	0.1013	1	3	SP1
Pubmed	22556409	The PP242 mammalian target of rapamycin (mTOR) inhibitor activates extracellular signal-regulated kinase (ERK) in multiple myeloma cells via a target of rapamycin complex 1 (TORC1)/eukaryotic translation initiation factor 4E (eIF-4E)/RAF pathway and activation is a mechanism of resistance.	Pubmed	0.006549	1	0.01004	0.1013	1	3	MTOR
Pubmed	17993259	Both Wnt and mTOR signaling pathways are involved in insulin-stimulated proto-oncogene expression in intestinal cells.	Pubmed	0.006549	1	0.01004	0.1013	1	3	MTOR
Pubmed	26473640	Methylation Levels of CADM1, MAL, and MIR124-2 in Cervical Scrapes for Triage of HIV-Infected, High-Risk HPV-Positive Women in Kenya.	Pubmed	0.006549	1	0.01004	0.1013	1	3	CADM1
Pubmed	20457610	Regulation of mTORC1 by the Rab and Arf GTPases.	Pubmed	0.006549	1	0.01004	0.1013	1	3	MTOR
Pubmed	14680818	Tuberous sclerosis genes regulate cellular 14-3-3 protein levels.	Pubmed	0.006549	1	0.01004	0.1013	1	3	YWHAB
Pubmed	34852802	Rare and potentially pathogenic variants in hydroxycarboxylic acid receptor genes identified in breast cancer cases.	Pubmed	0.006549	1	0.01004	0.1013	1	3	HCAR1
Pubmed	24287118	Ghrelin protects human umbilical vein endothelial cells against high glucose-induced apoptosis via mTOR/P70S6K signaling pathway.	Pubmed	0.006549	1	0.01004	0.1013	1	3	MTOR
Pubmed	21527531	Constitutive Notch pathway activation in murine ZMYM2-FGFR1-induced T-cell lymphomas associated with atypical myeloproliferative disease.	Pubmed	0.006549	1	0.01004	0.1013	1	3	FGFR1
Pubmed	27965545	Cellular and Subcellular Localization of the RGS7/G?5/R7BP Complex in the Cerebellar Cortex.	Pubmed	0.006549	1	0.01004	0.1013	1	3	RGS7BP
Pubmed	25786177	CD5 instructs extrathymic regulatory T cell development in response to self and tolerizing antigens.	Pubmed	0.006549	1	0.01004	0.1013	1	3	MTOR
Pubmed	24504412	Denervation atrophy is independent from Akt and mTOR activation and is not rescued by myostatin inhibition.	Pubmed	0.006549	1	0.01004	0.1013	1	3	MTOR
Pubmed	30488209	Association of Target Therapy Gene Expression with Metastasizing of Clear-Cell Renal Cell Carcinoma.	Pubmed	0.006549	1	0.01004	0.1013	1	3	MTOR
Pubmed	25148682	ACK1 tyrosine kinase interacts with histone demethylase KDM3A to regulate the mammary tumor oncogene HOXA1.	Pubmed	0.006549	1	0.01004	0.1013	1	3	KDM3A
Pubmed	21601984	p53 protein accumulation, iodine-unstained lesions, and alcohol dehydrogenase-1B and aldehyde dehydrogenase-2 genotypes in Japanese alcoholic men with esophageal dysplasia.	Pubmed	0.006549	1	0.01004	0.1013	1	3	ALDH2
Pubmed	19201859	Activation of mammalian target of rapamycin controls the loss of TCRzeta in lupus T cells through HRES-1/Rab4-regulated lysosomal degradation.	Pubmed	0.006549	1	0.01004	0.1013	1	3	MTOR
Pubmed	24990947	Akt-dependent activation of mTORC1 complex involves phosphorylation of mTOR (mammalian target of rapamycin) by I?B kinase ? (IKK?).	Pubmed	0.006549	1	0.01004	0.1013	1	3	MTOR
Pubmed	11093753	Lysophosphatidic acid receptors.	Pubmed	0.006549	1	0.01004	0.1013	1	3	LPAR2
Pubmed	24650522	Ceramide inhibits insulin-stimulated Akt phosphorylation through activation of Rheb/mTORC1/S6K signaling in skeletal muscle.	Pubmed	0.006549	1	0.01004	0.1013	1	3	MTOR
Pubmed	32762126	Histone demethylase Jumonji domain-containing 1A inhibits proliferation and progression of gastric cancer by upregulating runt-related transcription factor 3.	Pubmed	0.006549	1	0.01004	0.1013	1	3	KDM3A
Pubmed	23133636	Doxorubicin influences the expression of glucosylceramide synthase in invasive ductal breast cancer.	Pubmed	0.006549	1	0.01004	0.1013	1	3	SP1
Pubmed	17906119	The interaction with Sp1 and reduction in the activity of histone deacetylase 1 are critical for the constitutive gene expression of IL-1 alpha in human melanoma cells.	Pubmed	0.006549	1	0.01004	0.1013	1	3	SP1
Pubmed	18658153	The switch I region of Rheb is critical for its interaction with FKBP38.	Pubmed	0.006549	1	0.01004	0.1013	1	3	MTOR
Pubmed	15706661	HIV-1 Tat regulates the SOD2 basal promoter by altering Sp1/Sp3 binding activity.	Pubmed	0.006549	1	0.01004	0.1013	1	3	SP1
Pubmed	26339598	Docosahexaenoic Acid Induces Cell Death in Human Non-Small Cell Lung Cancer Cells by Repressing mTOR via AMPK Activation and PI3K/Akt Inhibition.	Pubmed	0.006549	1	0.01004	0.1013	1	3	MTOR
Pubmed	32570120	BAIAP2L2 promotes the progression of gastric cancer via AKT/mTOR and Wnt3a/?-catenin signaling pathways.	Pubmed	0.006549	1	0.01004	0.1013	1	3	MTOR
Pubmed	23832540	Increased activation of PI3K/AKT signaling pathway is associated with cholangiocarcinoma metastasis and PI3K/mTOR inhibition presents a possible therapeutic strategy.	Pubmed	0.006549	1	0.01004	0.1013	1	3	MTOR
Pubmed	28259820	BCLB, methylated in hepatocellular carcinoma, is a starvation stress sensor that induces apoptosis and autophagy through the AMPK-mTOR signaling cascade.	Pubmed	0.006549	1	0.01004	0.1013	1	3	MTOR
Pubmed	21238647	Conditional mutation of fibroblast growth factor receptors 1 and 2 results in an omphalocele in mice associated with disruptions in ventral body wall muscle formation.	Pubmed	0.006549	1	0.01004	0.1013	1	3	FGFR1
Pubmed	24952635	Thioridazine inhibits angiogenesis and tumor growth by targeting the VEGFR-2/PI3K/mTOR pathway in ovarian cancer xenografts.	Pubmed	0.006549	1	0.01004	0.1013	1	3	MTOR
Pubmed	10702675	Assignment of ACVR2 and ACVR2B the human activin receptor type II and IIB genes to chromosome bands 2q22.2-->q23.3 and 3p22 and the human follistatin gene (FST) to chromosome 5q11.2 by FISH.	Pubmed	0.006549	1	0.01004	0.1013	1	3	FST
Pubmed	19343052	Control of the activity of WW-HECT domain E3 ubiquitin ligases by NDFIP proteins.	Pubmed	0.006549	1	0.01004	0.1013	1	3	ITCH
Pubmed	30283071	Impaired tumor growth and angiogenesis in mice heterozygous for Vegfr2 (Flk1).	Pubmed	0.006549	1	0.01004	0.1013	1	3	FGFR1
Pubmed	24445528	Transcriptional activation of p21(WAF¹/CIP¹) is mediated by increased DNA binding activity and increased interaction between p53 and Sp1 via phosphorylation during replicative senescence of human embryonic fibroblasts.	Pubmed	0.006549	1	0.01004	0.1013	1	3	SP1
Pubmed	11904305	Identification of two Sp1 phosphorylation sites for p42/p44 mitogen-activated protein kinases: their implication in vascular endothelial growth factor gene transcription.	Pubmed	0.006549	1	0.01004	0.1013	1	3	SP1
Pubmed	18697743	Stress and IGF-I differentially control cell fate through mammalian target of rapamycin (mTOR) and retinoblastoma protein (pRB).	Pubmed	0.006549	1	0.01004	0.1013	1	3	MTOR
Pubmed	31186349	The inositol hexakisphosphate kinases IP6K1 and -2 regulate human cellular phosphate homeostasis, including XPR1-mediated phosphate export.	Pubmed	0.006549	1	0.01004	0.1013	1	3	IP6K2
Pubmed	25816324	Correlation between activation of PI3K/AKT/mTOR pathway and prognosis of breast cancer in Chinese women.	Pubmed	0.006549	1	0.01004	0.1013	1	3	MTOR
Pubmed	12427542	Synergistic regulation of human cystathionine-beta-synthase-1b promoter by transcription factors NF-YA isoforms and Sp1.	Pubmed	0.006549	1	0.01004	0.1013	1	3	SP1
Pubmed	21673516	PML-RAR? enhances constitutive autophagic activity through inhibiting the Akt/mTOR pathway.	Pubmed	0.006549	1	0.01004	0.1013	1	3	MTOR
Pubmed	30273642	DNMT1 and Sp1 competitively regulate the expression of BACE1 in A2E-mediated photo-oxidative damage in RPE cells.	Pubmed	0.006549	1	0.01004	0.1013	1	3	SP1
Pubmed	34575972	SREBP1-Induced Glutamine Synthetase Triggers a Feedforward Loop to Upregulate SREBP1 through Sp1 O-GlcNAcylation and Augments Lipid Droplet Formation in Cancer Cells.	Pubmed	0.006549	1	0.01004	0.1013	1	3	SP1
Pubmed	16671893	NF-Y and Sp1/Sp3 are involved in the transcriptional regulation of the peptidylarginine deiminase type III gene (PADI3) in human keratinocytes.	Pubmed	0.006549	1	0.01004	0.1013	1	3	SP1
Pubmed	12813467	Phospholipase D confers rapamycin resistance in human breast cancer cells.	Pubmed	0.006549	1	0.01004	0.1013	1	3	MTOR
Pubmed	25713297	Modeling autosomal recessive cutis laxa type 1C in mice reveals distinct functions for Ltbp-4 isoforms.	Pubmed	0.006549	1	0.01004	0.1013	1	3	EFEMP2
Pubmed	12393646	BCR/ABL induces expression of vascular endothelial growth factor and its transcriptional activator, hypoxia inducible factor-1alpha, through a pathway involving phosphoinositide 3-kinase and the mammalian target of rapamycin.	Pubmed	0.006549	1	0.01004	0.1013	1	3	MTOR
Pubmed	15345676	Peroxisome proliferator-activated receptor gamma-dependent activation of p21 in Panc-28 pancreatic cancer cells involves Sp1 and Sp4 proteins.	Pubmed	0.006549	1	0.01004	0.1013	1	3	SP1
Pubmed	25051367	Overexpression of HMGB1 in melanoma predicts patient survival and suppression of HMGB1 induces cell cycle arrest and senescence in association with p21 (Waf1/Cip1) up-regulation via a p53-independent, Sp1-dependent pathway.	Pubmed	0.006549	1	0.01004	0.1013	1	3	SP1
Pubmed	21076612	GATA6 promotes colon cancer cell invasion by regulating urokinase plasminogen activator gene expression.	Pubmed	0.006549	1	0.01004	0.1013	1	3	SP1
Pubmed	30659947	Long noncoding RNA MIR31HG is activated by SP1 and promotes cell migration and invasion by sponging miR-214 in NSCLC.	Pubmed	0.006549	1	0.01004	0.1013	1	3	SP1
Pubmed	28487375	Pulmonary fibrosis requires cell-autonomous mesenchymal fibroblast growth factor (FGF) signaling.	Pubmed	0.006549	1	0.01004	0.1013	1	3	FGFR1
Pubmed	24324617	Transcriptional activation of Mina by Sp1/3 factors.	Pubmed	0.006549	1	0.01004	0.1013	1	3	SP1
Pubmed	23169654	GIRK channel modulation by assembly with allosterically regulated RGS proteins.	Pubmed	0.006549	1	0.01004	0.1013	1	3	RGS7BP
Pubmed	35487271	Rab22a promotes the proliferation, migration, and invasion of lung adenocarcinoma via up-regulating PI3K/Akt/mTOR signaling pathway.	Pubmed	0.006549	1	0.01004	0.1013	1	3	MTOR
Pubmed	26544513	Mutant HRAS as novel target for MEK and mTOR inhibitors.	Pubmed	0.006549	1	0.01004	0.1013	1	3	MTOR
Pubmed	15247247	Phosphorylation of Sp1 by cyclin-dependent kinase 2 modulates the role of Sp1 in CTP:phosphocholine cytidylyltransferase alpha regulation during the S phase of the cell cycle.	Pubmed	0.006549	1	0.01004	0.1013	1	3	SP1
Pubmed	34644107	Repression of	Pubmed	0.006549	1	0.01004	0.1013	1	3	FGFR1
Pubmed	34320372	DEPTOR inhibits lung tumorigenesis by inactivating the EGFR-mTOR signals.	Pubmed	0.006549	1	0.01004	0.1013	1	3	MTOR
Pubmed	33007330	FGFR1 overexpression renders breast cancer cells resistant to metformin through activation of IRS1/ERK signaling.	Pubmed	0.006549	1	0.01004	0.1013	1	3	FGFR1
Pubmed	34417976	Tumor suppressive effect of scavenger receptor class A member 5 overexpression in colorectal cancer by regulating PI3K/AKT/mTOR pathway.	Pubmed	0.006549	1	0.01004	0.1013	1	3	MTOR
Pubmed	20495828	LPA receptor expression in the central nervous system in health and following injury.	Pubmed	0.006549	1	0.01004	0.1013	1	3	LPAR2
Pubmed	33622177	Chrysophanol inhibits the osteoglycin/mTOR and activats NF2 signaling pathways to reduce viability and proliferation of malignant meningioma cells.	Pubmed	0.006549	1	0.01004	0.1013	1	3	MTOR
Pubmed	36227673	Effects of MiR-194-5p on the proliferation and invasion of laryngeal cancer cells by regulating the expression of smurf1 and activating the mTOR signaling pathway.	Pubmed	0.006549	1	0.01004	0.1013	1	3	MTOR
Pubmed	27614440	Cardiac-Specific Overexpression of miR-222 Induces Heart Failure and Inhibits Autophagy in Mice.	Pubmed	0.006549	1	0.01004	0.1013	1	3	MTOR
Pubmed	25775548	Altered cofactor regulation with disease-associated p97/VCP mutations.	Pubmed	0.006549	1	0.01004	0.1013	1	3	NSFL1C
Pubmed	25341684	SKLB-M8 induces apoptosis through the AKT/mTOR signaling pathway in melanoma models and inhibits angiogenesis with decrease of ERK1/2 phosphorylation.	Pubmed	0.006549	1	0.01004	0.1013	1	3	MTOR
Pubmed	21745565	The driver of malignancy in KG-1a leukemic cells, FGFR1OP2-FGFR1, encodes an HSP90 addicted oncoprotein.	Pubmed	0.006549	1	0.01004	0.1013	1	3	FGFR1
Pubmed	29233656	The atypical protein kinase RIOK3 contributes to glioma cell proliferation/survival, migration/invasion and the AKT/mTOR signaling pathway.	Pubmed	0.006549	1	0.01004	0.1013	1	3	MTOR
Pubmed	29917167	Androgen receptor induces EPHA3 expression by interacting with transcription factor SP1.	Pubmed	0.006549	1	0.01004	0.1013	1	3	SP1
Pubmed	17765657	Bacteria induce CTGF and CYR61 expression in epithelial cells in a lysophosphatidic acid receptor-dependent manner.	Pubmed	0.006549	1	0.01004	0.1013	1	3	LPAR2
Pubmed	23266708	The ADH1B and DRD2 gene polymorphism may modify the protective effect of the ALDH2 gene against heroin dependence.	Pubmed	0.006549	1	0.01004	0.1013	1	3	ALDH2
Pubmed	30020826	Acute iodine deficiency induces a transient VEGF-dependent microvascular response in mammary glands involving HIF-1, ROS, and mTOR.	Pubmed	0.006549	1	0.01004	0.1013	1	3	MTOR
Pubmed	34634811	A role for AKT1 in nonsense-mediated mRNA decay.	Pubmed	0.006549	1	0.01004	0.1013	1	3	MTOR
Pubmed	22840496	IL-22 induced cell proliferation is regulated by PI3K/Akt/mTOR signaling cascade.	Pubmed	0.006549	1	0.01004	0.1013	1	3	MTOR
Pubmed	25799559	Serum induces transcription of Hey1 and Hey2 genes by Alk1 but not Notch signaling in endothelial cells.	Pubmed	0.006549	1	0.01004	0.1013	1	3	HEY2
Pubmed	30165829	Relationship of muscle function to circulating myostatin, follistatin and GDF11 in older women and men.	Pubmed	0.006549	1	0.01004	0.1013	1	3	FST
Pubmed	27224922	Inhibition of neddylation regulates dendritic cell functions via Deptor accumulation driven mTOR inactivation.	Pubmed	0.006549	1	0.01004	0.1013	1	3	MTOR
Pubmed	32809098	Upregulation of MTOR, RPS6KB1, and EIF4EBP1 in the whole blood samples of Iranian patients with multiple sclerosis compared to healthy controls.	Pubmed	0.006549	1	0.01004	0.1013	1	3	MTOR
Pubmed	30965356	Interleukin 6 receptor alpha expression in PMNs isolated from prematurely born neonates: decreased expression is associated with differential mTOR signaling.	Pubmed	0.006549	1	0.01004	0.1013	1	3	MTOR
Pubmed	11691836	Hierarchical phosphorylation of the translation inhibitor 4E-BP1.	Pubmed	0.006549	1	0.01004	0.1013	1	3	MTOR
Pubmed	21515689	Tricyclic antidepressant amitriptyline activates fibroblast growth factor receptor signaling in glial cells: involvement in glial cell line-derived neurotrophic factor production.	Pubmed	0.006549	1	0.01004	0.1013	1	3	FGFR1
Pubmed	20121949	Snail associates with EGR-1 and SP-1 to upregulate transcriptional activation of p15INK4b.	Pubmed	0.006549	1	0.01004	0.1013	1	3	SP1
Pubmed	35276460	Activation of TLR4 induces inflammatory muscle injury via mTOR and NF-?B pathways in experimental autoimmune myositis mice.	Pubmed	0.006549	1	0.01004	0.1013	1	3	MTOR
Pubmed	33431838	SP1-induced long non-coding RNA SNHG6 facilitates the carcinogenesis of chondrosarcoma through inhibiting KLF6 by recruiting EZH2.	Pubmed	0.006549	1	0.01004	0.1013	1	3	SP1
Pubmed	16024783	Convergent actions of I kappa B kinase beta and protein kinase C delta modulate mRNA stability through phosphorylation of 14-3-3 beta complexed with tristetraprolin.	Pubmed	0.006549	1	0.01004	0.1013	1	3	YWHAB
Pubmed	24735796	Cladosporol A, a new peroxisome proliferator-activated receptor ? (PPAR?) ligand, inhibits colorectal cancer cells proliferation through ?-catenin/TCF pathway inactivation.	Pubmed	0.006549	1	0.01004	0.1013	1	3	SP1
Pubmed	16958672	SPINK1 gene mutations and pancreatitis in Japan.	Pubmed	0.006549	1	0.01004	0.1013	1	3	ALDH2
Pubmed	25617592	The lipid peroxidation product 4-hydroxy-trans-2-nonenal causes protein synthesis in cardiac myocytes via activated mTORC1-p70S6K-RPS6 signaling.	Pubmed	0.006549	1	0.01004	0.1013	1	3	MTOR
Pubmed	22579288	BMP8B increases brown adipose tissue thermogenesis through both central and peripheral actions.	Pubmed	0.006549	1	0.01004	0.1013	1	3	BMP8A
Pubmed	36336962	Lysosomal TMEM9-LAMTOR4-controlled mTOR signaling integrity is required for mammary tumorigenesis.	Pubmed	0.006549	1	0.01004	0.1013	1	3	MTOR
Pubmed	22216185	Sensitivity of global translation to mTOR inhibition in REN cells depends on the equilibrium between eIF4E and 4E-BP1.	Pubmed	0.006549	1	0.01004	0.1013	1	3	MTOR
Pubmed	23542172	The Ron receptor tyrosine kinase activates c-Abl to promote cell proliferation through tyrosine phosphorylation of PCNA in breast cancer.	Pubmed	0.006549	1	0.01004	0.1013	1	3	MST1R
Pubmed	24612393	Protein kinase C and P2Y12 take center stage in thrombin-mediated activation of mammalian target of rapamycin complex 1 in human platelets.	Pubmed	0.006549	1	0.01004	0.1013	1	3	MTOR
Pubmed	24964744	Activity of EGFR, mTOR and PI3K inhibitors in an isogenic breast cell line model.	Pubmed	0.006549	1	0.01004	0.1013	1	3	MTOR
Pubmed	16849522	Akt1 activation can augment hypoxia-inducible factor-1alpha expression by increasing protein translation through a mammalian target of rapamycin-independent pathway.	Pubmed	0.006549	1	0.01004	0.1013	1	3	MTOR
Pubmed	31536933	The mechanism of SP1/p300 complex promotes proliferation of multiple myeloma cells through regulating IQGAP1 transcription.	Pubmed	0.006549	1	0.01004	0.1013	1	3	SP1
Pubmed	21876130	The mammalian target of rapamycin regulates cholesterol biosynthetic gene expression and exhibits a rapamycin-resistant transcriptional profile.	Pubmed	0.006549	1	0.01004	0.1013	1	3	MTOR
Pubmed	34186168	Growth impairment, increased placental glucose uptake and altered transplacental transport in VIP deficient pregnancies: Maternal vs. placental contributions.	Pubmed	0.006549	1	0.01004	0.1013	1	3	MTOR
Pubmed	25294805	Transcriptional coactivator CBP upregulates hTERT expression and tumor growth and predicts poor prognosis in human lung cancers.	Pubmed	0.006549	1	0.01004	0.1013	1	3	SP1
Pubmed	25294810	The nuclear import of ribosomal proteins is regulated by mTOR.	Pubmed	0.006549	1	0.01004	0.1013	1	3	MTOR
Pubmed	22001409	Zac1, an Sp1-like protein, regulates human p21(WAF1/Cip1) gene expression in HeLa cells.	Pubmed	0.006549	1	0.01004	0.1013	1	3	SP1
Pubmed	31199573	AhR regulates the expression of human cytochrome P450 1A1 (CYP1A1) by recruiting Sp1.	Pubmed	0.006549	1	0.01004	0.1013	1	3	SP1
Pubmed	28272965	Regulation of 4E-BP1 activity in the mammalian oocyte.	Pubmed	0.006549	1	0.01004	0.1013	1	3	MTOR
Pubmed	30306378	mTOR and ERK regulate VKORC1 expression in both hepatoma cells and hepatocytes which influence blood coagulation.	Pubmed	0.006549	1	0.01004	0.1013	1	3	MTOR
Pubmed	26351320	Targeting FGFR Pathway in Human Hepatocellular Carcinoma: Expressing pFGFR and pMET for Antitumor Activity.	Pubmed	0.006549	1	0.01004	0.1013	1	3	FGFR1
Pubmed	29328491	MicroRNA-let-7a regulates cell autophagy by targeting Rictor in gastric cancer cell lines MGC-803 and SGC-7901.	Pubmed	0.006549	1	0.01004	0.1013	1	3	MTOR
Pubmed	10617653	Coregulator small nuclear RING finger protein (SNURF) enhances Sp1- and steroid receptor-mediated transcription by different mechanisms.	Pubmed	0.006549	1	0.01004	0.1013	1	3	SP1
Pubmed	11784057	Mutation in Bmp7 exacerbates the phenotype of Bmp8a mutants in spermatogenesis and epididymis.	Pubmed	0.006549	1	0.01004	0.1013	1	3	BMP8A
Pubmed	14737183	Dorsoventral patterning of the mouse coat by Tbx15.	Pubmed	0.006549	1	0.01004	0.1013	1	3	TBX15
Pubmed	31233190	Epithelial membrane protein 1 promotes glioblastoma progression through the PI3K/AKT/mTOR signaling pathway.	Pubmed	0.006549	1	0.01004	0.1013	1	3	MTOR
Pubmed	25749387	The miR-491-3p/mTORC2/FOXO1 regulatory loop modulates chemo-sensitivity in human tongue cancer.	Pubmed	0.006549	1	0.01004	0.1013	1	3	MTOR
Pubmed	19145465	mTOR phosphorylated at S2448 binds to raptor and rictor.	Pubmed	0.006549	1	0.01004	0.1013	1	3	MTOR
Pubmed	23097355	Fibroblast growth factor receptor signaling is essential for normal mammary gland development and stem cell function.	Pubmed	0.006549	1	0.01004	0.1013	1	3	FGFR1
Pubmed	19096009	Specific activation of microRNA106b enables the p73 apoptotic response in chronic lymphocytic leukemia by targeting the ubiquitin ligase Itch for degradation.	Pubmed	0.006549	1	0.01004	0.1013	1	3	ITCH
Pubmed	15550386	Insulin-like growth factor-1 (IGF-1) inversely regulates atrophy-induced genes via the phosphatidylinositol 3-kinase/Akt/mammalian target of rapamycin (PI3K/Akt/mTOR) pathway.	Pubmed	0.006549	1	0.01004	0.1013	1	3	MTOR
Pubmed	20553372	Compound deficiencies in multiple fibroblast growth factor signalling components differentially impact the murine gonadotrophin-releasing hormone system.	Pubmed	0.006549	1	0.01004	0.1013	1	3	FGFR1
Pubmed	21745612	Functional characterization of the proximal promoter of the murine pyruvate carboxylase gene in hepatocytes: role of multiple gc boxes.	Pubmed	0.006549	1	0.01004	0.1013	1	3	SP1
Pubmed	15550398	Dystrophin Dp71 expression is down-regulated during myogenesis: role of Sp1 and Sp3 on the Dp71 promoter activity.	Pubmed	0.006549	1	0.01004	0.1013	1	3	SP1
Pubmed	25089825	Osteocyte-specific deletion of Fgfr1 suppresses FGF23.	Pubmed	0.006549	1	0.01004	0.1013	1	3	FGFR1
Pubmed	27245101	Itch promotes the neddylation of JunB and regulates JunB-dependent transcription.	Pubmed	0.006549	1	0.01004	0.1013	1	3	ITCH
Pubmed	16260418	Regulation of KiSS-1 metastasis suppressor gene expression in breast cancer cells by direct interaction of transcription factors activator protein-2alpha and specificity protein-1.	Pubmed	0.006549	1	0.01004	0.1013	1	3	SP1
Pubmed	12054741	Induction of murine H-rev107 gene expression by growth arrest and histone acetylation: involvement of an Sp1/Sp3-binding GC-box.	Pubmed	0.006549	1	0.01004	0.1013	1	3	SP1
Pubmed	19706845	A novel polymorphism rs1329149 of CYP2E1 and a known polymorphism rs671 of ALDH2 of alcohol metabolizing enzymes are associated with colorectal cancer in a southwestern Chinese population.	Pubmed	0.006549	1	0.01004	0.1013	1	3	ALDH2
Pubmed	26398195	Global Analysis of CPEBs Reveals Sequential and Non-Redundant Functions in Mitotic Cell Cycle.	Pubmed	0.006549	1	0.01004	0.1013	1	3	CPEB4
Pubmed	19934303	Inhibition of mammalian target of rapamycin is required for optimal antitumor effect of HER2 inhibitors against HER2-overexpressing cancer cells.	Pubmed	0.006549	1	0.01004	0.1013	1	3	MTOR
Pubmed	20577142	The ALDH2 and DRD2/ANKK1 genes interacted in bipolar II but not bipolar I disorder.	Pubmed	0.006549	1	0.01004	0.1013	1	3	ALDH2
Pubmed	21972092	PTPIP51, a positive modulator of the MAPK/Erk pathway, is upregulated in glioblastoma and interacts with 14-3-3? and PTP1B in situ.	Pubmed	0.006549	1	0.01004	0.1013	1	3	YWHAB
Pubmed	19454477	IQGAP1 regulates cell proliferation through a novel CDC42-mTOR pathway.	Pubmed	0.006549	1	0.01004	0.1013	1	3	MTOR
Pubmed	21985334	Protein phosphatase 2a (PP2A) binds within the oligomerization domain of striatin and regulates the phosphorylation and activation of the mammalian Ste20-Like kinase Mst3.	Pubmed	0.006549	1	0.01004	0.1013	1	3	STK24
Pubmed	32439864	SP1-activated long noncoding RNA lncRNA GCMA functions as a competing endogenous RNA to promote tumor metastasis by sponging miR-124 and miR-34a in gastric cancer.	Pubmed	0.006549	1	0.01004	0.1013	1	3	SP1
Pubmed	30717751	Circular RNA circNRIP1 acts as a microRNA-149-5p sponge to promote gastric cancer progression via the AKT1/mTOR pathway.	Pubmed	0.006549	1	0.01004	0.1013	1	3	MTOR
Pubmed	18079193	Forkhead box protein O1 negatively regulates skeletal myocyte differentiation through degradation of mammalian target of rapamycin pathway components.	Pubmed	0.006549	1	0.01004	0.1013	1	3	MTOR
Pubmed	29654167	targets SP1 and suppresses the growth of glioma cells.	Pubmed	0.006549	1	0.01004	0.1013	1	3	SP1
Pubmed	20383178	HDAC4 inhibits the transcriptional activation of mda-7/IL-24 induced by Sp1.	Pubmed	0.006549	1	0.01004	0.1013	1	3	SP1
Pubmed	27055844	MYCN-mediated miR-21 overexpression enhances chemo-resistance via targeting CADM1 in tongue cancer.	Pubmed	0.006549	1	0.01004	0.1013	1	3	CADM1
Pubmed	18079182	PRMT6-mediated methylation of R2 in histone H3 antagonizes H3 K4 trimethylation.	Pubmed	0.006549	1	0.01004	0.1013	1	3	PRMT6
Pubmed	34331380	Morin Acts as a USP7 Inhibitor to Hold Back the Migration of Rheumatoid Arthritis Fibroblast-Like Synoviocytes in a "Prickle1-mTORC2" Dependent Manner.	Pubmed	0.006549	1	0.01004	0.1013	1	3	MTOR
Pubmed	16439210	The evi5 oncogene regulates cyclin accumulation by stabilizing the anaphase-promoting complex inhibitor emi1.	Pubmed	0.006549	1	0.01004	0.1013	1	3	EVI5
Pubmed	21396404	Regulation of FoxO transcription factors by acetylation and protein-protein interactions.	Pubmed	0.006549	1	0.01004	0.1013	1	3	YWHAB
Pubmed	17599098	Sprouty2 inhibits BDNF-induced signaling and modulates neuronal differentiation and survival.	Pubmed	0.006549	1	0.01004	0.1013	1	3	SP1
Pubmed	22580340	Constitutive expression of an antioxidant enzyme, glutathione S-transferase P1, during differentiation of human intestinal Caco-2 cells.	Pubmed	0.006549	1	0.01004	0.1013	1	3	SP1
Pubmed	24323026	Phase I study of neratinib in combination with temsirolimus in patients with human epidermal growth factor receptor 2-dependent and other solid tumors.	Pubmed	0.006549	1	0.01004	0.1013	1	3	MTOR
Pubmed	24687959	CRTAM controls residency of gut CD4+CD8+ T cells in the steady state and maintenance of gut CD4+ Th17 during parasitic infection.	Pubmed	0.006549	1	0.01004	0.1013	1	3	CADM1
Pubmed	32020232	High PD?L1 expression drives glycolysis via an Akt/mTOR/HIF?1? axis in acute myeloid leukemia.	Pubmed	0.006549	1	0.01004	0.1013	1	3	MTOR
Pubmed	22086197	Sequential activation of hypoxia-inducible factor 1 and specificity protein 1 is required for hypoxia-induced transcriptional stimulation of Abcc8.	Pubmed	0.006549	1	0.01004	0.1013	1	3	SP1
Pubmed	17958743	Regulation of human protein Z gene expression by liver-enriched transcription factor HNF-4alpha and ubiquitous factor Sp1.	Pubmed	0.006549	1	0.01004	0.1013	1	3	SP1
Pubmed	22086179	Methionine sulfoxide reductase A regulates cell growth through the p53-p21 pathway.	Pubmed	0.006549	1	0.01004	0.1013	1	3	MSRA
Pubmed	27483260	A Next-Generation Sequencing Approach to Identify Gene Mutations in Early- and Late-Onset Hypertrophic Cardiomyopathy Patients of an Italian Cohort.	Pubmed	0.006549	1	0.01004	0.1013	1	3	MYBPC3
Pubmed	25890196	Sp1 and c-Myc modulate drug resistance of leukemia stem cells by regulating survivin expression through the ERK-MSK MAPK signaling pathway.	Pubmed	0.006549	1	0.01004	0.1013	1	3	SP1
Pubmed	15672593	Organization of the MASP2 locus and its expression profile in mouse and rat.	Pubmed	0.006549	1	0.01004	0.1013	1	3	MTOR
Pubmed	21372407	Confirmation of ALDH2 as a Major locus of drinking behavior and of its variants regulating multiple metabolic phenotypes in a Japanese population.	Pubmed	0.006549	1	0.01004	0.1013	1	3	ALDH2
Pubmed	20818436	Numb activates the E3 ligase Itch to control Gli1 function through a novel degradation signal.	Pubmed	0.006549	1	0.01004	0.1013	1	3	ITCH
Pubmed	29099056	Ammonia Reduces Intracellular Asymmetric Dimethylarginine in Cultured Astrocytes Stimulating Its y?LAT2 Carrier-Mediated Loss.	Pubmed	0.006549	1	0.01004	0.1013	1	3	CADM1
Pubmed	26981862	CYP1B1 Enhances Cell Proliferation and Metastasis through Induction of EMT and Activation of Wnt/?-Catenin Signaling via Sp1 Upregulation.	Pubmed	0.006549	1	0.01004	0.1013	1	3	SP1
Pubmed	29185784	miR-21 Inhibitors Modulate Biological Functions of Gastric Cancer Cells via PTEN/PI3K/mTOR Pathway.	Pubmed	0.006549	1	0.01004	0.1013	1	3	MTOR
Pubmed	34032632	Placental mTOR complex 1 regulates fetal programming of obesity and insulin resistance in mice.	Pubmed	0.006549	1	0.01004	0.1013	1	3	MTOR
Pubmed	20504295	Spartin activates atrophin-1-interacting protein 4 (AIP4) E3 ubiquitin ligase and promotes ubiquitination of adipophilin on lipid droplets.	Pubmed	0.006549	1	0.01004	0.1013	1	3	ITCH
Pubmed	32764535	The AKT-independent MET-V-ATPase-MTOR axis suppresses liver cancer vaccination.	Pubmed	0.006549	1	0.01004	0.1013	1	3	MTOR
Pubmed	26774497	Hyperactivated mTOR and JAK2/STAT3 Pathways: Molecular Drivers and Potential Therapeutic Targets of Inflammatory and Invasive Ductal Breast Cancers After Neoadjuvant Chemotherapy.	Pubmed	0.006549	1	0.01004	0.1013	1	3	MTOR
Pubmed	24216509	Type III TGF-? receptor promotes FGF2-mediated neuronal differentiation in neuroblastoma.	Pubmed	0.006549	1	0.01004	0.1013	1	3	FGFR1
Pubmed	23386605	Tumor-derived mutations in the gene associated with retinoid interferon-induced mortality (GRIM-19) disrupt its anti-signal transducer and activator of transcription 3 (STAT3) activity and promote oncogenesis.	Pubmed	0.006549	1	0.01004	0.1013	1	3	YJEFN3
Pubmed	32873911	Effects of Roux-en-Y gastric bypass on circulating follistatin, activin A, and peripheral ActRIIB signaling in humans with obesity and type 2 diabetes.	Pubmed	0.006549	1	0.01004	0.1013	1	3	FST
Pubmed	24396070	SH2B1? interacts with STAT3 and enhances fibroblast growth factor 1-induced gene expression during neuronal differentiation.	Pubmed	0.006549	1	0.01004	0.1013	1	3	SP1
Pubmed	12884000	Allelic variation at alcohol metabolism genes ( ADH1B, ADH1C, ALDH2) and alcohol dependence in an American Indian population.	Pubmed	0.006549	1	0.01004	0.1013	1	3	ALDH2
Pubmed	25509983	Anticancer activity of pristimerin in ovarian carcinoma cells is mediated through the inhibition of prosurvival Akt/NF-?B/mTOR signaling.	Pubmed	0.006549	1	0.01004	0.1013	1	3	MTOR
Pubmed	33212156	Orexin-A protects against cerebral ischemia-reperfusion injury by inhibiting excessive autophagy through OX1R-mediated MAPK/ERK/mTOR pathway.	Pubmed	0.006549	1	0.01004	0.1013	1	3	MTOR
Pubmed	9388268	COUP-TF and Sp1 interact and cooperate in the transcriptional activation of the human immunodeficiency virus type 1 long terminal repeat in human microglial cells.	Pubmed	0.006549	1	0.01004	0.1013	1	3	SP1
Pubmed	20615870	Mammalian target of rapamycin (mTOR) activation increases axonal growth capacity of injured peripheral nerves.	Pubmed	0.006549	1	0.01004	0.1013	1	3	MTOR
Pubmed	33993634	NT5DC2 promotes leiomyosarcoma tumour cell growth via stabilizing unpalmitoylated TEAD4 and generating a positive feedback loop.	Pubmed	0.006549	1	0.01004	0.1013	1	3	NT5DC2
Pubmed	20009539	Effects of combined inhibition of MEK and mTOR on downstream signaling and tumor growth in pancreatic cancer xenograft models.	Pubmed	0.006549	1	0.01004	0.1013	1	3	MTOR
Pubmed	20554538	HNE-induced 5-LO expression is regulated by NF-{kappa}B/ERK and Sp1/p38 MAPK pathways via EGF receptor in murine macrophages.	Pubmed	0.006549	1	0.01004	0.1013	1	3	SP1
Pubmed	19657358	Effect of BSN-MST1 locus on inflammatory bowel disease and multiple sclerosis susceptibility.	Pubmed	0.006549	1	0.01004	0.1013	1	3	MST1R
Pubmed	33128390	Hepatitis E viral infection regulates estrogen signaling pathways: Inhibition of the cAMPK-PKA-CREB and PI3K-AKT-mTOR signaling pathways.	Pubmed	0.006549	1	0.01004	0.1013	1	3	MTOR
Pubmed	34126195	Hedgehog transcriptional effector GLI mediates mTOR-Induced PD-L1 expression in gastric cancer organoids.	Pubmed	0.006549	1	0.01004	0.1013	1	3	MTOR
Pubmed	19164126	The mechanism involved in the repression of the mu opioid receptor gene expression in CEM x174 cells infected by simian immunodeficiency virus.	Pubmed	0.006549	1	0.01004	0.1013	1	3	SP1
Pubmed	10087207	The mouse Fubp gene maps near the distal end of chromosome 3.	Pubmed	0.006549	1	0.01004	0.1013	1	3	FUBP1
Pubmed	21949775	Genomewide analysis of inherited variation associated with phosphorylation of PI3K/AKT/mTOR signaling proteins.	Pubmed	0.006549	1	0.01004	0.1013	1	3	MTOR
Pubmed	25436413	The E3 ubiquitin ligase Itch and Yap1 have antagonistic roles in the regulation of ASPP2 protein stability.	Pubmed	0.006549	1	0.01004	0.1013	1	3	ITCH
Pubmed	19875459	Neuronal insulin receptor substrate 2 (IRS2) expression is regulated by ZBP89 and SP1 binding to the IRS2 promoter.	Pubmed	0.006549	1	0.01004	0.1013	1	3	SP1
Pubmed	30224479	Targeted profiling of RNA translation reveals mTOR-4EBP1/2-independent translation regulation of mRNAs encoding ribosomal proteins.	Pubmed	0.006549	1	0.01004	0.1013	1	3	MTOR
Pubmed	24445397	TGF-? upregulates miR-182 expression to promote gallbladder cancer metastasis by targeting CADM1.	Pubmed	0.006549	1	0.01004	0.1013	1	3	CADM1
Pubmed	31791587	Positive feedback loop SP1/SNHG1/miR-199a-5p promotes the malignant properties of thyroid cancer.	Pubmed	0.006549	1	0.01004	0.1013	1	3	SP1
Pubmed	19225536	Stabilization and activation of p53 downregulates mTOR signaling through AMPK in mantle cell lymphoma.	Pubmed	0.006549	1	0.01004	0.1013	1	3	MTOR
Pubmed	20664977	Small interfering RNA targeting of Recepteur d'Origine Nantais induces apoptosis via modulation of nuclear factor-kappaB and Bcl-2 family in gastric cancer cells.	Pubmed	0.006549	1	0.01004	0.1013	1	3	MST1R
Pubmed	21757730	mSIN1 protein mediates SGK1 protein interaction with mTORC2 protein complex and is required for selective activation of the epithelial sodium channel.	Pubmed	0.006549	1	0.01004	0.1013	1	3	MTOR
Pubmed	23508953	Mammalian target of rapamycin complex 1 (mTORC1)-mediated phosphorylation stabilizes ISCU protein: implications for iron metabolism.	Pubmed	0.006549	1	0.01004	0.1013	1	3	MTOR
Pubmed	27245220	Phosphatidylinositol-3-phosphate is light-regulated and essential for survival in retinal rods.	Pubmed	0.006549	1	0.01004	0.1013	1	3	PIK3C3
Pubmed	23444213	Targeting the NF-?B and mTOR pathways with a quinoxaline urea analog that inhibits IKK? for pancreas cancer therapy.	Pubmed	0.006549	1	0.01004	0.1013	1	3	MTOR
Pubmed	28942917	Intestinal Epithelial and Intraepithelial T Cell Crosstalk Mediates a Dynamic Response to Infection.	Pubmed	0.006549	1	0.01004	0.1013	1	3	MTOR
Pubmed	17456594	The macrophage-stimulating protein pathway promotes metastasis in a mouse model for breast cancer and predicts poor prognosis in humans.	Pubmed	0.006549	1	0.01004	0.1013	1	3	MST1R
Pubmed	34779493	Knockdown of lncRNA NEAT1 suppresses proliferation and migration, and induces apoptosis of cervical cancer cells by regulating the miR?377/FGFR1 axis.	Pubmed	0.006549	1	0.01004	0.1013	1	3	FGFR1
Pubmed	10364234	Mammalian homologues of the Drosophila slit protein are ligands of the heparan sulfate proteoglycan glypican-1 in brain.	Pubmed	0.006549	1	0.01004	0.1013	1	3	SLIT1
Pubmed	28381877	The genomic dynamics during progression of lung adenocarcinomas.	Pubmed	0.006549	1	0.01004	0.1013	1	3	FGFR1
Pubmed	25878330	Direct Evidence of Target Inhibition with Anti-VEGF, EGFR, and mTOR Therapies in a Clinical Model of Wound Healing.	Pubmed	0.006549	1	0.01004	0.1013	1	3	MTOR
Pubmed	10391891	Functional interactions between Sp1 or Sp3 and the helicase-like transcription factor mediate basal expression from the human plasminogen activator inhibitor-1 gene.	Pubmed	0.006549	1	0.01004	0.1013	1	3	SP1
Pubmed	24065825	Intraislet SLIT-ROBO signaling is required for beta-cell survival and potentiates insulin secretion.	Pubmed	0.006549	1	0.01004	0.1013	1	3	SLIT1
Pubmed	26293922	PtdIns(3,4,5)P3-Dependent Activation of the mTORC2 Kinase Complex.	Pubmed	0.006549	1	0.01004	0.1013	1	3	MTOR
Pubmed	19176054	[Study on activation of AKT/mTOR pathway in anaplastic large cell lymphoma].	Pubmed	0.006549	1	0.01004	0.1013	1	3	MTOR
Pubmed	26506516	Reciprocal feedback inhibition of the androgen receptor and PI3K as a novel therapy for castrate-sensitive and -resistant prostate cancer.	Pubmed	0.006549	1	0.01004	0.1013	1	3	MTOR
Pubmed	26677218	Phototransduction Influences Metabolic Flux and Nucleotide Metabolism in Mouse Retina.	Pubmed	0.006549	1	0.01004	0.1013	1	3	SLC25A12
Pubmed	27991928	Stem cell-like transcriptional reprogramming mediates metastatic resistance to mTOR inhibition.	Pubmed	0.006549	1	0.01004	0.1013	1	3	MTOR
Pubmed	32918360	LncRNA HOXA-AS3 promotes the malignancy of glioblastoma through regulating miR-455-5p/USP3 axis.	Pubmed	0.006549	1	0.01004	0.1013	1	3	USP3
Pubmed	22015718	PI3K/mTOR signaling regulates prostatic branching morphogenesis.	Pubmed	0.006549	1	0.01004	0.1013	1	3	MTOR
Pubmed	24735980	Neuropathological role of PI3K/Akt/mTOR axis in Down syndrome brain.	Pubmed	0.006549	1	0.01004	0.1013	1	3	MTOR
Pubmed	21040950	Paradigm of kinase-driven pathway downstream of epidermal growth factor receptor/Akt in human lung carcinomas.	Pubmed	0.006549	1	0.01004	0.1013	1	3	MTOR
Pubmed	14514691	Physical and functional interactions between USF and Sp1 proteins regulate human deoxycytidine kinase promoter activity.	Pubmed	0.006549	1	0.01004	0.1013	1	3	SP1
Pubmed	19357233	Myostatin reduces Akt/TORC1/p70S6K signaling, inhibiting myoblast differentiation and myotube size.	Pubmed	0.006549	1	0.01004	0.1013	1	3	MTOR
Pubmed	28028181	RYBP Expression Is Regulated by KLF4 and Sp1 and Is Related to Hepatocellular Carcinoma Prognosis.	Pubmed	0.006549	1	0.01004	0.1013	1	3	SP1
Pubmed	16631103	Alternatively spliced FGFR-1 isoforms differentially modulate endothelial cell activation of c-YES.	Pubmed	0.006549	1	0.01004	0.1013	1	3	FGFR1
Pubmed	28789972	Estrogen receptor alpha and beta regulate actin polymerization and spatial memory through an SRC-1/mTORC2-dependent pathway in the hippocampus of female mice.	Pubmed	0.006549	1	0.01004	0.1013	1	3	MTOR
Pubmed	21107885	Itch/AIP4-independent proteasomal degradation of cFLIP induced by the histone deacetylase inhibitor SAHA sensitizes breast tumour cells to TRAIL.	Pubmed	0.006549	1	0.01004	0.1013	1	3	ITCH
Pubmed	28572610	GLP-1 receptor signalling promotes ?-cell glucose metabolism via mTOR-dependent HIF-1? activation.	Pubmed	0.006549	1	0.01004	0.1013	1	3	MTOR
Pubmed	19564927	Essential roles of mTOR/Akt pathway in Aurora-A cell transformation.	Pubmed	0.006549	1	0.01004	0.1013	1	3	MTOR
Pubmed	17875810	FGFR-1 regulates angiogenesis through cytokines interleukin-4 and pleiotrophin.	Pubmed	0.006549	1	0.01004	0.1013	1	3	FGFR1
Pubmed	24710631	Transcription of the vascular endothelial growth factor receptor-3 (VEGFR3) gene is regulated by the zinc finger proteins Sp1 and Sp3 and is under epigenetic control: transcription of vascular endothelial growth factor receptor 3.	Pubmed	0.006549	1	0.01004	0.1013	1	3	SP1
Pubmed	24385208	Low prognostic implication of fibroblast growth factor family activation in triple-negative breast cancer subsets.	Pubmed	0.006549	1	0.01004	0.1013	1	3	FGFR1
Pubmed	27736772	TAX1BP1 Restrains Virus-Induced Apoptosis by Facilitating Itch-Mediated Degradation of the Mitochondrial Adaptor MAVS.	Pubmed	0.006549	1	0.01004	0.1013	1	3	ITCH
Pubmed	22627591	Deficiencies of antithrombin, protein C and protein S - practical experience in genetic analysis of a large patient cohort.	Pubmed	0.006549	1	0.01004	0.1013	1	3	SERPINC1
Pubmed	25451979	Estrogen mediated epithelial proliferation in the uterus is directed by stromal Fgf10 and Bmp8a.	Pubmed	0.006549	1	0.01004	0.1013	1	3	BMP8A
Pubmed	22412893	Gene expression of the tumour suppressor LKB1 is mediated by Sp1, NF-Y and FOXO transcription factors.	Pubmed	0.006549	1	0.01004	0.1013	1	3	SP1
Pubmed	20518744	Regulation of plasma-membrane-associated sialidase NEU3 gene by Sp1/Sp3 transcription factors.	Pubmed	0.006549	1	0.01004	0.1013	1	3	SP1
Pubmed	21334199	Lack of compensatory pAKT activation and eIF4E phosphorylation of lymphoma cells towards mTOR inhibitor, RAD001.	Pubmed	0.006549	1	0.01004	0.1013	1	3	MTOR
Pubmed	25029911	Egr-1 regulates the transcription of NGX6 gene through a Sp1/Egr-1 overlapping site in the promoter.	Pubmed	0.006549	1	0.01004	0.1013	1	3	SP1
Pubmed	21383157	Itch E3 ubiquitin ligase regulates large tumor suppressor 1 stability [corrected].	Pubmed	0.006549	1	0.01004	0.1013	1	3	ITCH
Pubmed	34007784	GTSE1 Facilitates the Malignant Phenotype of Lung Cancer Cells via Activating AKT/mTOR Signaling.	Pubmed	0.006549	1	0.01004	0.1013	1	3	MTOR
Pubmed	19025891	Gene expression profiles of lysophosphatidic acid-related molecules in the prostate: relevance to prostate cancer and benign hyperplasia.	Pubmed	0.006549	1	0.01004	0.1013	1	3	LPAR2
Pubmed	21948504	Chromatin structure and expression of the AMPA receptor subunit Glur2 in human glioma cells: major regulatory role of REST and Sp1.	Pubmed	0.006549	1	0.01004	0.1013	1	3	SP1
Pubmed	25424347	Comprehensive analysis of microRNA-regulated protein interaction network reveals the tumor suppressive role of microRNA-149 in human hepatocellular carcinoma via targeting AKT-mTOR pathway.	Pubmed	0.006549	1	0.01004	0.1013	1	3	MTOR
Pubmed	33491326	ROR1-AS1 knockdown inhibits growth and invasion and promotes apoptosis in NSCLC cells by suppression of the PI3K/Akt/mTOR pathway.	Pubmed	0.006549	1	0.01004	0.1013	1	3	MTOR
Pubmed	33994864	ARHGAP25 Inhibits Pancreatic Adenocarcinoma Growth by Suppressing Glycolysis via AKT/mTOR Pathway.	Pubmed	0.006549	1	0.01004	0.1013	1	3	MTOR
Pubmed	36768370	AR and PI3K/AKT in Prostate Cancer: A Tale of Two Interconnected Pathways.	Pubmed	0.006549	1	0.01004	0.1013	1	3	MTOR
Pubmed	26387545	Regulation of osteosarcoma cell lung metastasis by the c-Fos/AP-1 target FGFR1.	Pubmed	0.006549	1	0.01004	0.1013	1	3	FGFR1
Pubmed	12668280	Expression of lysophosphatidic acid receptors and vascular endothelial growth factor mediating lysophosphatidic acid in the development of human ovarian cancer.	Pubmed	0.006549	1	0.01004	0.1013	1	3	LPAR2
Pubmed	24052408	Superoxide activates mTOR-eIF4E-Bax route to induce enhanced apoptosis in leukemic cells.	Pubmed	0.006549	1	0.01004	0.1013	1	3	MTOR
Pubmed	20308064	Involvement of heterogeneous ribonucleoprotein F in the regulation of cell proliferation via the mammalian target of rapamycin/S6 kinase 2 pathway.	Pubmed	0.006549	1	0.01004	0.1013	1	3	MTOR
Pubmed	25843682	Mast cells are dispensable in a genetic mouse model of chronic dermatitis.	Pubmed	0.006549	1	0.01004	0.1013	1	3	FGFR1
Pubmed	25534817	mTOR inhibition rescues osteopenia in mice with systemic sclerosis.	Pubmed	0.006549	1	0.01004	0.1013	1	3	MTOR
Pubmed	21179468	Transcriptional activation of REST by Sp1 in Huntington's disease models.	Pubmed	0.006549	1	0.01004	0.1013	1	3	SP1
Pubmed	25534823	Akt- or MEK-mediated mTOR inhibition suppresses Nf1 optic glioma growth.	Pubmed	0.006549	1	0.01004	0.1013	1	3	MTOR
Pubmed	26447757	Repurposing of nitroxoline as a potential anticancer agent against human prostate cancer: a crucial role on AMPK/mTOR signaling pathway and the interplay with Chk2 activation.	Pubmed	0.006549	1	0.01004	0.1013	1	3	MTOR
Pubmed	20615969	Prion protein interaction with stress-inducible protein 1 enhances neuronal protein synthesis via mTOR.	Pubmed	0.006549	1	0.01004	0.1013	1	3	MTOR
Pubmed	25268382	Trans-homophilic interaction of CADM1 activates PI3K by forming a complex with MAGuK-family proteins MPP3 and Dlg.	Pubmed	0.006549	1	0.01004	0.1013	1	3	CADM1
Pubmed	28415752	Correlation between facial morphology and gene polymorphisms in the Uygur youth population.	Pubmed	0.006549	1	0.01004	0.1013	1	3	FGFR1
Pubmed	7559627	Functional analyses of the transcription factor Sp4 reveal properties distinct from Sp1 and Sp3.	Pubmed	0.006549	1	0.01004	0.1013	1	3	SP1
Pubmed	29378913	DDIT4 and Associated lncDDIT4 Modulate Th17 Differentiation through the DDIT4/TSC/mTOR Pathway.	Pubmed	0.006549	1	0.01004	0.1013	1	3	MTOR
Pubmed	29931197	Decreased mitochondrial respiration in aneurysmal aortas of Fibulin-4 mutant mice is linked to PGC1A regulation.	Pubmed	0.006549	1	0.01004	0.1013	1	3	EFEMP2
Pubmed	35298048	PP2Ac? regulates epidermal cell proliferation via the EGFR/AKT/mTOR pathway in psoriasis-like skin lesions caused by PPP2CA deficiency.	Pubmed	0.006549	1	0.01004	0.1013	1	3	MTOR
Pubmed	21576457	Genetic modulation of horizontal cell number in the mouse retina.	Pubmed	0.006549	1	0.01004	0.1013	1	3	FST
Pubmed	28270148	MDM4 actively restrains cytoplasmic mTORC1 by sensing nutrient availability.	Pubmed	0.006549	1	0.01004	0.1013	1	3	MTOR
Pubmed	19615795	Mammalian target of rapamycin (mTOR) is involved in the survival of cells mediated by chemokine receptor 7 through PI3K/Akt in metastatic squamous cell carcinoma of the head and neck.	Pubmed	0.006549	1	0.01004	0.1013	1	3	MTOR
Pubmed	15041185	Basic fibroblast growth factor (bFGF) and its receptor expression (bek and flg) In bone marrow stroma of murine AIDS.	Pubmed	0.006549	1	0.01004	0.1013	1	3	FGFR1
Pubmed	21184768	Novel role of signal transducer and activator of transcription 3 as a progesterone receptor coactivator in breast cancer.	Pubmed	0.006549	1	0.01004	0.1013	1	3	SP1
Pubmed	26382847	mTOR Overactivation and Compromised Autophagy in the Pathogenesis of Pulmonary Fibrosis.	Pubmed	0.006549	1	0.01004	0.1013	1	3	MTOR
Pubmed	18782342	The association of ADH and ALDH gene variants with alcohol drinking habits and cardiovascular disease risk factors.	Pubmed	0.006549	1	0.01004	0.1013	1	3	ALDH2
Pubmed	15821099	Expression of the human melanocortin-4 receptor gene is controlled by several members of the Sp transcription factor family.	Pubmed	0.006549	1	0.01004	0.1013	1	3	SP1
Pubmed	17652716	Laminin reduces expression of the human alpha6 integrin subunit gene by altering the level of the transcription factors Sp1 and Sp3.	Pubmed	0.006549	1	0.01004	0.1013	1	3	SP1
Pubmed	19881535	Novel pathway in Bcr-Abl signal transduction involves Akt-independent, PLC-gamma1-driven activation of mTOR/p70S6-kinase pathway.	Pubmed	0.006549	1	0.01004	0.1013	1	3	MTOR
Pubmed	23911394	Differential regulation of MHCII genes by PRMT6, via an AT-hook motif of RFX5.	Pubmed	0.006549	1	0.01004	0.1013	1	3	PRMT6
Pubmed	1321062	Expression of the fibroblast growth factor receptor FGFR-1/flg during gastrulation and segmentation in the mouse embryo.	Pubmed	0.006549	1	0.01004	0.1013	1	3	FGFR1
Pubmed	10871856	Cross-talk between the proto-oncogenes Met and Ron.	Pubmed	0.006549	1	0.01004	0.1013	1	3	MST1R
Pubmed	30485570	MiR-326/Sp1/KLF3: A novel regulatory axis in lung cancer progression.	Pubmed	0.006549	1	0.01004	0.1013	1	3	SP1
Pubmed	12730302	Regulation of human CETP gene expression: role of SP1 and SP3 transcription factors at promoter sites -690, -629, and -37.	Pubmed	0.006549	1	0.01004	0.1013	1	3	SP1
Pubmed	28641977	A novel fluorescent probe reveals starvation controls the commitment of amyloid precursor protein to the lysosome.	Pubmed	0.006549	1	0.01004	0.1013	1	3	MTOR
Pubmed	34350711	Overexpression of let-7d explains down-regulated KDM3A and ENO2 in the pathogenesis of preeclampsia.	Pubmed	0.006549	1	0.01004	0.1013	1	3	KDM3A
Pubmed	21567173	mTOR signaling pathway regulates the IL-12/IL-10 axis in Leishmania donovani infection.	Pubmed	0.006549	1	0.01004	0.1013	1	3	MTOR
Pubmed	29244835	Tumor suppressor protein p53-mediated repression of human mitotic centromere-associated kinesin gene expression is exerted via down-regulation of Sp1 level.	Pubmed	0.006549	1	0.01004	0.1013	1	3	SP1
Pubmed	33347535	Hsa_circRNA_002144 promotes growth and metastasis of colorectal cancer through regulating miR-615-5p/LARP1/mTOR pathway.	Pubmed	0.006549	1	0.01004	0.1013	1	3	MTOR
Pubmed	29170130	MicroRNA-140 suppresses osteosarcoma tumor growth by enhancing anti-tumor immune response and blocking mTOR signaling.	Pubmed	0.006549	1	0.01004	0.1013	1	3	MTOR
Pubmed	12694199	Sp1 and Sp3 are involved in up-regulation of human deoxyribonuclease II transcription during differentiation of HL-60 cells.	Pubmed	0.006549	1	0.01004	0.1013	1	3	SP1
Pubmed	20197621	A novel type of cellular senescence that can be enhanced in mouse models and human tumor xenografts to suppress prostate tumorigenesis.	Pubmed	0.006549	1	0.01004	0.1013	1	3	MTOR
Pubmed	20833840	GATA2 and Sp1 positively regulate the c-kit promoter in mast cells.	Pubmed	0.006549	1	0.01004	0.1013	1	3	SP1
Pubmed	26834238	PAQR3 controls autophagy by integrating AMPK signaling to enhance ATG14L-associated PI3K activity.	Pubmed	0.006549	1	0.01004	0.1013	1	3	PIK3C3
Pubmed	19808964	A novel PTEN-dependent link to ubiquitination controls FLIPS stability and TRAIL sensitivity in glioblastoma multiforme.	Pubmed	0.006549	1	0.01004	0.1013	1	3	ITCH
Pubmed	22442136	Rag GTPases and AMPK/TSC2/Rheb mediate the differential regulation of mTORC1 signaling in response to alcohol and leucine.	Pubmed	0.006549	1	0.01004	0.1013	1	3	MTOR
Pubmed	26427350	Ginsenoside Rg3 induces FUT4-mediated apoptosis in H. pylori CagA-treated gastric cancer cells by regulating SP1 and HSF1 expressions.	Pubmed	0.006549	1	0.01004	0.1013	1	3	SP1
Pubmed	33588347	Association of variants in MYH7, MYBPC3 and TNNT2 with sudden cardiac death-related risk factors in Brazilian patients with hypertrophic cardiomyopathy.	Pubmed	0.006549	1	0.01004	0.1013	1	3	MYBPC3
Pubmed	18171671	Basic fibroblast growth factor-induced neuronal differentiation of mouse bone marrow stromal cells requires FGFR-1, MAPK/ERK, and transcription factor AP-1.	Pubmed	0.006549	1	0.01004	0.1013	1	3	FGFR1
Pubmed	28289229	Persistence of the mitochondrial permeability transition in the absence of subunit c of human ATP synthase.	Pubmed	0.006549	1	0.01004	0.1013	1	3	ATP5MC1
Pubmed	15905173	Identification of S6 kinase 1 as a novel mammalian target of rapamycin (mTOR)-phosphorylating kinase.	Pubmed	0.006549	1	0.01004	0.1013	1	3	MTOR
Pubmed	18829480	Immunohistochemical expression of basic fibroblast growth factor and fibroblast growth factor receptors 1 and 2 in the pathogenesis of lung cancer.	Pubmed	0.006549	1	0.01004	0.1013	1	3	FGFR1
Pubmed	22105511	Adiponectin inhibits PDGF-induced mesangial cell proliferation: regulation of mammalian target of rapamycin-mediated survival pathway by adenosine 5-monophosphate-activated protein kinase.	Pubmed	0.006549	1	0.01004	0.1013	1	3	MTOR
Pubmed	23609452	60-kDa Tat-interactive protein (TIP60) positively regulates Th-inducing POK (ThPOK)-mediated repression of eomesodermin in human CD4+ T cells.	Pubmed	0.006549	1	0.01004	0.1013	1	3	ZBTB7B
Pubmed	16162649	Slit-mediated repulsion is a key regulator of motor axon pathfinding in the hindbrain.	Pubmed	0.006549	1	0.01004	0.1013	1	3	SLIT1
Pubmed	26247533	Extracardiac rhabdomyomas--presentation of two cases with analysis of AKT/mTOR and ERK1/2 signaling.	Pubmed	0.006549	1	0.01004	0.1013	1	3	MTOR
Pubmed	22718198	Cyclooxygenase-2 up-regulates CCR7 expression via AKT-mediated phosphorylation and activation of Sp1 in breast cancer cells.	Pubmed	0.006549	1	0.01004	0.1013	1	3	SP1
Pubmed	21810604	Regulation of macrophage arginase expression and tumor growth by the Ron receptor tyrosine kinase.	Pubmed	0.006549	1	0.01004	0.1013	1	3	MST1R
Pubmed	8207805	The tumor suppressor protein p53 strongly alters human immunodeficiency virus type 1 replication.	Pubmed	0.006549	1	0.01004	0.1013	1	3	SP1
Pubmed	20233713	Requirement of the mTOR kinase for the regulation of Maf1 phosphorylation and control of RNA polymerase III-dependent transcription in cancer cells.	Pubmed	0.006549	1	0.01004	0.1013	1	3	MTOR
Pubmed	35503453	Midkine Promotes Metastasis and Therapeutic Resistance via mTOR/RPS6 in Uveal Melanoma.	Pubmed	0.006549	1	0.01004	0.1013	1	3	MTOR
Pubmed	25656579	FK866-induced NAMPT inhibition activates AMPK and downregulates mTOR signaling in hepatocarcinoma cells.	Pubmed	0.006549	1	0.01004	0.1013	1	3	MTOR
Pubmed	7626218	Association of histone H4 genes with the mammalian testis-specific H1t histone gene.	Pubmed	0.006549	1	0.01004	0.1013	1	3	H1-0
Pubmed	36899882	Depletion of Paraoxonase 1 (Pon1) Dysregulates mTOR, Autophagy, and Accelerates Amyloid Beta Accumulation in Mice.	Pubmed	0.006549	1	0.01004	0.1013	1	3	MTOR
Pubmed	29508857	Targeting the PI3K pathway in cancer: are we making headway?	Pubmed	0.006549	1	0.01004	0.1013	1	3	MTOR
Pubmed	24612679	Brain-derived neurotrophic factor promotes angiogenic tube formation through generation of oxidative stress in human vascular endothelial cells.	Pubmed	0.006549	1	0.01004	0.1013	1	3	NSFL1C
Pubmed	12682245	Communication between NF-kappa B and Sp1 controls histone acetylation within the proximal promoter of the monocyte chemoattractant protein 1 gene.	Pubmed	0.006549	1	0.01004	0.1013	1	3	SP1
Pubmed	27109477	FXR blocks the growth of liver cancer cells through inhibiting mTOR-s6K pathway.	Pubmed	0.006549	1	0.01004	0.1013	1	3	MTOR
Pubmed	34826170	Melatonin induces apoptotic cell death through Bim stabilization by Sp1-mediated OTUD1 upregulation.	Pubmed	0.006549	1	0.01004	0.1013	1	3	SP1
Pubmed	22213398	Oldenlandia diffusa extracts exert antiproliferative and apoptotic effects on human breast cancer cells through ER?/Sp1-mediated p53 activation.	Pubmed	0.006549	1	0.01004	0.1013	1	3	SP1
Pubmed	11432852	Identification of a critical Sp1 site within the endoglin promoter and its involvement in the transforming growth factor-beta stimulation.	Pubmed	0.006549	1	0.01004	0.1013	1	3	SP1
Pubmed	25524923	Genetic polymorphisms of ADH1B, ADH1C and ALDH2, alcohol consumption, and the risk of gastric cancer: the Japan Public Health Center-based prospective study.	Pubmed	0.006549	1	0.01004	0.1013	1	3	ALDH2
Pubmed	15462673	The expression of the human neuronal alpha3 Na+,K+-ATPase subunit gene is regulated by the activity of the Sp1 and NF-Y transcription factors.	Pubmed	0.006549	1	0.01004	0.1013	1	3	SP1
Pubmed	14744869	SREBP-1c and Sp1 interact to regulate transcription of the gene for phosphoenolpyruvate carboxykinase (GTP) in the liver.	Pubmed	0.006549	1	0.01004	0.1013	1	3	SP1
Pubmed	32169841	Gut Microbiota Contributes to Spontaneous Colitis in E3 Ligase Itch-Deficient Mice.	Pubmed	0.006549	1	0.01004	0.1013	1	3	ITCH
Pubmed	31904478	LncRNA RP11-361F15.2 promotes osteosarcoma tumorigenesis by inhibiting M2-Like polarization of tumor-associated macrophages of CPEB4.	Pubmed	0.006549	1	0.01004	0.1013	1	3	CPEB4
Pubmed	29904919	LINC00968 functions as an oncogene in osteosarcoma by activating the PI3K/AKT/mTOR signaling.	Pubmed	0.006549	1	0.01004	0.1013	1	3	MTOR
Pubmed	27754869	The Stalk Domain of NKp30 Contributes to Ligand Binding and Signaling of a Preassembled NKp30-CD3? Complex.	Pubmed	0.006549	1	0.01004	0.1013	1	3	NCR3LG1
Pubmed	26823699	Oleanolic acid suppresses the proliferation of human bladder cancer by Akt/mTOR/S6K and ERK1/2 signaling.	Pubmed	0.006549	1	0.01004	0.1013	1	3	MTOR
Pubmed	18314536	Transcription factors sp1 and sp3 regulate expression of human extracellular superoxide dismutase in lung fibroblasts.	Pubmed	0.006549	1	0.01004	0.1013	1	3	SP1
Pubmed	12193972	[Molecular biological basis and diagnosis of hereditary defect of antithrombin III, protein c and protein S].	Pubmed	0.006549	1	0.01004	0.1013	1	3	SERPINC1
Pubmed	29328863	Overexpression of mTOR and p(240-244)S6 in IDH1 Wild-Type Human Glioblastomas Is Predictive of Low Survival.	Pubmed	0.006549	1	0.01004	0.1013	1	3	MTOR
Pubmed	29784665	SREBF1 Activity Is Regulated by an AR/mTOR Nuclear Axis in Prostate Cancer.	Pubmed	0.006549	1	0.01004	0.1013	1	3	MTOR
Pubmed	24164895	Hypoxia-inducible factor 1 regulation through cross talk between mTOR and MT1-MMP.	Pubmed	0.006549	1	0.01004	0.1013	1	3	MTOR
Pubmed	22807449	The stalk domain and the glycosylation status of the activating natural killer cell receptor NKp30 are important for ligand binding.	Pubmed	0.006549	1	0.01004	0.1013	1	3	NCR3LG1
Pubmed	16235983	Esophageal cancer risk by ALDH2 and ADH2 polymorphisms and alcohol consumption: exploration of gene-environment and gene-gene interactions.	Pubmed	0.006549	1	0.01004	0.1013	1	3	ALDH2
Pubmed	24818995	High insulin-induced down-regulation of Erk-1/IGF-1R/FGFR-1 signaling is required for oxidative stress-mediated apoptosis of adipose-derived stem cells.	Pubmed	0.006549	1	0.01004	0.1013	1	3	FGFR1
Pubmed	21471201	Cancer cell survival following DNA damage-mediated premature senescence is regulated by mammalian target of rapamycin (mTOR)-dependent Inhibition of sirtuin 1.	Pubmed	0.006549	1	0.01004	0.1013	1	3	MTOR
Pubmed	14660675	bcl-2 induction of urokinase plasminogen activator receptor expression in human cancer cells through Sp1 activation: involvement of ERK1/ERK2 activity.	Pubmed	0.006549	1	0.01004	0.1013	1	3	SP1
Pubmed	12177064	Activation of the RON receptor tyrosine kinase by macrophage-stimulating protein inhibits inducible cyclooxygenase-2 expression in murine macrophages.	Pubmed	0.006549	1	0.01004	0.1013	1	3	MST1R
Pubmed	14660670	Critical role of STAT5 activation in transformation mediated by ZNF198-FGFR1.	Pubmed	0.006549	1	0.01004	0.1013	1	3	FGFR1
Pubmed	21170086	Genome-wide shRNA screen reveals increased mitochondrial dependence upon mTORC2 addiction.	Pubmed	0.006549	1	0.01004	0.1013	1	3	MTOR
Pubmed	30947911	Cardiac Phenotypes, Genetics, and Risks in Familial Noncompaction Cardiomyopathy.	Pubmed	0.006549	1	0.01004	0.1013	1	3	MYBPC3
Pubmed	24065188	The EGFR-mTOR pathway and laryngeal cancer angiogenesis.	Pubmed	0.006549	1	0.01004	0.1013	1	3	MTOR
Pubmed	18771726	PTPIP51, a novel 14-3-3 binding protein, regulates cell morphology and motility via Raf-ERK pathway.	Pubmed	0.006549	1	0.01004	0.1013	1	3	YWHAB
Pubmed	18339899	Distinct functional significance of Akt and mTOR constitutive activation in mantle cell lymphoma.	Pubmed	0.006549	1	0.01004	0.1013	1	3	MTOR
Pubmed	23036869	Methionine sulfoxide reductase A attenuates heme oxygenase-1 induction through inhibition of Nrf2 activation.	Pubmed	0.006549	1	0.01004	0.1013	1	3	MSRA
Pubmed	17786189	Sp1 expression is disrupted in schizophrenia; a possible mechanism for the abnormal expression of mitochondrial complex I genes, NDUFV1 and NDUFV2.	Pubmed	0.006549	1	0.01004	0.1013	1	3	SP1
Pubmed	29473798	Cytochrome P450 1B1 promotes cancer cell survival via specificity protein 1 (Sp1)-mediated suppression of death receptor 4.	Pubmed	0.006549	1	0.01004	0.1013	1	3	SP1
Pubmed	26427479	The mTOR Kinase Inhibitor INK128 Blunts Migration of Cultured Retinal Pigment Epithelial Cells.	Pubmed	0.006549	1	0.01004	0.1013	1	3	MTOR
Pubmed	11844788	Divergent regulation of the growth-promoting gene IEX-1 by the p53 tumor suppressor and Sp1.	Pubmed	0.006549	1	0.01004	0.1013	1	3	SP1
Pubmed	29484437	miR-181 regulates cisplatin-resistant non-small cell lung cancer via downregulation of autophagy through the PTEN/PI3K/AKT pathway.	Pubmed	0.006549	1	0.01004	0.1013	1	3	MTOR
Pubmed	30015851	miR?199a?3p/Sp1/LDHA axis controls aerobic glycolysis in testicular tumor cells.	Pubmed	0.006549	1	0.01004	0.1013	1	3	SP1
Pubmed	17010133	Gene array profiles of alcohol and aldehyde metabolizing enzymes in brains of C57BL/6 and DBA/2 mice.	Pubmed	0.006549	1	0.01004	0.1013	1	3	ALDH2
Pubmed	34973534	AMPK increases expression of ATM through transcriptional factor Sp1 and induces radioresistance under severe hypoxia in glioblastoma cell lines.	Pubmed	0.006549	1	0.01004	0.1013	1	3	SP1
Pubmed	17482291	Sphingosine kinase 1 expression is regulated by signaling through PI3K, AKT2, and mTOR in human coronary artery smooth muscle cells.	Pubmed	0.006549	1	0.01004	0.1013	1	3	MTOR
Pubmed	30871747	Molecular characterization of Portuguese patients with dilated cardiomyopathy.	Pubmed	0.006549	1	0.01004	0.1013	1	3	MYBPC3
Pubmed	23684622	Dynamic adipocyte phosphoproteome reveals that Akt directly regulates mTORC2.	Pubmed	0.006549	1	0.01004	0.1013	1	3	MTOR
Pubmed	16367866	Host protein interactions with enteropathogenic Escherichia coli (EPEC): 14-3-3tau binds Tir and has a role in EPEC-induced actin polymerization.	Pubmed	0.006549	1	0.01004	0.1013	1	3	YWHAB
Pubmed	25657994	The Potential Role of BRCA1-Associated ATM Activator-1 (BRAT1) in Regulation of mTOR.	Pubmed	0.006549	1	0.01004	0.1013	1	3	MTOR
Pubmed	11287630	A phosphatidylinositol 3-kinase/Akt/mTOR pathway mediates and PTEN antagonizes tumor necrosis factor inhibition of insulin signaling through insulin receptor substrate-1.	Pubmed	0.006549	1	0.01004	0.1013	1	3	MTOR
Pubmed	28758198	MiR-15a/16 deficiency enhances anti-tumor immunity of glioma-infiltrating CD8+ T cells through targeting mTOR.	Pubmed	0.006549	1	0.01004	0.1013	1	3	MTOR
Pubmed	36438491	Elevated ITGA5 facilitates hyperactivated mTORC1-mediated progression of laryngeal squamous cell carcinoma via upregulation of EFNB2.	Pubmed	0.006549	1	0.01004	0.1013	1	3	MTOR
Pubmed	27631411	PPAR Gamma Coactivator 1 Beta (PGC-1?) Reduces Mammalian Target of Rapamycin (mTOR) Expression via a SIRT1-Dependent Mechanism in Neurons.	Pubmed	0.006549	1	0.01004	0.1013	1	3	MTOR
Pubmed	36438486	Hippocalcin-Like 1 blunts liver lipid metabolism to suppress tumorigenesis via directly targeting RUVBL1-mTOR signaling.	Pubmed	0.006549	1	0.01004	0.1013	1	3	MTOR
Pubmed	31750884	Differential expression of ghrelin and GHSR via the mTOR pathway during the dynamic carcinogenic process involving oral, potentially malignant disorders.	Pubmed	0.006549	1	0.01004	0.1013	1	3	MTOR
Pubmed	8662235	LAF4 maps to mouse chromosome 1 and human chromosome 2q11.2-q12.	Pubmed	0.006549	1	0.01004	0.1013	1	3	AFF3
Pubmed	16886906	STAT5 proteins are involved in down-regulation of iron regulatory protein 1 gene expression by nitric oxide.	Pubmed	0.006549	1	0.01004	0.1013	1	3	SP1
Pubmed	20160399	PPARbeta/delta regulates the human SIRT1 gene transcription via Sp1.	Pubmed	0.006549	1	0.01004	0.1013	1	3	SP1
Pubmed	30871777	Fubp1 supports the lactate-Akt-mTOR axis through the upregulation of Hk1 and Hk2.	Pubmed	0.006549	1	0.01004	0.1013	1	3	FUBP1
Pubmed	17471563	Contribution of the alcohol dehydrogenase-1B genotype and oral microorganisms to high salivary acetaldehyde concentrations in Japanese alcoholic men.	Pubmed	0.006549	1	0.01004	0.1013	1	3	ALDH2
Pubmed	11274368	Myc represses the p21(WAF1/CIP1) promoter and interacts with Sp1/Sp3.	Pubmed	0.006549	1	0.01004	0.1013	1	3	SP1
Pubmed	32749680	Light-emitting diode irradiation induces AKT/mTOR-mediated apoptosis in human pancreatic cancer cells and xenograft mouse model.	Pubmed	0.006549	1	0.01004	0.1013	1	3	MTOR
Pubmed	29902451	KIAA0101 inhibition suppresses cell proliferation and cell cycle progression by promoting the interaction between p53 and Sp1 in breast cancer.	Pubmed	0.006549	1	0.01004	0.1013	1	3	SP1
Pubmed	19567830	Infectious tolerance via the consumption of essential amino acids and mTOR signaling.	Pubmed	0.006549	1	0.01004	0.1013	1	3	MTOR
Pubmed	28099946	Long non-coding RNA ZFAS1 interacts with miR-150-5p to regulate Sp1 expression and ovarian cancer cell malignancy.	Pubmed	0.006549	1	0.01004	0.1013	1	3	SP1
Pubmed	27585882	Function of Ltbp-4L and fibulin-4 in survival and elastogenesis in mice.	Pubmed	0.006549	1	0.01004	0.1013	1	3	EFEMP2
Pubmed	32132656	miR-27a is a master regulator of metabolic reprogramming and chemoresistance in colorectal cancer.	Pubmed	0.006549	1	0.01004	0.1013	1	3	MTOR
Pubmed	11988536	Sp1 and TAFII130 transcriptional activity disrupted in early Huntington's disease.	Pubmed	0.006549	1	0.01004	0.1013	1	3	SP1
Pubmed	21134377	MAGI-3 competes with NHERF-2 to negatively regulate LPA2 receptor signaling in colon cancer cells.	Pubmed	0.006549	1	0.01004	0.1013	1	3	LPAR2
Pubmed	17920708	IGF-1 controls GLUT3 expression in muscle via the transcriptional factor Sp1.	Pubmed	0.006549	1	0.01004	0.1013	1	3	SP1
Pubmed	20530239	Genetic variations of the PI3K-AKT-mTOR pathway and clinical outcome in muscle invasive and metastatic bladder cancer patients.	Pubmed	0.006549	1	0.01004	0.1013	1	3	MTOR
Pubmed	20052536	17?-estradiol enhances ?(5) integrin subunit gene expression through ER?-Sp1 interaction and reduces cell motility and invasion of ER?-positive breast cancer cells.	Pubmed	0.006549	1	0.01004	0.1013	1	3	SP1
Pubmed	25365223	TGR5 reduces macrophage migration through mTOR-induced C/EBP? differential translation.	Pubmed	0.006549	1	0.01004	0.1013	1	3	MTOR
Pubmed	8085158	Binding of 14-3-3 proteins to the protein kinase Raf and effects on its activation.	Pubmed	0.006549	1	0.01004	0.1013	1	3	YWHAB
Pubmed	16282343	Mammalian target of rapamycin (mTOR) regulates both proliferation of megakaryocyte progenitors and late stages of megakaryocyte differentiation.	Pubmed	0.006549	1	0.01004	0.1013	1	3	MTOR
Pubmed	23898069	Expression of the mTOR pathway regulators in human pituitary adenomas indicates the clinical course.	Pubmed	0.006549	1	0.01004	0.1013	1	3	MTOR
Pubmed	26343497	The E3 ubiquitin ligase Asb2? is downregulated in a mouse model of hypertrophic cardiomyopathy and targets desmin for proteasomal degradation.	Pubmed	0.006549	1	0.01004	0.1013	1	3	MYBPC3
Pubmed	23538446	The E3 ubiquitin ligase Itch regulates tumor suppressor protein RASSF5/NORE1 stability in an acetylation-dependent manner.	Pubmed	0.006549	1	0.01004	0.1013	1	3	ITCH
Pubmed	9581554	14-3-3 proteins interact with the insulin-like growth factor receptor but not the insulin receptor.	Pubmed	0.006549	1	0.01004	0.1013	1	3	YWHAB
Pubmed	22155639	Acetylation-dependent regulation of mitochondrial ALDH2 activation by SIRT3 mediates acute ethanol-induced eNOS activation.	Pubmed	0.006549	1	0.01004	0.1013	1	3	ALDH2
Pubmed	12538524	Macrophage stimulating protein is a target-derived neurotrophic factor for developing sensory and sympathetic neurons.	Pubmed	0.006549	1	0.01004	0.1013	1	3	MST1R
Pubmed	26810070	Genetic alterations in uncommon low-grade neuroepithelial tumors: BRAF, FGFR1, and MYB mutations occur at high frequency and align with morphology.	Pubmed	0.006549	1	0.01004	0.1013	1	3	FGFR1
Pubmed	32966555	GDF15 serves as a coactivator to enhance KISS-1 gene transcription through interacting with Sp1.	Pubmed	0.006549	1	0.01004	0.1013	1	3	SP1
Pubmed	21928351	KLF6/Sp1 initiates transcription of the tmsg-1 gene in human prostate carcinoma cells: an exon involved mechanism.	Pubmed	0.006549	1	0.01004	0.1013	1	3	SP1
Pubmed	30185770	Loss of ATF3 exacerbates liver damage through the activation of mTOR/p70S6K/ HIF-1? signaling pathway in liver inflammatory injury.	Pubmed	0.006549	1	0.01004	0.1013	1	3	MTOR
Pubmed	19115249	8-Chloro-adenosine-induced E2F1 promotes p14ARF gene activation in H1299 cells through displacing Sp1 from multiple overlapping E2F1/Sp1 sites.	Pubmed	0.006549	1	0.01004	0.1013	1	3	SP1
Pubmed	22033265	Histone deacetylase inhibitor m-carboxycinnamic acid bis-hydroxamide attenuates plasminogen activator inhibitor-1 expression in human pleural mesothelial cells.	Pubmed	0.006549	1	0.01004	0.1013	1	3	SP1
Pubmed	29544697	The expression of p-mTOR and COUP-TFII correlates with increased lymphangiogenesis and lymph node metastasis in prostate adenocarcinoma.	Pubmed	0.006549	1	0.01004	0.1013	1	3	MTOR
Pubmed	18650380	ATF6alpha-Rheb-mTOR signaling promotes survival of dormant tumor cells in vivo.	Pubmed	0.006549	1	0.01004	0.1013	1	3	MTOR
Pubmed	30712414	The mTOR downstream regulator (p-4EBP1) is a novel independent prognostic marker in ovarian cancer.	Pubmed	0.006549	1	0.01004	0.1013	1	3	MTOR
Pubmed	30652310	SP1-SYNE1-AS1-miR-525-5p feedback loop regulates Ang-II-induced cardiac hypertrophy.	Pubmed	0.006549	1	0.01004	0.1013	1	3	SP1
Pubmed	12958313	hSef inhibits PC-12 cell differentiation by interfering with Ras-mitogen-activated protein kinase MAPK signaling.	Pubmed	0.006549	1	0.01004	0.1013	1	3	FGFR1
Pubmed	19115260	Transcriptional regulation of human eosinophil RNase2 by the liver-enriched hepatocyte nuclear factor 4.	Pubmed	0.006549	1	0.01004	0.1013	1	3	SP1
Pubmed	23276696	HMGA2 regulates the in vitro aging and proliferation of human umbilical cord blood-derived stromal cells through the mTOR/p70S6K signaling pathway.	Pubmed	0.006549	1	0.01004	0.1013	1	3	MTOR
Pubmed	24755289	RGS7/G?5/R7BP complex regulates synaptic plasticity and memory by modulating hippocampal GABABR-GIRK signaling.	Pubmed	0.006549	1	0.01004	0.1013	1	3	RGS7BP
Pubmed	21965330	Hepatic Sirt1 deficiency in mice impairs mTorc2/Akt signaling and results in hyperglycemia, oxidative damage, and insulin resistance.	Pubmed	0.006549	1	0.01004	0.1013	1	3	MTOR
Pubmed	11237613	Sp1 and Sp3 physically interact and co-operate with GABP for the activation of the utrophin promoter.	Pubmed	0.006549	1	0.01004	0.1013	1	3	SP1
Pubmed	32059763	RBP EIF2S2 Promotes Tumorigenesis and Progression by Regulating MYC-Mediated Inhibition via FHIT-Related Enhancers.	Pubmed	0.006549	1	0.01004	0.1013	1	3	EIF2S2
Pubmed	12912989	Target of rapamycin (TOR)-signaling and RAIP motifs play distinct roles in the mammalian TOR-dependent phosphorylation of initiation factor 4E-binding protein 1.	Pubmed	0.006549	1	0.01004	0.1013	1	3	MTOR
Pubmed	26584640	mTORC2 promotes type I insulin-like growth factor receptor and insulin receptor activation through the tyrosine kinase activity of mTOR.	Pubmed	0.006549	1	0.01004	0.1013	1	3	MTOR
Pubmed	22360859	Sp1 is involved in regulation of cystathionine ?-lyase gene expression and biological function by PI3K/Akt pathway in human hepatocellular carcinoma cell lines.	Pubmed	0.006549	1	0.01004	0.1013	1	3	SP1
Pubmed	27050515	Uhrf1 Controls iNKT Cell Survival and Differentiation through the Akt-mTOR Axis.	Pubmed	0.006549	1	0.01004	0.1013	1	3	MTOR
Pubmed	7504174	The SH3 domain of p56lck is involved in binding to phosphatidylinositol 3'-kinase from T lymphocytes.	Pubmed	0.006549	1	0.01004	0.1013	1	3	PIK3C3
Pubmed	27572296	RLIP76 increases apoptosis through Akt/mTOR signaling pathway in gastric cancer.	Pubmed	0.006549	1	0.01004	0.1013	1	3	MTOR
Pubmed	23178301	Effects of the activin A-myostatin-follistatin system on aging bone and muscle progenitor cells.	Pubmed	0.006549	1	0.01004	0.1013	1	3	FST
Pubmed	33335306	Cigarette smoke-induced LKB1/AMPK pathway deficiency reduces EGFR TKI sensitivity in NSCLC.	Pubmed	0.006549	1	0.01004	0.1013	1	3	MTOR
Pubmed	25187517	Activation of LTBP3 gene by a long noncoding RNA (lncRNA) MALAT1 transcript in mesenchymal stem cells from multiple myeloma.	Pubmed	0.006549	1	0.01004	0.1013	1	3	SP1
Pubmed	27787197	Regulation of mTORC1 by lysosomal calcium and calmodulin.	Pubmed	0.006549	1	0.01004	0.1013	1	3	MTOR
Pubmed	16631613	Localization of Rheb to the endomembrane is critical for its signaling function.	Pubmed	0.006549	1	0.01004	0.1013	1	3	MTOR
Pubmed	25692408	PI3K-independent mTOR activation promotes lapatinib resistance and IAP expression that can be effectively reversed by mTOR and Hsp90 inhibition.	Pubmed	0.006549	1	0.01004	0.1013	1	3	MTOR
Pubmed	12672660	CPEB2, a novel putative translational regulator in mouse haploid germ cells.	Pubmed	0.006549	1	0.01004	0.1013	1	3	CPEB4
Pubmed	19914247	Opposing and uncoupling effects of mTOR and S6K1 in the regulation of endothelial tissue factor expression.	Pubmed	0.006549	1	0.01004	0.1013	1	3	MTOR
Pubmed	25962638	Butein suppresses cervical cancer growth through the PI3K/AKT/mTOR pathway.	Pubmed	0.006549	1	0.01004	0.1013	1	3	MTOR
Pubmed	19556857	Activation of the PI3K-Akt-mTOR signaling pathway promotes necrotic cell death via suppression of autophagy.	Pubmed	0.006549	1	0.01004	0.1013	1	3	MTOR
Pubmed	34601664	Human telomerase reverse transcriptase (hTERT) synergistic with Sp1 upregulate Gli1 expression and increase gastric cancer invasion and metastasis.	Pubmed	0.006549	1	0.01004	0.1013	1	3	SP1
Pubmed	22745922	Mouse skeletal muscle fiber-type-specific macroautophagy and muscle wasting are regulated by a Fyn/STAT3/Vps34 signaling pathway.	Pubmed	0.006549	1	0.01004	0.1013	1	3	PIK3C3
Pubmed	12358602	Essential role of an activator protein-2 (AP-2)/specificity protein 1 (Sp1) cluster in the UVB-mediated induction of the human vascular endothelial growth factor in HaCaT keratinocytes.	Pubmed	0.006549	1	0.01004	0.1013	1	3	SP1
Pubmed	28289099	Identification of mechanically regulated phosphorylation sites on tuberin (TSC2) that control mechanistic target of rapamycin (mTOR) signaling.	Pubmed	0.006549	1	0.01004	0.1013	1	3	MTOR
Pubmed	26344767	miR-199a Links MeCP2 with mTOR Signaling and Its Dysregulation Leads to Rett Syndrome Phenotypes.	Pubmed	0.006549	1	0.01004	0.1013	1	3	MTOR
Pubmed	26896280	FGFR1 Induces Glioblastoma Radioresistance through the PLC?/Hif1? Pathway.	Pubmed	0.006549	1	0.01004	0.1013	1	3	FGFR1
Pubmed	24624456	PTEN/PI3K/mTOR/B7-H1 signaling pathway regulates cell progression and immuno-resistance in pancreatic cancer.	Pubmed	0.006549	1	0.01004	0.1013	1	3	MTOR
Pubmed	29662193	SPAG5 promotes proliferation and suppresses apoptosis in bladder urothelial carcinoma by upregulating Wnt3 via activating the AKT/mTOR pathway and predicts poorer survival.	Pubmed	0.006549	1	0.01004	0.1013	1	3	MTOR
Pubmed	12682059	Mammalian numb proteins promote Notch1 receptor ubiquitination and degradation of the Notch1 intracellular domain.	Pubmed	0.006549	1	0.01004	0.1013	1	3	ITCH
Pubmed	22143799	Myopathy caused by mammalian target of rapamycin complex 1 (mTORC1) inactivation is not reversed by restoring mitochondrial function.	Pubmed	0.006549	1	0.01004	0.1013	1	3	MTOR
Pubmed	28651491	Manifestation of osteoblastic phenotypes in the sarcomatous component of epithelial carcinoma and sarcomatoid carcinoma.	Pubmed	0.006549	1	0.01004	0.1013	1	3	CADM1
Pubmed	30834931	Meta-Analysis on Associations of Alcohol Metabolism Genes With Alcohol Use Disorder in East Asians.	Pubmed	0.006549	1	0.01004	0.1013	1	3	ALDH2
Pubmed	19724909	Involvement of mTORC1 and mTORC2 in regulation of glioblastoma multiforme growth and motility.	Pubmed	0.006549	1	0.01004	0.1013	1	3	MTOR
Pubmed	15247906	Evidence that Sp1 positively and Sp3 negatively regulate and androgen does not directly regulate functional tumor suppressor 15-lipoxygenase 2 (15-LOX2) gene expression in normal human prostate epithelial cells.	Pubmed	0.006549	1	0.01004	0.1013	1	3	SP1
Pubmed	19435857	Follistatin induces muscle hypertrophy through satellite cell proliferation and inhibition of both myostatin and activin.	Pubmed	0.006549	1	0.01004	0.1013	1	3	FST
Pubmed	27983922	Overexpression of Protease Serine 8 Inhibits Glioma Cell Proliferation, Migration, and Invasion via Suppressing the Akt/mTOR Signaling Pathway.	Pubmed	0.006549	1	0.01004	0.1013	1	3	MTOR
Pubmed	28482233	Activated Akt/mTOR-autophagy in local T cells of oral lichen planus.	Pubmed	0.006549	1	0.01004	0.1013	1	3	MTOR
Pubmed	12682078	Specific protein-1 is a universal regulator of UDP-glucose dehydrogenase expression: its positive involvement in transforming growth factor-beta signaling and inhibition in hypoxia.	Pubmed	0.006549	1	0.01004	0.1013	1	3	SP1
Pubmed	6297853	Conserved linkage of soluble aconitase and galactose-1-phosphate uridyl transferase in mouse and man: assignment of these genes to mouse chromosome 4.	Pubmed	0.006549	1	0.01004	0.1013	1	3	GALT
Pubmed	22684558	Suppression of EphB4 improves the inhibitory effect of mTOR shRNA on the biological behaviors of ovarian cancer cells by down-regulating Akt phosphorylation.	Pubmed	0.006549	1	0.01004	0.1013	1	3	MTOR
Pubmed	29686099	Interaction between cardiac myosin-binding protein C and formin Fhod3.	Pubmed	0.006549	1	0.01004	0.1013	1	3	MYBPC3
Pubmed	25246592	Cell fate regulation by gelsolin in human gynecologic cancers.	Pubmed	0.006549	1	0.01004	0.1013	1	3	ITCH
Pubmed	22833529	Increased SCF/c-kit by hypoxia promotes autophagy of human placental chorionic plate-derived mesenchymal stem cells via regulating the phosphorylation of mTOR.	Pubmed	0.006549	1	0.01004	0.1013	1	3	MTOR
Pubmed	32978449	Heterogeneous ozone effects on the DNA methylome of bronchial cells observed in a crossover study.	Pubmed	0.006549	1	0.01004	0.1013	1	3	HCAR1
Pubmed	18048359	Regulatory effects of mammalian target of rapamycin-mediated signals in the generation of arsenic trioxide responses.	Pubmed	0.006549	1	0.01004	0.1013	1	3	MTOR
Pubmed	10471301	Regulation of constitutive gene expression through interactions of Sp1 protein with the nuclear aryl hydrocarbon receptor complex.	Pubmed	0.006549	1	0.01004	0.1013	1	3	SP1
Pubmed	17848635	Fibroblast growth factor-2 in hyperplastic pituitaries of D2R knockout female mice.	Pubmed	0.006549	1	0.01004	0.1013	1	3	FGFR1
Pubmed	32510855	miRNA-182/Deptor/mTOR axis regulates autophagy to reduce intestinal ischaemia/reperfusion injury.	Pubmed	0.006549	1	0.01004	0.1013	1	3	MTOR
Pubmed	33433858	Expression of fibroblast growth factor receptor1, -2c, and -3c transcripts in mouse molars after tooth eruption.	Pubmed	0.006549	1	0.01004	0.1013	1	3	FGFR1
Pubmed	23984319	The effect of Msh2 knockdown on toxicity induced by tert-butyl-hydroperoxide, potassium bromate, and hydrogen peroxide in base excision repair proficient and deficient cells.	Pubmed	0.006549	1	0.01004	0.1013	1	3	NTHL1
Pubmed	28506734	mTOR, VEGF, PDGFR, and c-kit signaling pathway activation in Kaposi sarcoma.	Pubmed	0.006549	1	0.01004	0.1013	1	3	MTOR
Pubmed	17229738	SHP-2 regulates cell growth by controlling the mTOR/S6 kinase 1 pathway.	Pubmed	0.006549	1	0.01004	0.1013	1	3	MTOR
Pubmed	35638972	Enhancing PD-L1 Degradation by ITCH during MAPK Inhibitor Therapy Suppresses Acquired Resistance.	Pubmed	0.006549	1	0.01004	0.1013	1	3	ITCH
Pubmed	24613836	Structural insights into PDZ-mediated interaction of NHERF2 and LPA(2), a cellular event implicated in CFTR channel regulation.	Pubmed	0.006549	1	0.01004	0.1013	1	3	LPAR2
Pubmed	35235799	Cholesterol biosynthesis defines oligodendrocyte precursor heterogeneity between brain and spinal cord.	Pubmed	0.006549	1	0.01004	0.1013	1	3	MTOR
Pubmed	33179318	Pseudogene KRT17P3 drives cisplatin resistance of human NSCLC cells by modulating miR-497-5p/mTOR.	Pubmed	0.006549	1	0.01004	0.1013	1	3	MTOR
Pubmed	23540600	Analysis of Sp transcription factors in the postmortem brain of chronic schizophrenia: a pilot study of relationship to negative symptoms.	Pubmed	0.006549	1	0.01004	0.1013	1	3	SP1
Pubmed	26416965	mTOR and differential activation of mitochondria orchestrate neutrophil chemotaxis.	Pubmed	0.006549	1	0.01004	0.1013	1	3	MTOR
Pubmed	24445950	PAS kinase is a nutrient and energy sensor in hypothalamic areas required for the normal function of AMPK and mTOR/S6K1.	Pubmed	0.006549	1	0.01004	0.1013	1	3	MTOR
Pubmed	17110958	The Yes-associated protein 1 stabilizes p73 by preventing Itch-mediated ubiquitination of p73.	Pubmed	0.006549	1	0.01004	0.1013	1	3	ITCH
Pubmed	26319900	Suppression of the GTPase-activating protein RGS10 increases Rheb-GTP and mTOR signaling in ovarian cancer cells.	Pubmed	0.006549	1	0.01004	0.1013	1	3	MTOR
Pubmed	29386088	Phosphoglycerate Mutase 1 (PGAM1) Promotes Pancreatic Ductal Adenocarcinoma (PDAC) Metastasis by Acting as a Novel Downstream Target of the PI3K/Akt/mTOR Pathway.	Pubmed	0.006549	1	0.01004	0.1013	1	3	MTOR
Pubmed	17885622	Pharmacokinetic and pharmacodynamic basis for partial protection against alcoholism in Asians, heterozygous for the variant ALDH2*2 gene allele.	Pubmed	0.006549	1	0.01004	0.1013	1	3	ALDH2
Pubmed	18348195	An analysis of candidate autism loci on chromosome 2q24-q33: evidence for association to the STK39 gene.	Pubmed	0.006549	1	0.01004	0.1013	1	3	SLC25A12
Pubmed	28363632	Regional localization of activin-?A, activin-?C, follistatin, proliferation, and apoptosis in adult and developing mouse prostate ducts.	Pubmed	0.006549	1	0.01004	0.1013	1	3	FST
Pubmed	18195733	Involvement of Sp1/Sp3 in the activation of the GATA-1 erythroid promoter in K562 cells.	Pubmed	0.006549	1	0.01004	0.1013	1	3	SP1
Pubmed	23131565	Transcriptional regulation of specific protein 1 (SP1) by hypoxia-inducible factor 1 alpha (HIF-1?) leads to PRNP expression and neuroprotection from toxic prion peptide.	Pubmed	0.006549	1	0.01004	0.1013	1	3	SP1
Pubmed	26967243	Specificity protein (Sp) transcription factors Sp1, Sp3 and Sp4 are non-oncogene addiction genes in cancer cells.	Pubmed	0.006549	1	0.01004	0.1013	1	3	SP1
Pubmed	12802498	Glutamine:fructose-6-phosphate aminotransferase enzyme activity is necessary for the induction of TGF-beta1 and fibronectin expression in mesangial cells.	Pubmed	0.006549	1	0.01004	0.1013	1	3	GFPT1
Pubmed	23635401	Transcription factor interactions mediate EGF-dependent COX-2 expression.	Pubmed	0.006549	1	0.01004	0.1013	1	3	SP1
Pubmed	24948418	Regulation of growth hormone induced JAK2 and mTOR signalling by hepatic protein tyrosine phosphatase 1B.	Pubmed	0.006549	1	0.01004	0.1013	1	3	MTOR
Pubmed	36715448	TSC2 regulates tumor susceptibility to TRAIL-mediated T-cell killing by orchestrating mTOR signaling.	Pubmed	0.006549	1	0.01004	0.1013	1	3	MTOR
Pubmed	25691217	4-1BBL signaling promotes cell proliferation through reprogramming of glucose metabolism in monocytes/macrophages.	Pubmed	0.006549	1	0.01004	0.1013	1	3	MTOR
Pubmed	32616310	CADM1 suppresses c-Src activation by binding with Cbp on membrane lipid rafts and intervenes colon carcinogenesis.	Pubmed	0.006549	1	0.01004	0.1013	1	3	CADM1
Pubmed	10567431	Immunopurified mammalian target of rapamycin phosphorylates and activates p70 S6 kinase alpha in vitro.	Pubmed	0.006549	1	0.01004	0.1013	1	3	MTOR
Pubmed	20508969	Involvement of aryl hydrocarbon receptor nuclear translocator in EGF-induced c-Jun/Sp1-mediated gene expression.	Pubmed	0.006549	1	0.01004	0.1013	1	3	SP1
Pubmed	23383201	CRABP2 promotes myoblast differentiation and is modulated by the transcription factors MyoD and Sp1 in C2C12 cells.	Pubmed	0.006549	1	0.01004	0.1013	1	3	SP1
Pubmed	7541039	Functional analysis of the human endothelial nitric oxide synthase promoter. Sp1 and GATA factors are necessary for basal transcription in endothelial cells.	Pubmed	0.006549	1	0.01004	0.1013	1	3	SP1
Pubmed	33767157	An ALYREF-MYCN coactivator complex drives neuroblastoma tumorigenesis through effects on USP3 and MYCN stability.	Pubmed	0.006549	1	0.01004	0.1013	1	3	USP3
Pubmed	18926585	Role of TSC-mTOR pathway in diabetic nephropathy.	Pubmed	0.006549	1	0.01004	0.1013	1	3	MTOR
Pubmed	25283550	microRNA regulation of mammalian target of rapamycin expression and activity controls estrogen receptor function and RAD001 sensitivity.	Pubmed	0.006549	1	0.01004	0.1013	1	3	MTOR
Pubmed	29351469	Inhibition of mTOR protects the blood-brain barrier in models of Alzheimer's disease and vascular cognitive impairment.	Pubmed	0.006549	1	0.01004	0.1013	1	3	MTOR
Pubmed	30831032	SP1-induced up-regulation of lncRNA LUCAT1 promotes proliferation, migration and invasion of cervical cancer by sponging miR-181a.	Pubmed	0.006549	1	0.01004	0.1013	1	3	SP1
Pubmed	26655341	Antifungal drug itraconazole targets VDAC1 to modulate the AMPK/mTOR signaling axis in endothelial cells.	Pubmed	0.006549	1	0.01004	0.1013	1	3	MTOR
Pubmed	11502751	Identification and characterization of a novel inositol hexakisphosphate kinase.	Pubmed	0.006549	1	0.01004	0.1013	1	3	IP6K2
Pubmed	24648513	Structure-guided mutation of the conserved G3-box glycine in Rheb generates a constitutively activated regulator of mammalian target of rapamycin (mTOR).	Pubmed	0.006549	1	0.01004	0.1013	1	3	MTOR
Pubmed	28205525	Testicular activin and follistatin levels are elevated during the course of experimental autoimmune epididymo-orchitis in mice.	Pubmed	0.006549	1	0.01004	0.1013	1	3	FST
Pubmed	28698135	MREG suppresses thyroid cancer cell invasion and proliferation by inhibiting Akt-mTOR signaling.	Pubmed	0.006549	1	0.01004	0.1013	1	3	MTOR
Pubmed	6283161	Ecotropic murine leukemia virus DNA content of normal and lymphomatous tissues of BXH-2 recombinant inbred mice.	Pubmed	0.006549	1	0.01004	0.1013	1	3	MST1R
Pubmed	31065747	The zinc-finger transcription factor MAZR regulates iNKT cell subset differentiation.	Pubmed	0.006549	1	0.01004	0.1013	1	3	ZBTB7B
Pubmed	34793263	The miRNA mir-582-3p suppresses ovarian cancer progression by targeting AKT/MTOR signaling	Pubmed	0.006549	1	0.01004	0.1013	1	3	MTOR
Pubmed	16365048	Target selectivity of vertebrate notch proteins. Collaboration between discrete domains and CSL-binding site architecture determines activation probability.	Pubmed	0.006549	1	0.01004	0.1013	1	3	HES5
Pubmed	17470430	The Rheb switch 2 segment is critical for signaling to target of rapamycin complex 1.	Pubmed	0.006549	1	0.01004	0.1013	1	3	MTOR
Pubmed	28134655	A central role for R7bp in the regulation of itch sensation.	Pubmed	0.006549	1	0.01004	0.1013	1	3	RGS7BP
Pubmed	23541896	Structural mechanism of CCM3 heterodimerization with GCKIII kinases.	Pubmed	0.006549	1	0.01004	0.1013	1	3	STK24
Pubmed	9286594	Expression of fibroblast growth factor receptors (FGFR1, FGFR2, FGFR3) in the developing head and face.	Pubmed	0.006549	1	0.01004	0.1013	1	3	FGFR1
Pubmed	14970221	Thr2446 is a novel mammalian target of rapamycin (mTOR) phosphorylation site regulated by nutrient status.	Pubmed	0.006549	1	0.01004	0.1013	1	3	MTOR
Pubmed	18593936	Curcumin decreases specificity protein expression in bladder cancer cells.	Pubmed	0.006549	1	0.01004	0.1013	1	3	SP1
Pubmed	21460850	TXNIP potentiates Redd1-induced mTOR suppression through stabilization of Redd1.	Pubmed	0.006549	1	0.01004	0.1013	1	3	MTOR
Pubmed	25043657	mTOR regulate EMT through RhoA and Rac1 pathway in prostate cancer.	Pubmed	0.006549	1	0.01004	0.1013	1	3	MTOR
Pubmed	21881486	Immunoexpression status and prognostic value of mTOR and hypoxia-induced pathway members in primary and metastatic clear cell renal cell carcinomas.	Pubmed	0.006549	1	0.01004	0.1013	1	3	MTOR
Pubmed	34044068	The E2F1/USP11 positive feedback loop promotes hepatocellular carcinoma metastasis and inhibits autophagy by activating ERK/mTOR pathway.	Pubmed	0.006549	1	0.01004	0.1013	1	3	MTOR
Pubmed	22323289	The human mitochondrial ISCA1, ISCA2, and IBA57 proteins are required for [4Fe-4S] protein maturation.	Pubmed	0.006549	1	0.01004	0.1013	1	3	ISCA1
Pubmed	22868987	Oocyte-specific linker histone H1foo is an epigenomic modulator that decondenses chromatin and impairs pluripotency.	Pubmed	0.006549	1	0.01004	0.1013	1	3	H1-0
Pubmed	27521345	Conditional Disruption of Raptor Reveals an Essential Role for mTORC1 in B Cell Development, Survival, and Metabolism.	Pubmed	0.006549	1	0.01004	0.1013	1	3	MTOR
Pubmed	26910843	MST3 promotes proliferation and tumorigenicity through the VAV2/Rac1 signal axis in breast cancer.	Pubmed	0.006549	1	0.01004	0.1013	1	3	STK24
Pubmed	25792827	Magnetic thermoablation stimuli alter BCL2 and FGF-R1 but not HSP70 expression profiles in BT474 breast tumors.	Pubmed	0.006549	1	0.01004	0.1013	1	3	FGFR1
Pubmed	36093887	Differential gene expression of ADAMTS-1, ADAMTS-9 and TIMP-3 in periodontitis.	Pubmed	0.006549	1	0.01004	0.1013	1	3	ADAMTS9
Pubmed	36792756	PRMT6-CDC20 facilitates glioblastoma progression via the degradation of CDKN1B.	Pubmed	0.006549	1	0.01004	0.1013	1	3	PRMT6
Pubmed	24865853	Ubiquitin ligase ITCH recruitment suppresses the aggregation and cellular toxicity of cytoplasmic misfolded proteins.	Pubmed	0.006549	1	0.01004	0.1013	1	3	ITCH
Pubmed	17616691	AKT1 amplification regulates cisplatin resistance in human lung cancer cells through the mammalian target of rapamycin/p70S6K1 pathway.	Pubmed	0.006549	1	0.01004	0.1013	1	3	MTOR
Pubmed	34986332	FGF1 and insulin control lipolysis by convergent pathways.	Pubmed	0.006549	1	0.01004	0.1013	1	3	FGFR1
Pubmed	8940189	The far upstream element-binding proteins comprise an ancient family of single-strand DNA-binding transactivators.	Pubmed	0.006549	1	0.01004	0.1013	1	3	FUBP1
Pubmed	17616678	Tumor-suppressive activity of the cell death activator GRIM-19 on a constitutively active signal transducer and activator of transcription 3.	Pubmed	0.006549	1	0.01004	0.1013	1	3	YJEFN3
Pubmed	22105171	Valosin-containing protein and neurofibromin interact to regulate dendritic spine density.	Pubmed	0.006549	1	0.01004	0.1013	1	3	NSFL1C
Pubmed	30305725	IL-8-induced O-GlcNAc modification via GLUT3 and GFAT regulates cancer stem cell-like properties in colon and lung cancer cells.	Pubmed	0.006549	1	0.01004	0.1013	1	3	GFPT1
Pubmed	33709453	Dual targeting of brain region-specific kinases potentiates neurological rescue in Spinocerebellar ataxia type 1.	Pubmed	0.006549	1	0.01004	0.1013	1	3	ZBTB7B
Pubmed	17652337	Chronic exposure to 12-O-tetradecanoylphorbol-13-acetate represses sod2 induction in vivo: the negative role of p50.	Pubmed	0.006549	1	0.01004	0.1013	1	3	SP1
Pubmed	28569781	Mitochondrial AKAP1 supports mTOR pathway and tumor growth.	Pubmed	0.006549	1	0.01004	0.1013	1	3	MTOR
Pubmed	34636482	miRNA-34b/c regulates mucus secretion in RSV-infected airway epithelial cells by targeting FGFR1.	Pubmed	0.006549	1	0.01004	0.1013	1	3	FGFR1
Pubmed	12925636	Osteogenic activity of the fourteen types of human bone morphogenetic proteins (BMPs).	Pubmed	0.006549	1	0.01004	0.1013	1	3	BMP8A
Pubmed	18990686	Regulation of prion gene expression by transcription factors SP1 and metal transcription factor-1.	Pubmed	0.006549	1	0.01004	0.1013	1	3	SP1
Pubmed	23795962	Reduced mammalian target of rapamycin activity facilitates mitochondrial retrograde signaling and increases life span in normal human fibroblasts.	Pubmed	0.006549	1	0.01004	0.1013	1	3	MTOR
Pubmed	22446964	Genetics of gene expression in primary immune cells identifies cell type-specific master regulators and roles of HLA alleles.	Pubmed	0.006549	1	0.01004	0.1013	1	3	IP6K2
Pubmed	36029209	Circ_SNX27 regulates hepatocellular carcinoma development via miR-637/FGFR1 axis.	Pubmed	0.006549	1	0.01004	0.1013	1	3	FGFR1
Pubmed	19118563	Transcriptional regulation of the human prostacyclin receptor gene is dependent on Sp1, PU.1 and Oct-1 in megakaryocytes and endothelial cells.	Pubmed	0.006549	1	0.01004	0.1013	1	3	SP1
Pubmed	10734235	The survival motor neuron protein interacts with the transactivator FUSE binding protein from human fetal brain.	Pubmed	0.006549	1	0.01004	0.1013	1	3	FUBP1
Pubmed	21290341	Analysis of PI3K/AKT/mTOR signalling pathway in high risk neuroblastic tumours.	Pubmed	0.006549	1	0.01004	0.1013	1	3	MTOR
Pubmed	29132384	MiR-361-5p inhibits glycolytic metabolism, proliferation and invasion of breast cancer by targeting FGFR1 and MMP-1.	Pubmed	0.006549	1	0.01004	0.1013	1	3	FGFR1
Pubmed	29037858	Co-Localization of Insulin-Like Growth Factor Binding Protein-1, Casein Kinase-2?, and Mechanistic Target of Rapamycin in Human Hepatocellular Carcinoma Cells as Demonstrated by Dual Immunofluorescence and in Situ Proximity Ligation Assay.	Pubmed	0.006549	1	0.01004	0.1013	1	3	MTOR
Pubmed	17024188	CPEB3 and CPEB4 in neurons: analysis of RNA-binding specificity and translational control of AMPA receptor GluR2 mRNA.	Pubmed	0.006549	1	0.01004	0.1013	1	3	CPEB4
Pubmed	29215029	mTORC1 Signaling is a Critical Regulator of Postnatal Tendon Development.	Pubmed	0.006549	1	0.01004	0.1013	1	3	MTOR
Pubmed	30582216	PI3K-PKB-mTOR hyperactivation in relation to nasopharyngeal carcinoma progression and prognosis.	Pubmed	0.006549	1	0.01004	0.1013	1	3	MTOR
Pubmed	25439321	Ileal neuroendocrine tumors show elevated activation of mammalian target of rapamycin complex.	Pubmed	0.006549	1	0.01004	0.1013	1	3	MTOR
Pubmed	18930904	Homo sapiens lactate dehydrogenase c (Ldhc) gene expression in cancer cells is regulated by transcription factor Sp1, CREB, and CpG island methylation.	Pubmed	0.006549	1	0.01004	0.1013	1	3	SP1
Pubmed	15511718	Relation of genotypes of alcohol metabolizing enzymes and mortality of liver diseases in patients with alcohol dependence.	Pubmed	0.006549	1	0.01004	0.1013	1	3	ALDH2
Pubmed	26499488	Puquitinib mesylate (XC-302) induces autophagy via inhibiting the PI3K/AKT/mTOR signaling pathway in nasopharyngeal cancer cells.	Pubmed	0.006549	1	0.01004	0.1013	1	3	MTOR
Pubmed	31713587	SP1-DLEU1-miR-4429 feedback loop promotes cell proliferative and anti-apoptotic abilities in human glioblastoma.	Pubmed	0.006549	1	0.01004	0.1013	1	3	SP1
Pubmed	25430946	Interaction of DRD2TaqI, COMT, and ALDH2 genes associated with bipolar II disorder comorbid with anxiety disorders in Han Chinese in Taiwan.	Pubmed	0.006549	1	0.01004	0.1013	1	3	ALDH2
Pubmed	36476264	A key regulatory loop AK4P1/miR-375/SP1 in pancreatic adenocarcinoma.	Pubmed	0.006549	1	0.01004	0.1013	1	3	SP1
Pubmed	8001823	Murine FGFR-1 is required for early postimplantation growth and axial organization.	Pubmed	0.006549	1	0.01004	0.1013	1	3	FGFR1
Pubmed	24008870	Mechanistic target of rapamycin complex 2 protects the heart from ischemic damage.	Pubmed	0.006549	1	0.01004	0.1013	1	3	MTOR
Pubmed	22542674	Distinct roles of neuroligin-1 and SynCAM1 in synapse formation and function in primary hippocampal neuronal cultures.	Pubmed	0.006549	1	0.01004	0.1013	1	3	CADM1
Pubmed	31652072	TMEM70 facilitates biogenesis of mammalian ATP synthase by promoting subunit c incorporation into the rotor structure of the enzyme.	Pubmed	0.006549	1	0.01004	0.1013	1	3	ATP5MC1
Pubmed	7896824	Fibroblast growth factor (FGF) 3 from Xenopus laevis (XFGF3) binds with high affinity to FGF receptor 2.	Pubmed	0.006549	1	0.01004	0.1013	1	3	FGFR1
Pubmed	18254707	Genetic polymorphisms of alcohol metabolising enzymes: their role in susceptibility to oesophageal cancer.	Pubmed	0.006549	1	0.01004	0.1013	1	3	ALDH2
Pubmed	24018208	The role of Sp1 and EZH2 in the regulation of LMX1A in cervical cancer cells.	Pubmed	0.006549	1	0.01004	0.1013	1	3	SP1
Pubmed	29445126	EGFR controls bone development by negatively regulating mTOR-signaling during osteoblast differentiation.	Pubmed	0.006549	1	0.01004	0.1013	1	3	MTOR
Pubmed	23564461	Phosphorylation of serine 779 in fibroblast growth factor receptor 1 and 2 by protein kinase C(epsilon) regulates Ras/mitogen-activated protein kinase signaling and neuronal differentiation.	Pubmed	0.006549	1	0.01004	0.1013	1	3	FGFR1
Pubmed	18614546	Cytoplasmic and nuclear distribution of the protein complexes mTORC1 and mTORC2: rapamycin triggers dephosphorylation and delocalization of the mTORC2 components rictor and sin1.	Pubmed	0.006549	1	0.01004	0.1013	1	3	MTOR
Pubmed	12020352	A novel role for farnesyl pyrophosphate synthase in fibroblast growth factor-mediated signal transduction.	Pubmed	0.006549	1	0.01004	0.1013	1	3	FGFR1
Pubmed	17134659	Association of alcohol-metabolizing genes with alcoholism in a Mexican Indian (Otomi) population.	Pubmed	0.006549	1	0.01004	0.1013	1	3	ALDH2
Pubmed	27342766	mTORC1 pathway disruption ameliorates brain inflammation following stroke via a shift in microglia phenotype from M1 type to M2 type.	Pubmed	0.006549	1	0.01004	0.1013	1	3	MTOR
Pubmed	16099428	Roles of mTOR and JNK in serine phosphorylation, translocation, and degradation of IRS-1.	Pubmed	0.006549	1	0.01004	0.1013	1	3	MTOR
Pubmed	18215134	Akt substrate TBC1D1 regulates GLUT1 expression through the mTOR pathway in 3T3-L1 adipocytes.	Pubmed	0.006549	1	0.01004	0.1013	1	3	MTOR
Pubmed	18215133	The binding of PRAS40 to 14-3-3 proteins is not required for activation of mTORC1 signalling by phorbol esters/ERK.	Pubmed	0.006549	1	0.01004	0.1013	1	3	MTOR
Pubmed	15955096	Transcriptional regulation of ATP2C1 gene by Sp1 and YY1 and reduced function of its promoter in Hailey-Hailey disease keratinocytes.	Pubmed	0.006549	1	0.01004	0.1013	1	3	SP1
Pubmed	21084301	HES1 (hairy and enhancer of split 1) is a determinant of bone mass.	Pubmed	0.006549	1	0.01004	0.1013	1	3	HES5
Pubmed	34298040	FBP1 enhances the radiosensitivity by suppressing glycolysis via the FBXW7/mTOR axis in nasopharyngeal carcinoma cells.	Pubmed	0.006549	1	0.01004	0.1013	1	3	MTOR
Pubmed	8530339	Provide fluoxetine information vital to clinicians.	Pubmed	0.006549	1	0.01004	0.1013	1	3	MTOR
Pubmed	25780926	Dynamic regulation of a cell adhesion protein complex including CADM1 by combinatorial analysis of FRAP with exponential curve-fitting.	Pubmed	0.006549	1	0.01004	0.1013	1	3	CADM1
Pubmed	10940313	Recognition and ubiquitination of Notch by Itch, a hect-type E3 ubiquitin ligase.	Pubmed	0.006549	1	0.01004	0.1013	1	3	ITCH
Pubmed	21062993	Akt and autophagy cooperate to promote survival of drug-resistant glioma.	Pubmed	0.006549	1	0.01004	0.1013	1	3	MTOR
Pubmed	23201262	Role of Rev-erb? domains for transactivation of the connexin43 promoter with Sp1.	Pubmed	0.006549	1	0.01004	0.1013	1	3	SP1
Pubmed	26583091	PI3K/AKT/mTOR/p70S6K Pathway Is Involved in A?25-35-Induced Autophagy.	Pubmed	0.006549	1	0.01004	0.1013	1	3	MTOR
Pubmed	29772231	Roles of 14-3-3? and ? in regulation of the glucocorticoid receptor transcriptional activation and hepatic gluconeogenesis.	Pubmed	0.006549	1	0.01004	0.1013	1	3	YWHAB
Pubmed	34948132	Canagliflozin Modulates Hypoxia-Induced Metastasis, Angiogenesis and Glycolysis by Decreasing HIF-1? Protein Synthesis via AKT/mTOR Pathway.	Pubmed	0.006549	1	0.01004	0.1013	1	3	MTOR
Pubmed	19154347	Transcription factor specificity protein 1 (SP1) and activating protein 2alpha (AP-2alpha) regulate expression of human KCTD10 gene by binding to proximal region of promoter.	Pubmed	0.006549	1	0.01004	0.1013	1	3	SP1
Pubmed	23782702	Ubiquitin E3 ligase Itch negatively regulates osteoclast formation by promoting deubiquitination of tumor necrosis factor (TNF) receptor-associated factor 6.	Pubmed	0.006549	1	0.01004	0.1013	1	3	ITCH
Pubmed	27112839	Synergistic effects of c-Jun and SP1 in the promotion of TGF?1-mediated diabetic nephropathy progression.	Pubmed	0.006549	1	0.01004	0.1013	1	3	SP1
Pubmed	22362778	ATM protein physically and functionally interacts with proliferating cell nuclear antigen to regulate DNA synthesis.	Pubmed	0.006549	1	0.01004	0.1013	1	3	MTOR
Pubmed	24382322	Dephosphorylation of Sp1 at Ser-59 by protein phosphatase 2A (PP2A) is required for induction of CYP1A1 transcription after treatment with 2,3,7,8-tetrachlorodibenzo-p-dioxin or omeprazole.	Pubmed	0.006549	1	0.01004	0.1013	1	3	SP1
Pubmed	18954896	Prevalence of genetic mutations in protein S, protein C and antithrombin genes in Japanese patients with deep vein thrombosis.	Pubmed	0.006549	1	0.01004	0.1013	1	3	SERPINC1
Pubmed	33239290	A matricellular protein fibulin-4 is essential for the activation of lysyl oxidase.	Pubmed	0.006549	1	0.01004	0.1013	1	3	EFEMP2
Pubmed	16172381	The neuronal PAS domain protein 3 transcription factor controls FGF-mediated adult hippocampal neurogenesis in mice.	Pubmed	0.006549	1	0.01004	0.1013	1	3	FGFR1
Pubmed	32894548	Silencing of long non-coding RNA LINC00958 inhibits head and neck squamous cell carcinoma progression and AKT/mTOR signaling pathway by targeting miR-106a-5p.	Pubmed	0.006549	1	0.01004	0.1013	1	3	MTOR
Pubmed	28497545	Milk protein synthesis is regulated by T1R1/T1R3, a G protein-coupled taste receptor, through the mTOR pathway in the mouse mammary gland.	Pubmed	0.006549	1	0.01004	0.1013	1	3	MTOR
Pubmed	32712748	TWIST1 correlates with Notch signaling pathway to develop esophageal squamous cell carcinoma.	Pubmed	0.006549	1	0.01004	0.1013	1	3	HEY2
Pubmed	18652687	Deciphering downstream gene targets of PI3K/mTOR/p70S6K pathway in breast cancer.	Pubmed	0.006549	1	0.01004	0.1013	1	3	MTOR
Pubmed	8663140	Mouse p170 is a novel phosphatidylinositol 3-kinase containing a C2 domain.	Pubmed	0.006549	1	0.01004	0.1013	1	3	PIK3C3
Pubmed	20038637	Development of promyelocytic zinc finger and ThPOK-expressing innate gamma delta T cells is controlled by strength of TCR signaling and Id3.	Pubmed	0.006549	1	0.01004	0.1013	1	3	ZBTB7B
Pubmed	25223639	EGFR-AKT-mTOR activation mediates epiregulin-induced pleiotropic functions in cultured osteoblasts.	Pubmed	0.006549	1	0.01004	0.1013	1	3	MTOR
Pubmed	29097598	FGF-FGFR Mediates the Activity-Dependent Dendritogenesis of Layer IV Neurons during Barrel Formation.	Pubmed	0.006549	1	0.01004	0.1013	1	3	FGFR1
Pubmed	7593222	Fibroblast growth factor receptors 1 and 2 are differentially regulated in murine embryonal carcinoma cells and in response to fibroblast growth factor-4.	Pubmed	0.006549	1	0.01004	0.1013	1	3	FGFR1
Pubmed	18579560	Sp1 and p73 activate PUMA following serum starvation.	Pubmed	0.006549	1	0.01004	0.1013	1	3	SP1
Pubmed	22457523	Hepatitis C virus activates the mTOR/S6K1 signaling pathway in inhibiting IRS-1 function for insulin resistance.	Pubmed	0.006549	1	0.01004	0.1013	1	3	MTOR
Pubmed	32229685	LncRNA ELFN1-AS1 promotes esophageal cancer progression by up-regulating GFPT1 via sponging miR-183-3p.	Pubmed	0.006549	1	0.01004	0.1013	1	3	GFPT1
Pubmed	19542914	Differential expression of the antioxidant repair enzyme methionine sulfoxide reductase (MSRA and MSRB) in human skin.	Pubmed	0.006549	1	0.01004	0.1013	1	3	MSRA
Pubmed	19373512	Hes5 expression in the postnatal and adult mouse inner ear and the drug-damaged cochlea.	Pubmed	0.006549	1	0.01004	0.1013	1	3	HES5
Pubmed	26235873	Inactivated Sendai virus induces apoptosis and autophagy via the PI3K/Akt/mTOR/p70S6K pathway in human non-small cell lung cancer cells.	Pubmed	0.006549	1	0.01004	0.1013	1	3	MTOR
Pubmed	31097000	MiR-29b/Sp1/FUT4 axis modulates the malignancy of leukemia stem cells by regulating fucosylation via Wnt/?-catenin pathway in acute myeloid leukemia.	Pubmed	0.006549	1	0.01004	0.1013	1	3	SP1
Pubmed	20169165	SIRT1 negatively regulates the mammalian target of rapamycin.	Pubmed	0.006549	1	0.01004	0.1013	1	3	MTOR
Pubmed	23782690	Fibulin-3, -4, and -5 are highly susceptible to proteolysis, interact with cells and heparin, and form multimers.	Pubmed	0.006549	1	0.01004	0.1013	1	3	EFEMP2
Pubmed	19541609	mTOR and HIF-1alpha-mediated tumor metabolism in an LKB1 mouse model of Peutz-Jeghers syndrome.	Pubmed	0.006549	1	0.01004	0.1013	1	3	MTOR
Pubmed	32227107	LHPP inhibits cell growth and migration and triggers autophagy in papillary thyroid cancer by regulating the AKT/AMPK/mTOR signaling pathway.	Pubmed	0.006549	1	0.01004	0.1013	1	3	MTOR
Pubmed	28002588	Analysis of ADH1B Arg47His, ALDH2 Glu487Lys, and CYP4502E1 polymorphisms in gastric cancer risk and interaction with environmental factors.	Pubmed	0.006549	1	0.01004	0.1013	1	3	ALDH2
Pubmed	15523672	Specificity of transcriptional regulation by the zinc finger transcription factors Sp1, Sp3, and Egr-1.	Pubmed	0.006549	1	0.01004	0.1013	1	3	SP1
Pubmed	30569129	MicroRNA?206 exerts anti?oncogenic functions in esophageal squamous cell carcinoma by suppressing the c?Met/AKT/mTOR pathway.	Pubmed	0.006549	1	0.01004	0.1013	1	3	MTOR
Pubmed	17062560	A molecular mechanism for the heparan sulfate dependence of slit-robo signaling.	Pubmed	0.006549	1	0.01004	0.1013	1	3	SLIT1
Pubmed	27233965	The Ron Receptor Tyrosine Kinase Regulates Macrophage Heterogeneity and Plays a Protective Role in Diet-Induced Obesity, Atherosclerosis, and Hepatosteatosis.	Pubmed	0.006549	1	0.01004	0.1013	1	3	MST1R
Pubmed	23649807	The UBXN-2/p37/p47 adaptors of CDC-48/p97 regulate mitosis by limiting the centrosomal recruitment of Aurora A.	Pubmed	0.006549	1	0.01004	0.1013	1	3	NSFL1C
Pubmed	27919618	Electric field-induced suppression of PTEN drives epithelial-to-mesenchymal transition via mTORC1 activation.	Pubmed	0.006549	1	0.01004	0.1013	1	3	MTOR
Pubmed	23104175	Acetylated Sp1 inhibits PTEN expression through binding to PTEN core promoter and recruitment of HDAC1 and promotes cancer cell migration and invasion.	Pubmed	0.006549	1	0.01004	0.1013	1	3	SP1
Pubmed	12141424	Conserved modularity and potential for alternate splicing in mouse and human Slit genes.	Pubmed	0.006549	1	0.01004	0.1013	1	3	SLIT1
Pubmed	25007995	Parkin ubiquitinates mTOR to regulate mTORC1 activity under mitochondrial stress.	Pubmed	0.006549	1	0.01004	0.1013	1	3	MTOR
Pubmed	24333417	IRS1Ser³?? phosphorylation does not mediate mTORC1-induced insulin resistance.	Pubmed	0.006549	1	0.01004	0.1013	1	3	MTOR
Pubmed	12732645	The tumor suppressor interferon regulatory factor 1 interferes with SP1 activation to repress the human CDK2 promoter.	Pubmed	0.006549	1	0.01004	0.1013	1	3	SP1
Pubmed	30389500	The role of STAT3/mTOR-regulated autophagy in angiotensin II-induced senescence of human glomerular mesangial cells.	Pubmed	0.006549	1	0.01004	0.1013	1	3	MTOR
Pubmed	17517051	Alcohol dehydrogenase and aldehyde dehydrogenase polymorphisms and colorectal cancer: the Fukuoka Colorectal Cancer Study.	Pubmed	0.006549	1	0.01004	0.1013	1	3	ALDH2
Pubmed	35176204	CMYA5 is a novel interaction partner of FHL2 in cardiac myocytes.	Pubmed	0.006549	1	0.01004	0.1013	1	3	MYBPC3
Pubmed	12419833	Genetic polymorphisms of alcohol and aldehyde dehydrogenases and glutathione S-transferase M1 and drinking, smoking, and diet in Japanese men with esophageal squamous cell carcinoma.	Pubmed	0.006549	1	0.01004	0.1013	1	3	ALDH2
Pubmed	34395181	miR-486 Promotes the Invasion and Cell Cycle Progression of Ovarian Cancer Cells by Targeting CADM1.	Pubmed	0.006549	1	0.01004	0.1013	1	3	CADM1
Pubmed	24045949	Pituitary adenylate cyclase-activating polypeptide type 1 receptor (PAC1) gene is suppressed by transglutaminase 2 activation.	Pubmed	0.006549	1	0.01004	0.1013	1	3	SP1
Pubmed	17990281	The role of transcription factors Sp1 and YY1 in proximal promoter region in initiation of transcription of the mu opioid receptor gene in human lymphocytes.	Pubmed	0.006549	1	0.01004	0.1013	1	3	SP1
Pubmed	27690224	Critical roles of mTOR Complex 1 and 2 for T follicular helper cell differentiation and germinal center responses.	Pubmed	0.006549	1	0.01004	0.1013	1	3	MTOR
Pubmed	33096314	SP1 activated-lncRNA SNHG1 mediates the development of epilepsy via miR-154-5p/TLR5 axis.	Pubmed	0.006549	1	0.01004	0.1013	1	3	SP1
Pubmed	34948100	Neurofibromin Deficiency Causes Epidermal Growth Factor Receptor Upregulation through the Activation of Ras/ERK/SP1 Signaling Pathway in Neurofibromatosis Type 1-Associated Malignant Peripheral Nerve Sheet Tumor.	Pubmed	0.006549	1	0.01004	0.1013	1	3	SP1
Pubmed	28821555	p53 Nongenotoxic Activation and mTORC1 Inhibition Lead to Effective Combination for Neuroblastoma Therapy.	Pubmed	0.006549	1	0.01004	0.1013	1	3	MTOR
Pubmed	32107439	Association of alcohol dehydrogenase and aldehyde dehydrogenase Polymorphism with Spontaneous Deep Intracerebral Haemorrhage in the Taiwan population.	Pubmed	0.006549	1	0.01004	0.1013	1	3	ALDH2
Pubmed	16125912	Genetic polymorphisms of alcohol and aldehyde dehydrogenase, dopamine and serotonin transporters in familial and non-familial alcoholism.	Pubmed	0.006549	1	0.01004	0.1013	1	3	ALDH2
Pubmed	27583415	Higher LPA2 and LPA6 mRNA Levels in Hepatocellular Carcinoma Are Associated with Poorer Differentiation, Microvascular Invasion and Earlier Recurrence with Higher Serum Autotaxin Levels.	Pubmed	0.006549	1	0.01004	0.1013	1	3	LPAR2
Pubmed	29555746	mTOR signaling in VIP neurons regulates circadian clock synchrony and olfaction.	Pubmed	0.006549	1	0.01004	0.1013	1	3	MTOR
Pubmed	22034194	MicroRNA-21 represses human cystathionine gamma-lyase expression by targeting at specificity protein-1 in smooth muscle cells.	Pubmed	0.006549	1	0.01004	0.1013	1	3	SP1
Pubmed	27317650	NCAM- and FGF-2-mediated FGFR1 signaling in the tumor microenvironment of esophageal cancer regulates the survival and migration of tumor-associated macrophages and cancer cells.	Pubmed	0.006549	1	0.01004	0.1013	1	3	FGFR1
Pubmed	19815051	The rapamycin-derivative RAD001 (everolimus) inhibits cell viability and interacts with the Akt-mTOR-p70S6K pathway in human medullary thyroid carcinoma cells.	Pubmed	0.006549	1	0.01004	0.1013	1	3	MTOR
Pubmed	21495212	Hes1/Hes5 gene inhibits differentiation via down-regulating Hash1 and promotes proliferation in cervical carcinoma cells.	Pubmed	0.006549	1	0.01004	0.1013	1	3	HES5
Pubmed	35912776	HIF-2? Inhibits Ameloblast Differentiation via Hey2 in Tooth Development.	Pubmed	0.006549	1	0.01004	0.1013	1	3	HEY2
Pubmed	16221681	Repair of formamidopyrimidines in DNA involves different glycosylases: role of the OGG1, NTH1, and NEIL1 enzymes.	Pubmed	0.006549	1	0.01004	0.1013	1	3	NTHL1
Pubmed	34988755	Transcription Factor Specificity Protein 1 Regulates Inflammation and Fibrin Deposition in Nasal Polyps Via the Regulation of microRNA-125b and the Wnt/?-catenin Signaling Pathway.	Pubmed	0.006549	1	0.01004	0.1013	1	3	SP1
Pubmed	32047362	The Evi5 oncogene promotes laryngeal cancer cells proliferation by stabilizing c-Myc protein.	Pubmed	0.006549	1	0.01004	0.1013	1	3	EVI5
Pubmed	19168544	Deletion of eIF2beta suppresses testicular cancer incidence and causes recessive lethality in agouti-yellow mice.	Pubmed	0.006549	1	0.01004	0.1013	1	3	EIF2S2
Pubmed	24587347	JNK contributes to the tumorigenic potential of human cholangiocarcinoma cells through the mTOR pathway regulated GRP78 induction.	Pubmed	0.006549	1	0.01004	0.1013	1	3	MTOR
Pubmed	22504639	Cutting edge: mTORC1 in intestinal CD11c+ CD11b+ dendritic cells regulates intestinal homeostasis by promoting IL-10 production.	Pubmed	0.006549	1	0.01004	0.1013	1	3	MTOR
Pubmed	25827793	Follistatin and secreted frizzled-related protein 1, OVO homolog-like 1-regulated genes, are important for hair follicle neogenesis.	Pubmed	0.006549	1	0.01004	0.1013	1	3	FST
Pubmed	22036763	Hydrogen peroxide induces Sp1 methylation and thereby suppresses cyclin B1 via recruitment of Suv39H1 and HDAC1 in cancer cells.	Pubmed	0.006549	1	0.01004	0.1013	1	3	SP1
Pubmed	29713826	Pathologic significance of AKT, mTOR, and GSK3? proteins in oral squamous cell carcinoma-affected patients.	Pubmed	0.006549	1	0.01004	0.1013	1	3	MTOR
Pubmed	23370280	Tumor suppressor WWOX binds to ?Np63? and sensitizes cancer cells to chemotherapy.	Pubmed	0.006549	1	0.01004	0.1013	1	3	ITCH
Pubmed	23685324	Association between DRD2, 5-HTTLPR, and ALDH2 genes and specific personality traits in alcohol- and opiate-dependent patients.	Pubmed	0.006549	1	0.01004	0.1013	1	3	ALDH2
Pubmed	24468901	Lysosomal-mediated waste clearance in retinal pigment epithelial cells is regulated by CRYBA1/?A3/A1-crystallin via V-ATPase-MTORC1 signaling.	Pubmed	0.006549	1	0.01004	0.1013	1	3	MTOR
Pubmed	32638014	Isoliquiritigenin inhibits TGF-?1-induced fibrogenesis through activating autophagy via PI3K/AKT/mTOR pathway in MRC-5 cells.	Pubmed	0.006549	1	0.01004	0.1013	1	3	MTOR
Pubmed	32557866	Association of genetic variants in lncRNA GAS5/miR-21/mTOR axis with risk and prognosis of coronary artery disease among a Chinese population.	Pubmed	0.006549	1	0.01004	0.1013	1	3	MTOR
Pubmed	27147575	Co-expression of PD-L1 and p-AKT is associated with poor prognosis in diffuse large B-cell lymphoma via PD-1/PD-L1 axis activating intracellular AKT/mTOR pathway in tumor cells.	Pubmed	0.006549	1	0.01004	0.1013	1	3	MTOR
Pubmed	25284287	Inhibition of bladder cancer invasion by Sp1-mediated BTG2 expression via inhibition of DNA methyltransferase 1.	Pubmed	0.006549	1	0.01004	0.1013	1	3	SP1
Pubmed	9687490	Impaired cerebral cortex development and blood pressure regulation in FGF-2-deficient mice.	Pubmed	0.006549	1	0.01004	0.1013	1	3	FGFR1
Pubmed	14561739	Bile acids up-regulate death receptor 5/TRAIL-receptor 2 expression via a c-Jun N-terminal kinase-dependent pathway involving Sp1.	Pubmed	0.006549	1	0.01004	0.1013	1	3	SP1
Pubmed	24753090	A new Adamts9 conditional mouse allele identifies its non-redundant role in interdigital web regression.	Pubmed	0.006549	1	0.01004	0.1013	1	3	ADAMTS9
Pubmed	23454351	Mitochondrial NAD dependent aldehyde dehydrogenase either from yeast or human replaces yeast cytoplasmic NADP dependent aldehyde dehydrogenase for the aerobic growth of yeast on ethanol.	Pubmed	0.006549	1	0.01004	0.1013	1	3	ALDH2
Pubmed	19997087	Wwp2 mediates Oct4 ubiquitination and its own auto-ubiquitination in a dosage-dependent manner.	Pubmed	0.006549	1	0.01004	0.1013	1	3	ITCH
Pubmed	29978609	Synergistic Anti-Cancer Effects of AKT and SRC Inhibition in Human Pancreatic Cancer Cells.	Pubmed	0.006549	1	0.01004	0.1013	1	3	MTOR
Pubmed	11914378	Regulation of an activated S6 kinase 1 variant reveals a novel mammalian target of rapamycin phosphorylation site.	Pubmed	0.006549	1	0.01004	0.1013	1	3	MTOR
Pubmed	27533080	TP53 mutated glioblastoma stem-like cell cultures are sensitive to dual mTORC1/2 inhibition while resistance in TP53 wild type cultures can be overcome by combined inhibition of mTORC1/2 and Bcl-2.	Pubmed	0.006549	1	0.01004	0.1013	1	3	MTOR
Pubmed	15317818	Brg-1 is required for maximal transcription of the human matrix metalloproteinase-2 gene.	Pubmed	0.006549	1	0.01004	0.1013	1	3	SP1
Pubmed	15218033	Inhibition of mammalian target of rapamycin activates apoptosis signal-regulating kinase 1 signaling by suppressing protein phosphatase 5 activity.	Pubmed	0.006549	1	0.01004	0.1013	1	3	MTOR
Pubmed	28774796	Synergistic anti-tumor effect of 17AAG with the PI3K/mTOR inhibitor NVP-BEZ235 on human melanoma.	Pubmed	0.006549	1	0.01004	0.1013	1	3	MTOR
Pubmed	14741191	Galactitol and galactonate accumulation in heart and skeletal muscle of mice with deficiency of galactose-1-phosphate uridyltransferase.	Pubmed	0.006549	1	0.01004	0.1013	1	3	GALT
Pubmed	24068708	The allosteric mechanism of activation of antithrombin as an inhibitor of factor IXa and factor Xa: heparin-independent full activation through mutations adjacent to helix D.	Pubmed	0.006549	1	0.01004	0.1013	1	3	SERPINC1
Pubmed	31628193	DNA methyltransferase 1-mediated CpG methylation of the miR-150-5p promoter contributes to fibroblast growth factor receptor 1-driven leukemogenesis.	Pubmed	0.006549	1	0.01004	0.1013	1	3	FGFR1
Pubmed	26715276	Altered glycometabolism affects both clinical features and prognosis of triple-negative and neoadjuvant chemotherapy-treated breast cancer.	Pubmed	0.006549	1	0.01004	0.1013	1	3	GFPT1
Pubmed	23176121	Role of transcription factor Sp1 and RNA binding protein HuR in the downregulation of Dr+ Escherichia coli receptor protein decay accelerating factor (DAF or CD55) by nitric oxide.	Pubmed	0.006549	1	0.01004	0.1013	1	3	SP1
Pubmed	18396147	CREB and Sp1 regulate the human CD2AP gene promoter activity in renal tubular epithelial cells.	Pubmed	0.006549	1	0.01004	0.1013	1	3	SP1
Pubmed	25877925	Mammalian target of rapamycin complex 2 (mTORC2) regulates LPS-induced expression of IL-12 and IL-23 in human dendritic cells.	Pubmed	0.006549	1	0.01004	0.1013	1	3	MTOR
Pubmed	12080086	Mammalian cell size is controlled by mTOR and its downstream targets S6K1 and 4EBP1/eIF4E.	Pubmed	0.006549	1	0.01004	0.1013	1	3	MTOR
Pubmed	19020099	Leptin-enhanced neointimal hyperplasia is reduced by mTOR and PI3K inhibitors.	Pubmed	0.006549	1	0.01004	0.1013	1	3	MTOR
Pubmed	8422676	The DNA-dependent protein kinase: requirement for DNA ends and association with Ku antigen.	Pubmed	0.006549	1	0.01004	0.1013	1	3	SP1
Pubmed	30147110	MicroRNA-495 Confers Increased Sensitivity to Chemotherapeutic Agents in Gastric Cancer via the Mammalian Target of Rapamycin (mTOR) Signaling Pathway by Interacting with Human Epidermal Growth Factor Receptor 2 (ERBB2).	Pubmed	0.006549	1	0.01004	0.1013	1	3	MTOR
Pubmed	20498714	Accelerated wound healing by mTOR activation in genetically defined mouse models.	Pubmed	0.006549	1	0.01004	0.1013	1	3	MTOR
Pubmed	19924026	Study of protein C, protein S, and antithrombin III in newborns with sepsis.	Pubmed	0.006549	1	0.01004	0.1013	1	3	SERPINC1
Pubmed	17483438	Differential regulation of vascular endothelial growth factor by Akt and mammalian target of rapamycin inhibitors in cell lines derived from childhood solid tumors.	Pubmed	0.006549	1	0.01004	0.1013	1	3	MTOR
Pubmed	11711859	Expression of RA175 mRNA, a new member of the immunoglobulin superfamily, in developing mouse brain.	Pubmed	0.006549	1	0.01004	0.1013	1	3	CADM1
Pubmed	34493720	Proximity proteomics identifies PAK4 as a component of Afadin-Nectin junctions.	Pubmed	0.006549	1	0.01004	0.1013	1	3	CADM1
Pubmed	16087648	Gene-specific modifying effects of pro-LVH polymorphisms involving the renin-angiotensin-aldosterone system among 389 unrelated patients with hypertrophic cardiomyopathy.	Pubmed	0.006549	1	0.01004	0.1013	1	3	MYBPC3
Pubmed	12804776	PTEN modulates insulin-like growth factor II (IGF-II)-mediated signaling; the protein phosphatase activity of PTEN downregulates IGF-II expression in hepatoma cells.	Pubmed	0.006549	1	0.01004	0.1013	1	3	SP1
Pubmed	23889253	SOcK, MiSTs, MASK and STicKs: the GCKIII (germinal centre kinase III) kinases and their heterologous protein-protein interactions.	Pubmed	0.006549	1	0.01004	0.1013	1	3	STK24
Pubmed	19068087	Impact of alcohol consumption with polymorphisms in alcohol-metabolizing enzymes on pancreatic cancer risk in Japanese.	Pubmed	0.006549	1	0.01004	0.1013	1	3	ALDH2
Pubmed	23541542	The human myometrium differentially expresses mTOR signalling components before and during pregnancy: evidence for regulation by progesterone.	Pubmed	0.006549	1	0.01004	0.1013	1	3	MTOR
Pubmed	1662663	The Sp1 transcription factor gene (SP1) and the 1,25-dihydroxyvitamin D3 receptor gene (VDR) are colocalized on human chromosome arm 12q and rat chromosome 7.	Pubmed	0.006549	1	0.01004	0.1013	1	3	SP1
Pubmed	30257372	LncRNA PRNCR1 interacts with HEY2 to abolish miR-448-mediated growth inhibition in non-small cell lung cancer.	Pubmed	0.006549	1	0.01004	0.1013	1	3	HEY2
Pubmed	30463940	Elevated histone H3 acetylation and loss of the Sp1-HDAC1 complex de-repress the GM2-synthase gene in renal cell carcinoma.	Pubmed	0.006549	1	0.01004	0.1013	1	3	SP1
Pubmed	23176198	Development of a multiplex methylation-specific PCR as candidate triage test for women with an HPV-positive cervical scrape.	Pubmed	0.006549	1	0.01004	0.1013	1	3	CADM1
Pubmed	27737317	Prevalence and Phenotypic Expression of Mutations in the MYH7, MYBPC3 and TNNT2 Genes in Families with Hypertrophic Cardiomyopathy in the South of Brazil: A Cross-Sectional Study.	Pubmed	0.006549	1	0.01004	0.1013	1	3	MYBPC3
Pubmed	21084447	Gene expression profiling reveals Cyp26b1 to be an activin regulated gene involved in ovarian granulosa cell proliferation.	Pubmed	0.006549	1	0.01004	0.1013	1	3	FST
Pubmed	24898159	Fibroblast growth factor receptor (FGFR) gene amplifications are rare events in bladder cancer.	Pubmed	0.006549	1	0.01004	0.1013	1	3	FGFR1
Pubmed	34915763	Evaluation of PGP 9.5, NGFR, TGF?1, FGFR1, MMP-2, AT2R2, SHH, and TUNEL in Primary Obstructive Megaureter Tissue.	Pubmed	0.006549	1	0.01004	0.1013	1	3	FGFR1
Pubmed	31786325	Lung myofibroblast transition and fibrosis is regulated by circ0044226.	Pubmed	0.006549	1	0.01004	0.1013	1	3	SP1
Pubmed	32023262	Overexpression of p-Akt, p-mTOR and p-eIF4E proteins associates with metastasis and unfavorable prognosis in non-small cell lung cancer.	Pubmed	0.006549	1	0.01004	0.1013	1	3	MTOR
Pubmed	9828086	Defective whisker follicles and altered brainstem patterns in activin and follistatin knockout mice.	Pubmed	0.006549	1	0.01004	0.1013	1	3	FST
Pubmed	35420781	Downregulation of Sp1 Inhibits the Expression of HDAC1/SOX10 to Alleviate Neuropathic Pain-like Behaviors after Spinal Nerve Ligation in Mice.	Pubmed	0.006549	1	0.01004	0.1013	1	3	SP1
Pubmed	18483275	Targeting AKT signaling sensitizes cancer to cellular immunotherapy.	Pubmed	0.006549	1	0.01004	0.1013	1	3	MTOR
Pubmed	12456501	SgIGSF: a new mast-cell adhesion molecule used for attachment to fibroblasts and transcriptionally regulated by MITF.	Pubmed	0.006549	1	0.01004	0.1013	1	3	CADM1
Pubmed	21723501	Akt stimulates hepatic SREBP1c and lipogenesis through parallel mTORC1-dependent and independent pathways.	Pubmed	0.006549	1	0.01004	0.1013	1	3	MTOR
Pubmed	32035222	The effects of concurrent training order on body composition and serum concentrations of follistatin, myostatin and GDF11 in sarcopenic elderly men.	Pubmed	0.006549	1	0.01004	0.1013	1	3	FST
Pubmed	26487723	Human Telomerase Reverse Transcriptase (hTERT) Transcription Requires Sp1/Sp3 Binding to the Promoter and a Permissive Chromatin Environment.	Pubmed	0.006549	1	0.01004	0.1013	1	3	SP1
Pubmed	22310065	Downregulation of transforming growth factor, beta receptor 2 and Notch signaling pathway in human abdominal aortic aneurysm.	Pubmed	0.006549	1	0.01004	0.1013	1	3	HEY2
Pubmed	22829020	Dissociation of structural and functional phenotypes in cardiac myosin-binding protein C conditional knockout mice.	Pubmed	0.006549	1	0.01004	0.1013	1	3	MYBPC3
Pubmed	23106910	SET overexpression decreases cell detoxification efficiency: ALDH2 and GSTP1 are downregulated, DDR is impaired and DNA damage accumulates.	Pubmed	0.006549	1	0.01004	0.1013	1	3	ALDH2
Pubmed	24636949	Crystal structure of human myosin 1c--the motor in GLUT4 exocytosis: implications for Ca2+ regulation and 14-3-3 binding.	Pubmed	0.006549	1	0.01004	0.1013	1	3	YWHAB
Pubmed	24176643	A network of interactions enables CCM3 and STK24 to coordinate UNC13D-driven vesicle exocytosis in neutrophils.	Pubmed	0.006549	1	0.01004	0.1013	1	3	STK24
Pubmed	31821132	mTORC1 restricts hepatitis C virus RNA replication through ULK1-mediated suppression of miR-122 and facilitates post-replication events.	Pubmed	0.006549	1	0.01004	0.1013	1	3	MTOR
Pubmed	12468542	14-3-3beta binds to and negatively regulates the tuberous sclerosis complex 2 (TSC2) tumor suppressor gene product, tuberin.	Pubmed	0.006549	1	0.01004	0.1013	1	3	YWHAB
Pubmed	8037685	Characterization of 14-3-3 proteins in adrenal chromaffin cells and demonstration of isoform-specific phospholipid binding.	Pubmed	0.006549	1	0.01004	0.1013	1	3	YWHAB
Pubmed	33662431	MicroRNA-194 acts as a suppressor during abdominal aortic aneurysm via inhibition of KDM3A-mediated BNIP3.	Pubmed	0.006549	1	0.01004	0.1013	1	3	KDM3A
Pubmed	11867623	Role of Sp1 and Sp3 in the nutrient-regulated expression of the human asparagine synthetase gene.	Pubmed	0.006549	1	0.01004	0.1013	1	3	SP1
Pubmed	15489897	PKC-eta mediates glioblastoma cell proliferation through the Akt and mTOR signaling pathways.	Pubmed	0.006549	1	0.01004	0.1013	1	3	MTOR
Pubmed	27281705	mTOR Regulates Gap Junction Alpha-1 Protein Trafficking in Sertoli Cells and Is Required for the Maintenance of Spermatogenesis in Mice.	Pubmed	0.006549	1	0.01004	0.1013	1	3	MTOR
Pubmed	22977662	Expression of phosphorylated mTOR and its regulatory protein is related to biological behaviors of ameloblastoma.	Pubmed	0.006549	1	0.01004	0.1013	1	3	MTOR
Pubmed	29266795	LncRNA-DANCR contributes to lung adenocarcinoma progression by sponging miR-496 to modulate mTOR expression.	Pubmed	0.006549	1	0.01004	0.1013	1	3	MTOR
Pubmed	28087344	Up-regulation of the active form of small GTPase Rab13 promotes macroautophagy in vascular endothelial cells.	Pubmed	0.006549	1	0.01004	0.1013	1	3	MTOR
Pubmed	9831664	Genomic structure and sequence of a human homologue (NTHL1/NTH1) of Escherichia coli endonuclease III with those of the adjacent parts of TSC2 and SLC9A3R2 genes.	Pubmed	0.006549	1	0.01004	0.1013	1	3	NTHL1
Pubmed	23492732	Vps34 deficiency reveals the importance of endocytosis for podocyte homeostasis.	Pubmed	0.006549	1	0.01004	0.1013	1	3	PIK3C3
Pubmed	15896331	Characterization of the cloned full-length and a truncated human target of rapamycin: activity, specificity, and enzyme inhibition as studied by a high capacity assay.	Pubmed	0.006549	1	0.01004	0.1013	1	3	MTOR
Pubmed	31883458	TRIM59 expression is regulated by Sp1 and Nrf1 in LPS-activated macrophages through JNK signaling pathway.	Pubmed	0.006549	1	0.01004	0.1013	1	3	SP1
Pubmed	26752047	Rapamycin Inhibits Oxidized Low Density Lipoprotein Uptake in Human Umbilical Vein Endothelial Cells via mTOR/NF-?B/LOX-1 Pathway.	Pubmed	0.006549	1	0.01004	0.1013	1	3	MTOR
Pubmed	22023388	Large T-antigen up-regulates Kv4.3 K? channels through Sp1, and Kv4.3 K? channels contribute to cell apoptosis and necrosis through activation of calcium/calmodulin-dependent protein kinase II.	Pubmed	0.006549	1	0.01004	0.1013	1	3	SP1
Pubmed	29133593	Adipose-Derived VEGF-mTOR Signaling Promotes Endometrial Hyperplasia and Cancer: Implications for Obese Women.	Pubmed	0.006549	1	0.01004	0.1013	1	3	MTOR
Pubmed	18448840	Age-dependent loss of sperm production in mice via impaired lysophosphatidic acid signaling.	Pubmed	0.006549	1	0.01004	0.1013	1	3	LPAR2
Pubmed	28604752	Tumor cell-derived lactate induces TAZ-dependent upregulation of PD-L1 through GPR81 in human lung cancer cells.	Pubmed	0.006549	1	0.01004	0.1013	1	3	HCAR1
Pubmed	21387562	Pml represses tumour progression through inhibition of mTOR.	Pubmed	0.006549	1	0.01004	0.1013	1	3	MTOR
Pubmed	18216705	FGFR mutations and plagiocephaly.	Pubmed	0.006549	1	0.01004	0.1013	1	3	FGFR1
Pubmed	29653560	ZBP-89 and Sp1 contribute to Bak expression in hepatocellular carcinoma cells.	Pubmed	0.006549	1	0.01004	0.1013	1	3	SP1
Pubmed	24275666	Hyperactivation of mammalian target of rapamycin complex 1 (mTORC1) promotes breast cancer progression through enhancing glucose starvation-induced autophagy and Akt signaling.	Pubmed	0.006549	1	0.01004	0.1013	1	3	MTOR
Pubmed	17289023	Regulation of the human SOX9 promoter by Sp1 and CREB.	Pubmed	0.006549	1	0.01004	0.1013	1	3	SP1
Pubmed	25415435	mTORC2 regulates renal tubule sodium uptake by promoting ENaC activity.	Pubmed	0.006549	1	0.01004	0.1013	1	3	MTOR
Pubmed	22952422	Stromal cell-derived factor 1? mediates resistance to mTOR-directed therapy in pancreatic cancer.	Pubmed	0.006549	1	0.01004	0.1013	1	3	MTOR
Pubmed	26777415	Constitutive Activation of mTORC1 in Endothelial Cells Leads to the Development and Progression of Lymphangiosarcoma through VEGF Autocrine Signaling.	Pubmed	0.006549	1	0.01004	0.1013	1	3	MTOR
Pubmed	28968688	miR-181a Participates in Contextual Fear Memory Formation Via Activating mTOR Signaling Pathway.	Pubmed	0.006549	1	0.01004	0.1013	1	3	MTOR
Pubmed	32641718	Long noncoding RNA SNHG12 promotes tumour progression and sunitinib resistance by upregulating CDCA3 in renal cell carcinoma.	Pubmed	0.006549	1	0.01004	0.1013	1	3	SP1
Pubmed	25403445	Leptin induced GRP78 expression through the PI3K-mTOR pathway in neuronal cells.	Pubmed	0.006549	1	0.01004	0.1013	1	3	MTOR
Pubmed	31013253	Potassium acts through mTOR to regulate its own secretion.	Pubmed	0.006549	1	0.01004	0.1013	1	3	MTOR
Pubmed	21338575	Up-regulation of glyceraldehyde-3-phosphate dehydrogenase gene expression by HIF-1 activity depending on Sp1 in hypoxic breast cancer cells.	Pubmed	0.006549	1	0.01004	0.1013	1	3	SP1
Pubmed	18772363	The role of Sp1 in IL-1beta and H. pylori-mediated regulation of H,K-ATPase gene transcription.	Pubmed	0.006549	1	0.01004	0.1013	1	3	SP1
Pubmed	25728677	SP1-induced upregulation of the long noncoding RNA TINCR regulates cell proliferation and apoptosis by affecting KLF2 mRNA stability in gastric cancer.	Pubmed	0.006549	1	0.01004	0.1013	1	3	SP1
Pubmed	32422143	DC-SCRIPT affects mammary organoids branching morphogenesis by modulating the FGFR1-pERK signaling axis.	Pubmed	0.006549	1	0.01004	0.1013	1	3	FGFR1
Pubmed	34454289	Bavachin exerted anti-neuroinflammatory effects by regulation of A20 ubiquitin-editing complex.	Pubmed	0.006549	1	0.01004	0.1013	1	3	ITCH
Pubmed	21159880	Interplay between PKC? and Sp1 on histone deacetylase inhibitor-mediated Epstein-Barr virus reactivation.	Pubmed	0.006549	1	0.01004	0.1013	1	3	SP1
Pubmed	29807226	MiR-206 inhibits epithelial ovarian cancer cells growth and invasion via blocking c-Met/AKT/mTOR signaling pathway.	Pubmed	0.006549	1	0.01004	0.1013	1	3	MTOR
Pubmed	19215238	Overexpression of aldehyde dehydrogenase-2 attenuates chronic alcohol exposure-induced apoptosis, change in Akt and Pim signalling in liver.	Pubmed	0.006549	1	0.01004	0.1013	1	3	ALDH2
Pubmed	15809022	Nardilysin facilitates complex formation between mitochondrial malate dehydrogenase and citrate synthase.	Pubmed	0.006549	1	0.01004	0.1013	1	3	MDH2
Pubmed	31752873	??F1?, EGR1 and SP1 co-regulate the erythropoietin receptor expression under hypoxia: an essential role in the growth of non-small cell lung cancer cells.	Pubmed	0.006549	1	0.01004	0.1013	1	3	SP1
Pubmed	21184844	Heterogeneous sphingosine-1-phosphate lyase gene expression and its regulatory mechanism in human lung cancer cell lines.	Pubmed	0.006549	1	0.01004	0.1013	1	3	SP1
Pubmed	26607280	Fibulin-4 deficiency increases TGF-? signalling in aortic smooth muscle cells due to elevated TGF-?2 levels.	Pubmed	0.006549	1	0.01004	0.1013	1	3	EFEMP2
Pubmed	15694838	p21 (Waf1/Cip1) and FasL gene activation via Sp1 and NFkappaB is required for leukemia cell survival but not for cell death induced by diverse stimuli.	Pubmed	0.006549	1	0.01004	0.1013	1	3	SP1
Pubmed	28831131	Nm23-H1-stabilized hnRNPA2/B1 promotes internal ribosomal entry site (IRES)-mediated translation of Sp1 in the lung cancer progression.	Pubmed	0.006549	1	0.01004	0.1013	1	3	SP1
Pubmed	27392709	Lp-PLA2 silencing protects against ox-LDL-induced oxidative stress and cell apoptosis via Akt/mTOR signaling pathway in human THP1 macrophages.	Pubmed	0.006549	1	0.01004	0.1013	1	3	MTOR
Pubmed	25258083	mTOR- and HIF-1?-mediated aerobic glycolysis as metabolic basis for trained immunity.	Pubmed	0.006549	1	0.01004	0.1013	1	3	MTOR
Pubmed	17919994	Gene expression pattern of Cue110: a member of the uncharacterized UPF0224 gene family preferentially expressed in germ cells.	Pubmed	0.006549	1	0.01004	0.1013	1	3	KDM3A
Pubmed	16904289	MAGI-3 regulates LPA-induced activation of Erk and RhoA.	Pubmed	0.006549	1	0.01004	0.1013	1	3	LPAR2
Pubmed	12297462	Regulation of telomerase activity in Jurkat T cells by transcription factors Sp1 and Sp3.	Pubmed	0.006549	1	0.01004	0.1013	1	3	SP1
Pubmed	26352013	Sp1 cooperates with Sp3 to upregulate MALAT1 expression in human hepatocellular carcinoma.	Pubmed	0.006549	1	0.01004	0.1013	1	3	SP1
Pubmed	26848030	Effects of Obesity Related Genetic Variations on Visceral and Subcutaneous Fat Distribution in a Chinese Population.	Pubmed	0.006549	1	0.01004	0.1013	1	3	ALDH2
Pubmed	17437719	NMR structural studies of the ItchWW3 domain reveal that phosphorylation at T30 inhibits the interaction with PPxY-containing ligands.	Pubmed	0.006549	1	0.01004	0.1013	1	3	ITCH
Pubmed	22029423	Resveratrol enhances prostate cancer cell response to ionizing radiation. Modulation of the AMPK, Akt and mTOR pathways.	Pubmed	0.006549	1	0.01004	0.1013	1	3	MTOR
Pubmed	12505800	Protective association of genetic variation in alcohol dehydrogenase with alcohol dependence in Native American Mission Indians.	Pubmed	0.006549	1	0.01004	0.1013	1	3	ALDH2
Pubmed	19329994	Protein kinase D1 regulates cofilin-mediated F-actin reorganization and cell motility through slingshot.	Pubmed	0.006549	1	0.01004	0.1013	1	3	YWHAB
Pubmed	22247553	Fibronectin induces endothelial cell migration through ?1 integrin and Src-dependent phosphorylation of fibroblast growth factor receptor-1 at tyrosines 653/654 and 766.	Pubmed	0.006549	1	0.01004	0.1013	1	3	FGFR1
Pubmed	24718901	Oxidative cytotoxic agent withaferin A resensitizes temozolomide-resistant glioblastomas via MGMT depletion and induces apoptosis through Akt/mTOR pathway inhibitory modulation.	Pubmed	0.006549	1	0.01004	0.1013	1	3	MTOR
Pubmed	14568562	Estrogen receptor-alpha and Sp1 interact in the induction of the low density lipoprotein-receptor.	Pubmed	0.006549	1	0.01004	0.1013	1	3	SP1
Pubmed	21304100	Developmental differences in megakaryocytopoiesis are associated with up-regulated TPO signaling through mTOR and elevated GATA-1 levels in neonatal megakaryocytes.	Pubmed	0.006549	1	0.01004	0.1013	1	3	MTOR
Pubmed	31659158	MicroRNA-18a promotes cancer progression through SMG1 suppression and mTOR pathway activation in nasopharyngeal carcinoma.	Pubmed	0.006549	1	0.01004	0.1013	1	3	MTOR
Pubmed	34230123	Combination of CDK4/6 and mTOR Inhibitors Suppressed Doxorubicin-resistant Osteosarcoma in a Patient-derived Orthotopic Xenograft Mouse Model: A Translatable Strategy for Recalcitrant Disease.	Pubmed	0.006549	1	0.01004	0.1013	1	3	MTOR
Pubmed	16339759	Activation of the RNA-dependent protein kinase PKR promoter in the absence of interferon is dependent upon Sp proteins.	Pubmed	0.006549	1	0.01004	0.1013	1	3	SP1
Pubmed	23523567	Essential but differential role of FOXL2wt and FOXL2C134W in GDF-9 stimulation of follistatin transcription in co-operation with Smad3 in the human granulosa cell line COV434.	Pubmed	0.006549	1	0.01004	0.1013	1	3	FST
Pubmed	16652388	Expression of mTOR signaling pathway markers in prostate cancer progression.	Pubmed	0.006549	1	0.01004	0.1013	1	3	MTOR
Pubmed	28758906	Activin-A enhances mTOR signaling to promote aberrant chondrogenesis in fibrodysplasia ossificans progressiva.	Pubmed	0.006549	1	0.01004	0.1013	1	3	MTOR
Pubmed	19497306	RGS11 interacts preferentially with R7BP over Galpha(oa)--characterization of Gbeta5-free RGS11.	Pubmed	0.006549	1	0.01004	0.1013	1	3	RGS7BP
Pubmed	28128208	mTORC2 signalling regulates M2 macrophage differentiation in response to helminth infection and adaptive thermogenesis.	Pubmed	0.006549	1	0.01004	0.1013	1	3	MTOR
Pubmed	29730197	Heat Shock Factor 1 Epigenetically Stimulates Glutaminase-1-Dependent mTOR Activation to Promote Colorectal Carcinogenesis.	Pubmed	0.006549	1	0.01004	0.1013	1	3	MTOR
Pubmed	33483421	Large remodeling of the Myc-induced cell surface proteome in B cells and prostate cells creates new opportunities for immunotherapy.	Pubmed	0.006549	1	0.01004	0.1013	1	3	NCR3LG1
Pubmed	23910958	GFI1B, EVI5, MYB--additional genes that cooperate with the human BCL6 gene to promote the development of lymphomas.	Pubmed	0.006549	1	0.01004	0.1013	1	3	EVI5
Pubmed	17038327	The ubiquitin ligase itch is auto-ubiquitylated in vivo and in vitro but is protected from degradation by interacting with the deubiquitylating enzyme FAM/USP9X.	Pubmed	0.006549	1	0.01004	0.1013	1	3	ITCH
Pubmed	18293083	Peroxisome proliferator-activated receptor gamma activates fas ligand gene promoter inducing apoptosis in human breast cancer cells.	Pubmed	0.006549	1	0.01004	0.1013	1	3	SP1
Pubmed	19245816	Heat shock protein 90 is important for Sp1 stability during mitosis.	Pubmed	0.006549	1	0.01004	0.1013	1	3	SP1
Pubmed	15064717	Vitamin D3 receptor/Sp1 complex is required for the induction of p27Kip1 expression by vitamin D3.	Pubmed	0.006549	1	0.01004	0.1013	1	3	SP1
Pubmed	24562770	mTORC1/C2 and pan-HDAC inhibitors synergistically impair breast cancer growth by convergent AKT and polysome inhibiting mechanisms.	Pubmed	0.006549	1	0.01004	0.1013	1	3	MTOR
Pubmed	12036302	PJA1, encoding a RING-H2 finger ubiquitin ligase, is a novel human X chromosome gene abundantly expressed in brain.	Pubmed	0.006549	1	0.01004	0.1013	1	3	PJA2
Pubmed	23190608	miR-29b sensitizes multiple myeloma cells to bortezomib-induced apoptosis through the activation of a feedback loop with the transcription factor Sp1.	Pubmed	0.006549	1	0.01004	0.1013	1	3	SP1
Pubmed	28371326	Susceptibility loci for metabolic syndrome and metabolic components identified in Han Chinese: a multi-stage genome-wide association study.	Pubmed	0.006549	1	0.01004	0.1013	1	3	ALDH2
Pubmed	19860798	Polymorphisms of alcohol metabolizing enzymes in indigenous Mexican population: unusual high frequency of CYP2E1*c2 allele.	Pubmed	0.006549	1	0.01004	0.1013	1	3	ALDH2
Pubmed	11707573	FRAP/mTOR is required for proliferation and patterning during embryonic development in the mouse.	Pubmed	0.006549	1	0.01004	0.1013	1	3	MTOR
Pubmed	27371729	Covalent Targeting of Fibroblast Growth Factor Receptor Inhibits Metastatic Breast Cancer.	Pubmed	0.006549	1	0.01004	0.1013	1	3	FGFR1
Pubmed	16677608	Involvement of the GC-rich sequence and specific proteins (Sp1/Sp3) in the basal transcription activity of neurogranin gene.	Pubmed	0.006549	1	0.01004	0.1013	1	3	SP1
Pubmed	15100712	Isolation and characterisation of GTF2IRD2, a novel fusion gene and member of the TFII-I family of transcription factors, deleted in Williams-Beuren syndrome.	Pubmed	0.006549	1	0.01004	0.1013	1	3	GTF2IRD2
Pubmed	30202044	Gastric cancer may share genetic predisposition with esophageal squamous cell carcinoma in Chinese populations.	Pubmed	0.006549	1	0.01004	0.1013	1	3	ALDH2
Pubmed	24814708	Biliverdin modulates the expression of C5aR in response to endotoxin in part via mTOR signaling.	Pubmed	0.006549	1	0.01004	0.1013	1	3	MTOR
Pubmed	32124954	Overexpression of IFIT2 inhibits the proliferation of chronic myeloid leukemia cells by regulating the BCR?ABL/AKT/mTOR pathway.	Pubmed	0.006549	1	0.01004	0.1013	1	3	MTOR
Pubmed	12408816	Two TOR complexes, only one of which is rapamycin sensitive, have distinct roles in cell growth control.	Pubmed	0.006549	1	0.01004	0.1013	1	3	MTOR
Pubmed	36112948	Mechanically activated ion channel Piezo1 contributes to melanoma malignant progression through AKT/mTOR signaling.	Pubmed	0.006549	1	0.01004	0.1013	1	3	MTOR
Pubmed	15111490	Bifunctional properties of peroxisome proliferator-activated receptor gamma1 in KDR gene regulation mediated via interaction with both Sp1 and Sp3.	Pubmed	0.006549	1	0.01004	0.1013	1	3	SP1
Pubmed	26348909	GSK3-mediated raptor phosphorylation supports amino-acid-dependent mTORC1-directed signalling.	Pubmed	0.006549	1	0.01004	0.1013	1	3	MTOR
Pubmed	20126553	The translation regulatory subunit eIF3f controls the kinase-dependent mTOR signaling required for muscle differentiation and hypertrophy in mouse.	Pubmed	0.006549	1	0.01004	0.1013	1	3	MTOR
Pubmed	17293478	Perturbations of vascular homeostasis and aortic valve abnormalities in fibulin-4 deficient mice.	Pubmed	0.006549	1	0.01004	0.1013	1	3	EFEMP2
Pubmed	29384225	Jolkinolide B inhibits glycolysis by downregulating hexokinase 2 expression through inactivating the Akt/mTOR pathway in non-small cell lung cancer cells.	Pubmed	0.006549	1	0.01004	0.1013	1	3	MTOR
Pubmed	15292274	Molecular cross-talk between MEK1/2 and mTOR signaling during recovery of 293 cells from hypertonic stress.	Pubmed	0.006549	1	0.01004	0.1013	1	3	MTOR
Pubmed	21837748	The histone deacetylase 4/SP1/microrna-200a regulatory network contributes to aberrant histone acetylation in hepatocellular carcinoma.	Pubmed	0.006549	1	0.01004	0.1013	1	3	SP1
Pubmed	22285861	Rictor regulates FBXW7-dependent c-Myc and cyclin E degradation in colorectal cancer cells.	Pubmed	0.006549	1	0.01004	0.1013	1	3	MTOR
Pubmed	23310950	Cohypermethylation of p14 in combination with CADM1 or DCC as a recurrence-related prognostic indicator in stage I esophageal squamous cell carcinoma.	Pubmed	0.006549	1	0.01004	0.1013	1	3	CADM1
Pubmed	17533573	ApoA-I-binding protein (AI-BP) and its homologues hYjeF_N2 and hYjeF_N3 comprise the YjeF_N domain protein family in humans with a role in spermiogenesis and oogenesis.	Pubmed	0.006549	1	0.01004	0.1013	1	3	YJEFN3
Pubmed	23310955	Thpok-independent repression of Runx3 by Gata3 during CD4+ T-cell differentiation in the thymus.	Pubmed	0.006549	1	0.01004	0.1013	1	3	ZBTB7B
Pubmed	28731193	Promotion of glycolysis by HOTAIR through GLUT1 upregulation via mTOR signaling.	Pubmed	0.006549	1	0.01004	0.1013	1	3	MTOR
Pubmed	19339244	FRS2 via fibroblast growth factor receptor 1 is required for platelet-derived growth factor receptor beta-mediated regulation of vascular smooth muscle marker gene expression.	Pubmed	0.006549	1	0.01004	0.1013	1	3	FGFR1
Pubmed	36555181	Aberrations in	Pubmed	0.006549	1	0.01004	0.1013	1	3	FGFR1
Pubmed	21056687	Neuronal nitric oxide synthase interacts with Sp1 through the PDZ domain inhibiting Sp1-mediated copper-zinc superoxide dismutase expression.	Pubmed	0.006549	1	0.01004	0.1013	1	3	SP1
Pubmed	23284171	Loss of the repressor REST in uterine fibroids promotes aberrant G protein-coupled receptor 10 expression and activates mammalian target of rapamycin pathway.	Pubmed	0.006549	1	0.01004	0.1013	1	3	MTOR
Pubmed	28335740	miR-21 enhances cardiac fibrotic remodeling and fibroblast proliferation via CADM1/STAT3 pathway.	Pubmed	0.006549	1	0.01004	0.1013	1	3	CADM1
Pubmed	12855685	Decreased methylation and transcription repressor Sp3 up-regulated human monoamine oxidase (MAO) B expression during Caco-2 differentiation.	Pubmed	0.006549	1	0.01004	0.1013	1	3	SP1
Pubmed	21886838	Calcineurin inhibitor-induced and Ras-mediated overexpression of VEGF in renal cancer cells involves mTOR through the regulation of PRAS40.	Pubmed	0.006549	1	0.01004	0.1013	1	3	MTOR
Pubmed	18762810	In vitro genetic screen identifies a cooperative role for LPA signaling and c-Myc in cell transformation.	Pubmed	0.006549	1	0.01004	0.1013	1	3	LPAR2
Pubmed	16351505	Folate, vitamin B6, vitamin B12, and vitamin B2 intake, genetic polymorphisms of related enzymes, and risk of colorectal cancer in a hospital-based case-control study in Japan.	Pubmed	0.006549	1	0.01004	0.1013	1	3	ALDH2
Pubmed	15929978	Control of CREB-binding protein signaling by nuclear fibroblast growth factor receptor-1: a novel mechanism of gene regulation.	Pubmed	0.006549	1	0.01004	0.1013	1	3	FGFR1
Pubmed	33566030	[Regulation of IL33 Gene Expression by SP1 and Foxa1 in Breast and Lung Cancer Cells].	Pubmed	0.006549	1	0.01004	0.1013	1	3	SP1
Pubmed	31900278	Smoothened Promotes Glioblastoma Radiation Resistance Via Activating USP3-Mediated Claspin Deubiquitination.	Pubmed	0.006549	1	0.01004	0.1013	1	3	USP3
Pubmed	8386828	Activation of fibroblast growth factor (FGF) receptors by recombinant human FGF-5.	Pubmed	0.006549	1	0.01004	0.1013	1	3	FGFR1
Pubmed	35557985	LncRNA-MALAT1 Regulates Cancer Glucose Metabolism in Prostate Cancer via MYBL2/mTOR Axis.	Pubmed	0.006549	1	0.01004	0.1013	1	3	MTOR
Pubmed	28333151	FTO is required for myogenesis by positively regulating mTOR-PGC-1? pathway-mediated mitochondria biogenesis.	Pubmed	0.006549	1	0.01004	0.1013	1	3	MTOR
Pubmed	7612613	Testis-specific expression of the rat histone Hlt gene in transgenic mice.	Pubmed	0.006549	1	0.01004	0.1013	1	3	H1-0
Pubmed	26360779	Twist1-mediated 4E-BP1 regulation through mTOR in non-small cell lung cancer.	Pubmed	0.006549	1	0.01004	0.1013	1	3	MTOR
Pubmed	10950949	Identification of residues important both for primary receptor binding and specificity in fibroblast growth factor-7.	Pubmed	0.006549	1	0.01004	0.1013	1	3	FGFR1
Pubmed	11948405	Transcription activation of FLRG and follistatin by activin A, through Smad proteins, participates in a negative feedback loop to modulate activin A function.	Pubmed	0.006549	1	0.01004	0.1013	1	3	FST
Pubmed	26780727	Mefloquine effectively targets gastric cancer cells through phosphatase-dependent inhibition of PI3K/Akt/mTOR signaling pathway.	Pubmed	0.006549	1	0.01004	0.1013	1	3	MTOR
Pubmed	21233250	GSK-3? at the crossroads in the signalling of heart preconditioning: implication of mTOR and Wnt pathways.	Pubmed	0.006549	1	0.01004	0.1013	1	3	MTOR
Pubmed	27996156	?-enolase promotes tumorigenesis and metastasis via regulating AMPK/mTOR pathway in colorectal cancer.	Pubmed	0.006549	1	0.01004	0.1013	1	3	MTOR
Pubmed	25849663	Increase of microRNA-210, decrease of raptor gene expression and alteration of mammalian target of rapamycin regulated proteins following mithramycin treatment of human erythroid cells.	Pubmed	0.006549	1	0.01004	0.1013	1	3	MTOR
Pubmed	32723837	Acquired FGFR and FGF Alterations Confer Resistance to Estrogen Receptor (ER) Targeted Therapy in ER	Pubmed	0.006549	1	0.01004	0.1013	1	3	FGFR1
Pubmed	18258854	Angiotensin II-inducible platelet-derived growth factor-D transcription requires specific Ser/Thr residues in the second zinc finger region of Sp1.	Pubmed	0.006549	1	0.01004	0.1013	1	3	SP1
Pubmed	19604147	Mammalian sterile 20-like kinase 3 (MST3) mediates oxidative-stress-induced cell death by modulating JNK activation.	Pubmed	0.006549	1	0.01004	0.1013	1	3	STK24
Pubmed	12372253	Mouse gridlock: no aortic coarctation or deficiency, but fatal cardiac defects in Hey2 -/- mice.	Pubmed	0.006549	1	0.01004	0.1013	1	3	HEY2
Pubmed	2165484	Characterization of the receptor for keratinocyte growth factor. Evidence for multiple fibroblast growth factor receptors.	Pubmed	0.006549	1	0.01004	0.1013	1	3	FGFR1
Pubmed	15710382	p53 is a NF-Y- and p21-independent, Sp1-dependent repressor of cyclin B1 transcription.	Pubmed	0.006549	1	0.01004	0.1013	1	3	SP1
Pubmed	21330300	Functional characterization of the AFF (AF4/FMR2) family of RNA-binding proteins: insights into the molecular pathology of FRAXE intellectual disability.	Pubmed	0.006549	1	0.01004	0.1013	1	3	AFF3
Pubmed	33482199	A disorder-related variant (E420K) of a PP2A-regulatory subunit (PPP2R5D) causes constitutively active AKT-mTOR signaling and uncoordinated cell growth.	Pubmed	0.006549	1	0.01004	0.1013	1	3	MTOR
Pubmed	26728187	The KDM3A-KLF2-IRF4 axis maintains myeloma cell survival.	Pubmed	0.006549	1	0.01004	0.1013	1	3	KDM3A
Pubmed	30760873	mTOR-dependent upregulation of xCT blocks melanin synthesis and promotes tumorigenesis.	Pubmed	0.006549	1	0.01004	0.1013	1	3	MTOR
Pubmed	33253299	Bone marrow stromal cells induce an ALDH+ stem cell-like phenotype and enhance therapy resistance in AML through a TGF-?-p38-ALDH2 pathway.	Pubmed	0.006549	1	0.01004	0.1013	1	3	ALDH2
Pubmed	29780306	Spontaneous Hair Cell Regeneration Is Prevented by Increased Notch Signaling in Supporting Cells.	Pubmed	0.006549	1	0.01004	0.1013	1	3	HES5
Pubmed	25418727	Transmembrane Inhibitor of RICTOR/mTORC2 in Hematopoietic Progenitors.	Pubmed	0.006549	1	0.01004	0.1013	1	3	MTOR
Pubmed	22370763	Roles of VWRPY motif-mediated gene repression by Runx proteins during T-cell development.	Pubmed	0.006549	1	0.01004	0.1013	1	3	ZBTB7B
Pubmed	1306115	Molecular genetics of human aldehyde dehydrogenase.	Pubmed	0.006549	1	0.01004	0.1013	1	3	ALDH2
Pubmed	26683665	The Rapamycin-Sensitive Complex of Mammalian Target of Rapamycin Is Essential to Maintain Male Fertility.	Pubmed	0.006549	1	0.01004	0.1013	1	3	MTOR
Pubmed	31111958	Sp1-mediated epigenetic dysregulation dictates HDAC inhibitor susceptibility of HER2-overexpressing breast cancer.	Pubmed	0.006549	1	0.01004	0.1013	1	3	SP1
Pubmed	18342602	Loss of the tuberous sclerosis complex tumor suppressors triggers the unfolded protein response to regulate insulin signaling and apoptosis.	Pubmed	0.006549	1	0.01004	0.1013	1	3	MTOR
Pubmed	29743348	Humidity-regulated CLCA2 protects the epidermis from hyperosmotic stress.	Pubmed	0.006549	1	0.01004	0.1013	1	3	FGFR1
Pubmed	33987449	TNPO1-Mediated Nuclear Import of FUBP1 Contributes to Tumor Immune Evasion by Increasing NRP1 Expression in Cervical Cancer.	Pubmed	0.006549	1	0.01004	0.1013	1	3	FUBP1
Pubmed	22065068	Role of Sp1 transcription factor in Interleukin-1-induced ADAMTS-4 (aggrecanase-1) gene expression in human articular chondrocytes.	Pubmed	0.006549	1	0.01004	0.1013	1	3	SP1
Pubmed	33711344	ISCA1 Orchestrates ISCA2 and NFU1 in the Maturation of Human Mitochondrial [4Fe-4S] Proteins.	Pubmed	0.006549	1	0.01004	0.1013	1	3	ISCA1
Pubmed	14734554	Differential specificity of human and Escherichia coli endonuclease III and VIII homologues for oxidative base lesions.	Pubmed	0.006549	1	0.01004	0.1013	1	3	NTHL1
Pubmed	33962151	Expression and localization of FGFR1, FGFR2 and CTGF during normal human lung development.	Pubmed	0.006549	1	0.01004	0.1013	1	3	FGFR1
Pubmed	33146712	Transcription factor Sp1 is upregulated by PKC? to drive the expression of YAP1 during pancreatic carcinogenesis.	Pubmed	0.006549	1	0.01004	0.1013	1	3	SP1
Pubmed	26549034	Co-active receptor tyrosine kinases mitigate the effect of FGFR inhibitors in FGFR1-amplified lung cancers with low FGFR1 protein expression.	Pubmed	0.006549	1	0.01004	0.1013	1	3	FGFR1
Pubmed	30096435	Methionine sulfoxide reductase A (MsrA) mediates the ubiquitination of 14-3-3 protein isotypes in brain.	Pubmed	0.006549	1	0.01004	0.1013	1	3	MSRA
Pubmed	20127720	Control of intestinal promoter activity of the cellular migratory regulator gene ELMO3 by CDX2 and SP1.	Pubmed	0.006549	1	0.01004	0.1013	1	3	SP1
Pubmed	34928935	tRNA biogenesis and specific aminoacyl-tRNA synthetases regulate senescence stability under the control of mTOR.	Pubmed	0.006549	1	0.01004	0.1013	1	3	MTOR
Pubmed	26598511	Cardiac mTOR complex 2 preserves ventricular function in pressure-overload hypertrophy.	Pubmed	0.006549	1	0.01004	0.1013	1	3	MTOR
Pubmed	32457453	Opposite Roles of the JMJD1A Interaction Partners MDFI and MDFIC in Colorectal Cancer.	Pubmed	0.006549	1	0.01004	0.1013	1	3	KDM3A
Pubmed	27095304	miR-3188 regulates nasopharyngeal carcinoma proliferation and chemosensitivity through a FOXO1-modulated positive feedback loop with mTOR-p-PI3K/AKT-c-JUN.	Pubmed	0.006549	1	0.01004	0.1013	1	3	MTOR
Pubmed	12807916	Stimulation of signal transducer and activator of transcription-1 (STAT1)-dependent gene transcription by lipopolysaccharide and interferon-gamma is regulated by mammalian target of rapamycin.	Pubmed	0.006549	1	0.01004	0.1013	1	3	MTOR
Pubmed	18832381	A C-terminal sequence in the guanine nucleotide exchange factor Sec7 mediates Golgi association and interaction with the Rsp5 ubiquitin ligase.	Pubmed	0.006549	1	0.01004	0.1013	1	3	ITCH
Pubmed	23250796	Specificity protein 1 (Sp1)-dependent activation of the synapsin I gene (SYN1) is modulated by RE1-silencing transcription factor (REST) and 5'-cytosine-phosphoguanine (CpG) methylation.	Pubmed	0.006549	1	0.01004	0.1013	1	3	SP1
Pubmed	31206783	Osteocyte Death and Bone Overgrowth in Mice Lacking Fibroblast Growth Factor Receptors 1 and 2 in Mature Osteoblasts and Osteocytes.	Pubmed	0.006549	1	0.01004	0.1013	1	3	FGFR1
Pubmed	10446910	Transcriptional activation of E2F1 gene expression by 17beta-estradiol in MCF-7 cells is regulated by NF-Y-Sp1/estrogen receptor interactions.	Pubmed	0.006549	1	0.01004	0.1013	1	3	SP1
Pubmed	20127736	Genetic alterations and changes in expression of histone demethylases in prostate cancer.	Pubmed	0.006549	1	0.01004	0.1013	1	3	KDM3A
Pubmed	16052479	Sp1 and Sp3 regulate the basal transcription of receptor activator of nuclear factor kappa B ligand gene in osteoblasts and bone marrow stromal cells.	Pubmed	0.006549	1	0.01004	0.1013	1	3	SP1
Pubmed	12168074	Aldehyde dehydrogenase-2 genotypes and HLA haplotypes in Japanese patients with esophageal cancer.	Pubmed	0.006549	1	0.01004	0.1013	1	3	ALDH2
Pubmed	22509023	Pyruvate kinase M2 promotes de novo serine synthesis to sustain mTORC1 activity and cell proliferation.	Pubmed	0.006549	1	0.01004	0.1013	1	3	MTOR
Pubmed	8609172	Stimulation of fibroblast growth factor receptor-1 occupancy and signaling by cell surface-associated syndecans and glypican.	Pubmed	0.006549	1	0.01004	0.1013	1	3	FGFR1
Pubmed	32528035	miR-410 induces both epithelial-mesenchymal transition and radioresistance through activation of the PI3K/mTOR pathway in non-small cell lung cancer.	Pubmed	0.006549	1	0.01004	0.1013	1	3	MTOR
Pubmed	28239655	Alterations in sarcomere function modify the hyperplastic to hypertrophic transition phase of mammalian cardiomyocyte development.	Pubmed	0.006549	1	0.01004	0.1013	1	3	MYBPC3
Pubmed	24658605	Prognostic and predictive value of p-Akt, EGFR, and p-mTOR in early breast cancer.	Pubmed	0.006549	1	0.01004	0.1013	1	3	MTOR
Pubmed	24671992	Mammalian target of rapamycin promotes oligodendrocyte differentiation, initiation and extent of CNS myelination.	Pubmed	0.006549	1	0.01004	0.1013	1	3	MTOR
Pubmed	22955108	Association of mammalian target of rapamycin with aggressive type II endometrial carcinomas and poor outcome: a potential target treatment.	Pubmed	0.006549	1	0.01004	0.1013	1	3	MTOR
Pubmed	12119294	Basal transcription of the mouse sarco(endo)plasmic reticulum Ca2+-ATPase type 3 gene in endothelial cells is controlled by Ets-1 and Sp1.	Pubmed	0.006549	1	0.01004	0.1013	1	3	SP1
Pubmed	12612060	The aryl hydrocarbon receptor mediates degradation of estrogen receptor alpha through activation of proteasomes.	Pubmed	0.006549	1	0.01004	0.1013	1	3	SP1
Pubmed	18256323	Itch-/- alphabeta and gammadelta T cells independently contribute to autoimmunity in Itchy mice.	Pubmed	0.006549	1	0.01004	0.1013	1	3	ITCH
Pubmed	32747503	A Novel Cochlioquinone Derivative, CoB1, Regulates Autophagy in	Pubmed	0.006549	1	0.01004	0.1013	1	3	MTOR
Pubmed	22884371	MASTR: a technique for mosaic mutant analysis with spatial and temporal control of recombination using conditional floxed alleles in mice.	Pubmed	0.006549	1	0.01004	0.1013	1	3	FGFR1
Pubmed	26527736	Structural basis for the regulatory role of the PPxY motifs in the thioredoxin-interacting protein TXNIP.	Pubmed	0.006549	1	0.01004	0.1013	1	3	ITCH
Pubmed	19797172	Differential healing after sirolimus, paclitaxel, and bare metal stent placement in combination with peroxisome proliferator-activator receptor gamma agonists: requirement for mTOR/Akt2 in PPARgamma activation.	Pubmed	0.006549	1	0.01004	0.1013	1	3	MTOR
Pubmed	25043058	Endocrinization of FGF1 produces a neomorphic and potent insulin sensitizer.	Pubmed	0.006549	1	0.01004	0.1013	1	3	FGFR1
Pubmed	15024015	Dual functions of transcription factors, transforming growth factor-beta-inducible early gene (TIEG)2 and Sp3, are mediated by CACCC element and Sp1 sites of human monoamine oxidase (MAO) B gene.	Pubmed	0.006549	1	0.01004	0.1013	1	3	SP1
Pubmed	26369286	miR-124, -128, and -137 Orchestrate Neural Differentiation by Acting on Overlapping Gene Sets Containing a Highly Connected Transcription Factor Network.	Pubmed	0.006549	1	0.01004	0.1013	1	3	SP1
Pubmed	17292341	Distribution of alcohol-metabolizing enzyme genotypes in trauma patients with excessive alcohol consumption in the emergency department.	Pubmed	0.006549	1	0.01004	0.1013	1	3	ALDH2
Pubmed	30517873	ULK1 O-GlcNAcylation Is Crucial for Activating VPS34 via ATG14L during Autophagy Initiation.	Pubmed	0.006549	1	0.01004	0.1013	1	3	PIK3C3
Pubmed	16807381	SP1 and SP3 mediate progesterone-dependent induction of the 17beta hydroxysteroid dehydrogenase type 2 gene in human endometrium.	Pubmed	0.006549	1	0.01004	0.1013	1	3	SP1
Pubmed	31494242	Bergenin impedes the generation of extracellular matrix in glomerular mesangial cells and ameliorates diabetic nephropathy in mice by inhibiting oxidative stress via the mTOR/?-TrcP/Nrf2 pathway.	Pubmed	0.006549	1	0.01004	0.1013	1	3	MTOR
Pubmed	7622044	Transcriptional activation of the neuronal peripherin-encoding gene depends on a G + C-rich element that binds Sp1 in vitro and in vivo.	Pubmed	0.006549	1	0.01004	0.1013	1	3	SP1
Pubmed	12482592	14-3-3 binding to the IGF-1 receptor is mediated by serine autophosphorylation.	Pubmed	0.006549	1	0.01004	0.1013	1	3	YWHAB
Pubmed	22258093	Reconstitution of leucine-mediated autophagy via the mTORC1-Barkor pathway in vitro.	Pubmed	0.006549	1	0.01004	0.1013	1	3	MTOR
Pubmed	34830011	Effects of Cynaroside on Cell Proliferation, Apoptosis, Migration and Invasion though the MET/AKT/mTOR Axis in Gastric Cancer.	Pubmed	0.006549	1	0.01004	0.1013	1	3	MTOR
Pubmed	25155956	Loss of mTOR-dependent macroautophagy causes autistic-like synaptic pruning deficits.	Pubmed	0.006549	1	0.01004	0.1013	1	3	MTOR
Pubmed	20042677	A novel mouse model of inflammatory bowel disease links mammalian target of rapamycin-dependent hyperproliferation of colonic epithelium to inflammation-associated tumorigenesis.	Pubmed	0.006549	1	0.01004	0.1013	1	3	MTOR
Pubmed	15531587	KLF11-mediated repression antagonizes Sp1/sterol-responsive element-binding protein-induced transcriptional activation of caveolin-1 in response to cholesterol signaling.	Pubmed	0.006549	1	0.01004	0.1013	1	3	SP1
Pubmed	22427654	Sulforaphane induction of p21(Cip1) cyclin-dependent kinase inhibitor expression requires p53 and Sp1 transcription factors and is p53-dependent.	Pubmed	0.006549	1	0.01004	0.1013	1	3	SP1
Pubmed	32386462	Attenuation of canonical NF-?B signaling maintains function and stability of human Treg.	Pubmed	0.006549	1	0.01004	0.1013	1	3	MTOR
Pubmed	22343475	Overexpression of the ?-opioid receptor in human non-small cell lung cancer promotes Akt and mTOR activation, tumor growth, and metastasis.	Pubmed	0.006549	1	0.01004	0.1013	1	3	MTOR
Pubmed	23274896	Stimulation of autophagy improves endoplasmic reticulum stress-induced diabetes.	Pubmed	0.006549	1	0.01004	0.1013	1	3	MTOR
Pubmed	20932831	Grb14 inhibits FGF receptor signaling through the regulation of PLC? recruitment and activation.	Pubmed	0.006549	1	0.01004	0.1013	1	3	FGFR1
Pubmed	26083571	KIAA1549: BRAF Gene Fusion and FGFR1 Hotspot Mutations Are Prognostic Factors in Pilocytic Astrocytomas.	Pubmed	0.006549	1	0.01004	0.1013	1	3	FGFR1
Pubmed	32205409	Tumor Necrosis Factor Alpha Regulates Skeletal Myogenesis by Inhibiting SP1 Interaction with	Pubmed	0.006549	1	0.01004	0.1013	1	3	SP1
Pubmed	32556917	LncRNA EWSAT1 upregulates CPEB4 via miR-330-5p to promote cervical cancer development.	Pubmed	0.006549	1	0.01004	0.1013	1	3	CPEB4
Pubmed	30540250	Structural organization of a major neuronal G protein regulator, the RGS7-G?5-R7BP complex.	Pubmed	0.006549	1	0.01004	0.1013	1	3	RGS7BP
Pubmed	24357727	A meta-analysis of genome-wide association studies identifies ORM1 as a novel gene controlling thrombin generation potential.	Pubmed	0.006549	1	0.01004	0.1013	1	3	MYBPC3
Pubmed	27600876	Sp1 downregulates proinflammatory cytokine?induced catabolic gene expression in nucleus pulposus cells.	Pubmed	0.006549	1	0.01004	0.1013	1	3	SP1
Pubmed	12324467	Interaction of p38 and Sp1 in a mechanical force-induced, beta 1 integrin-mediated transcriptional circuit that regulates the actin-binding protein filamin-A.	Pubmed	0.006549	1	0.01004	0.1013	1	3	SP1
Pubmed	34930901	USP3 promotes gastric cancer progression and metastasis by deubiquitination-dependent COL9A3/COL6A5 stabilisation.	Pubmed	0.006549	1	0.01004	0.1013	1	3	USP3
Pubmed	12747827	TOS motif-mediated raptor binding regulates 4E-BP1 multisite phosphorylation and function.	Pubmed	0.006549	1	0.01004	0.1013	1	3	MTOR
Pubmed	33602509	2,6-DMBQ suppresses cell proliferation and migration via inhibiting mTOR/AKT and p38 MAPK signaling pathways in NSCLC cells.	Pubmed	0.006549	1	0.01004	0.1013	1	3	MTOR
Pubmed	31830366	Mouse genetics identifies unique and overlapping functions of fibroblast growth factor receptors in keratinocytes.	Pubmed	0.006549	1	0.01004	0.1013	1	3	FGFR1
Pubmed	25359900	FGF8-FGFR1 signaling acts as a niche factor for maintaining undifferentiated spermatogonia in the mouse.	Pubmed	0.006549	1	0.01004	0.1013	1	3	FGFR1
Pubmed	10336501	Specificity for fibroblast growth factors determined by heparan sulfate in a binary complex with the receptor kinase.	Pubmed	0.006549	1	0.01004	0.1013	1	3	FGFR1
Pubmed	27466200	Ataxin-1 regulates the cerebellar bioenergetics proteome through the GSK3?-mTOR pathway which is altered in Spinocerebellar ataxia type 1 (SCA1).	Pubmed	0.006549	1	0.01004	0.1013	1	3	MTOR
Pubmed	29566977	CO suppresses prostate cancer cell growth by directly targeting LKB1/AMPK/mTOR pathway in vitro and in vivo.	Pubmed	0.006549	1	0.01004	0.1013	1	3	MTOR
Pubmed	20018870	Distinct sarcomeric substrates are responsible for protein kinase D-mediated regulation of cardiac myofilament Ca2+ sensitivity and cross-bridge cycling.	Pubmed	0.006549	1	0.01004	0.1013	1	3	MYBPC3
Pubmed	32567735	Microglia promote glioblastoma via mTOR-mediated immunosuppression of the tumour microenvironment.	Pubmed	0.006549	1	0.01004	0.1013	1	3	MTOR
Pubmed	36639264	The ALDH2, IGSF9, and PRDM16 Proteins as Predictive Biomarkers for Prognosis in Breast Cancer.	Pubmed	0.006549	1	0.01004	0.1013	1	3	ALDH2
Pubmed	30375985	Acetaldehyde dehydrogenase 2 interactions with LDLR and AMPK regulate foam cell formation.	Pubmed	0.006549	1	0.01004	0.1013	1	3	ALDH2
Pubmed	22931071	ADH and ALDH polymorphisms and alcohol dependence in Mexican and Native Americans.	Pubmed	0.006549	1	0.01004	0.1013	1	3	ALDH2
Pubmed	21858106	Impaired vascular contractility and aortic wall degeneration in fibulin-4 deficient mice: effect of angiotensin II type 1 (AT1) receptor blockade.	Pubmed	0.006549	1	0.01004	0.1013	1	3	EFEMP2
Pubmed	15158462	Contribution of the SgIGSF adhesion molecule to survival of cultured mast cells in vivo.	Pubmed	0.006549	1	0.01004	0.1013	1	3	CADM1
Pubmed	20041152	MEF2C silencing attenuates load-induced left ventricular hypertrophy by modulating mTOR/S6K pathway in mice.	Pubmed	0.006549	1	0.01004	0.1013	1	3	MTOR
Pubmed	16760259	IFN-gamma and TNF-alpha regulate human NHE3 gene expression by modulating the Sp family transcription factors in human intestinal epithelial cell line C2BBe1.	Pubmed	0.006549	1	0.01004	0.1013	1	3	SP1
Pubmed	20978191	mTOR complex component Rictor interacts with PKCzeta and regulates cancer cell metastasis.	Pubmed	0.006549	1	0.01004	0.1013	1	3	MTOR
Pubmed	18388192	Contributions of specificity protein-1 and steroidogenic factor 1 to Adcy4 expression in Y1 mouse adrenal cells.	Pubmed	0.006549	1	0.01004	0.1013	1	3	SP1
Pubmed	11782481	The tight junction-specific protein occludin is a functional target of the E3 ubiquitin-protein ligase itch.	Pubmed	0.006549	1	0.01004	0.1013	1	3	ITCH
Pubmed	11060244	The Phox2b transcription factor coordinately regulates neuronal cell cycle exit and identity.	Pubmed	0.006549	1	0.01004	0.1013	1	3	HES5
Pubmed	16964286	Transcriptional regulation of KiSS-1 gene expression in metastatic melanoma by specificity protein-1 and its coactivator DRIP-130.	Pubmed	0.006549	1	0.01004	0.1013	1	3	SP1
Pubmed	28008135	GFAT1 phosphorylation by AMPK promotes VEGF-induced angiogenesis.	Pubmed	0.006549	1	0.01004	0.1013	1	3	GFPT1
Pubmed	22945648	Epigenetic regulation of CD133/PROM1 expression in glioma stem cells by Sp1/myc and promoter methylation.	Pubmed	0.006549	1	0.01004	0.1013	1	3	SP1
Pubmed	14506613	Aldehyde dehydrogenase 2 and beta3-adrenergic receptor gene polymorphisms: their association with elevated liver enzymes and metabolic syndrome.	Pubmed	0.006549	1	0.01004	0.1013	1	3	ALDH2
Pubmed	17255105	Protein kinase A phosphorylation of human phosphodiesterase 3B promotes 14-3-3 protein binding and inhibits phosphatase-catalyzed inactivation.	Pubmed	0.006549	1	0.01004	0.1013	1	3	YWHAB
Pubmed	29575055	MicroRNA-190b regulates lipid metabolism and insulin sensitivity by targeting IGF-1 and ADAMTS9 in non-alcoholic fatty liver disease.	Pubmed	0.006549	1	0.01004	0.1013	1	3	ADAMTS9
Pubmed	30337688	mTOR kinase leads to PTEN-loss-induced cellular senescence by phosphorylating p53.	Pubmed	0.006549	1	0.01004	0.1013	1	3	MTOR
Pubmed	23212520	Langerhans cell homeostasis in mice is dependent on mTORC1 but not mTORC2 function.	Pubmed	0.006549	1	0.01004	0.1013	1	3	MTOR
Pubmed	31733201	Homocysteine accelerates atherosclerosis by inhibiting scavenger receptor class B member1 via DNMT3b/SP1 pathway.	Pubmed	0.006549	1	0.01004	0.1013	1	3	SP1
Pubmed	21474067	Rac1 regulates the activity of mTORC1 and mTORC2 and controls cellular size.	Pubmed	0.006549	1	0.01004	0.1013	1	3	MTOR
Pubmed	18243132	Sp1 and CREB regulate basal transcription of the human SNF2L gene.	Pubmed	0.006549	1	0.01004	0.1013	1	3	SP1
Pubmed	25792749	Orphan Receptor GPR158 Is an Allosteric Modulator of RGS7 Catalytic Activity with an Essential Role in Dictating Its Expression and Localization in the Brain.	Pubmed	0.006549	1	0.01004	0.1013	1	3	RGS7BP
Pubmed	21474069	Essential role for ubiquitin-ubiquitin-conjugating enzyme interaction in ubiquitin discharge from Cdc34 to substrate.	Pubmed	0.006549	1	0.01004	0.1013	1	3	ITCH
Pubmed	25127200	miR-29b suppresses proliferation, migration, and invasion of tongue squamous cell carcinoma through PTEN-AKT signaling pathway by targeting Sp1.	Pubmed	0.006549	1	0.01004	0.1013	1	3	SP1
Pubmed	31409773	mTOR direct crosstalk with STAT5 promotes de novo lipid synthesis and induces hepatocellular carcinoma.	Pubmed	0.006549	1	0.01004	0.1013	1	3	MTOR
Pubmed	28192480	mTOR activity in AIDS-related diffuse large B-cell lymphoma.	Pubmed	0.006549	1	0.01004	0.1013	1	3	MTOR
Pubmed	23549875	Concomitant BRAF and PI3K/mTOR blockade is required for effective treatment of BRAF(V600E) colorectal cancer.	Pubmed	0.006549	1	0.01004	0.1013	1	3	MTOR
Pubmed	28132807	HBXIP up-regulates ACSL1 through activating transcriptional factor Sp1 in breast cancer.	Pubmed	0.006549	1	0.01004	0.1013	1	3	SP1
Pubmed	25416384	Deficiency of Akt1, but not Akt2, attenuates the development of pulmonary hypertension.	Pubmed	0.006549	1	0.01004	0.1013	1	3	MTOR
Pubmed	20628002	Cryptotanshinone inhibits cancer cell proliferation by suppressing Mammalian target of rapamycin-mediated cyclin D1 expression and Rb phosphorylation.	Pubmed	0.006549	1	0.01004	0.1013	1	3	MTOR
Pubmed	26332075	Age-Related Changes in FGF-2, Fibroblast Growth Factor Receptors and ?-Catenin Expression in Human Mesenchyme-Derived Progenitor Cells.	Pubmed	0.006549	1	0.01004	0.1013	1	3	FGFR1
Pubmed	18654640	Genome-wide occupancy of SREBP1 and its partners NFY and SP1 reveals novel functional roles and combinatorial regulation of distinct classes of genes.	Pubmed	0.006549	1	0.01004	0.1013	1	3	SP1
Pubmed	20606682	Basic fibroblast growth factor in the bone microenvironment enhances cell motility and invasion of Ewing's sarcoma family of tumours by activating the FGFR1-PI3K-Rac1 pathway.	Pubmed	0.006549	1	0.01004	0.1013	1	3	FGFR1
Pubmed	20080789	Direct control of mitochondrial function by mTOR.	Pubmed	0.006549	1	0.01004	0.1013	1	3	MTOR
Pubmed	29660335	mTOR up-regulation of BEX4 promotes lung adenocarcinoma cell proliferation by potentiating OCT4.	Pubmed	0.006549	1	0.01004	0.1013	1	3	MTOR
Pubmed	21559457	Amplification of the angiogenic signal through the activation of the TSC/mTOR/HIF axis by the KSHV vGPCR in Kaposi's sarcoma.	Pubmed	0.006549	1	0.01004	0.1013	1	3	MTOR
Pubmed	16365885	Modified p27 Kip1 is efficient in suppressing HER2-mediated tumorigenicity.	Pubmed	0.006549	1	0.01004	0.1013	1	3	H1-0
Pubmed	26177288	MiR-324-5p Suppresses Hepatocellular Carcinoma Cell Invasion by Counteracting ECM Degradation through Post-Transcriptionally Downregulating ETS1 and SP1.	Pubmed	0.006549	1	0.01004	0.1013	1	3	SP1
Pubmed	20488846	Modification of the relationship between urinary 8-OHdG and hippuric acid concentration by GSTM1, GSTT1, and ALDH2 genotypes.	Pubmed	0.006549	1	0.01004	0.1013	1	3	ALDH2
Pubmed	19111069	Transcriptional regulation of BRD7 expression by Sp1 and c-Myc.	Pubmed	0.006549	1	0.01004	0.1013	1	3	SP1
Pubmed	10816575	Inhibition of vascular endothelial growth factor expression in HEC1A endometrial cancer cells through interactions of estrogen receptor alpha and Sp3 proteins.	Pubmed	0.006549	1	0.01004	0.1013	1	3	SP1
Pubmed	11877385	FRS2 PTB domain conformation regulates interactions with divergent neurotrophic receptors.	Pubmed	0.006549	1	0.01004	0.1013	1	3	FGFR1
Pubmed	29191093	Branched-chain amino acids regulate type I tropocollagen and type III tropocollagen syntheses via modulation of mTOR in the skin.	Pubmed	0.006549	1	0.01004	0.1013	1	3	MTOR
Pubmed	30242894	mTOR/STAT-3 pathway mediates mesenchymal stem cell-secreted hepatocyte growth factor protective effects against lipopolysaccharide-induced vascular endothelial barrier dysfunction and apoptosis.	Pubmed	0.006549	1	0.01004	0.1013	1	3	MTOR
Pubmed	20414521	[Study of mutations causing hypertrophic cardiomyopathy in a group of patients from Espirito Santo, Brazil].	Pubmed	0.006549	1	0.01004	0.1013	1	3	MYBPC3
Pubmed	19151983	Differential involvement of sarcomeric proteins in myofibrillar myopathies: a morphological and immunohistochemical study.	Pubmed	0.006549	1	0.01004	0.1013	1	3	MYOT
Pubmed	34831238	Fine-Tuning of mTOR mRNA and Nucleolin Complexes by SMN.	Pubmed	0.006549	1	0.01004	0.1013	1	3	MTOR
Pubmed	34062169	Genetics of hypogonadotropic Hypogonadism-Human and mouse genes, inheritance, oligogenicity, and genetic counseling.	Pubmed	0.006549	1	0.01004	0.1013	1	3	FGFR1
Pubmed	22607554	Chronic modulation of AMP-Kinase, Akt and mTOR pathways by ionizing radiation in human lung cancer xenografts.	Pubmed	0.006549	1	0.01004	0.1013	1	3	MTOR
Pubmed	27863387	Aberrant overexpression of ADAR1 promotes gastric cancer progression by activating mTOR/p70S6K signaling.	Pubmed	0.006549	1	0.01004	0.1013	1	3	MTOR
Pubmed	27959445	Delphinidin inhibits angiogenesis through the suppression of HIF-1? and VEGF expression in A549 lung cancer cells.	Pubmed	0.006549	1	0.01004	0.1013	1	3	MTOR
Pubmed	36256480	Glutamine synthetase limits ?-catenin-mutated liver cancer growth by maintaining nitrogen homeostasis and suppressing mTORC1.	Pubmed	0.006549	1	0.01004	0.1013	1	3	MTOR
Pubmed	32459862	Itch attenuates CD4 T-cell proliferation in mice by limiting WBP2 protein stability.	Pubmed	0.006549	1	0.01004	0.1013	1	3	ITCH
Pubmed	33831429	Transcription factor SP1-induced microRNA-146b-3p facilitates the progression and metastasis of colorectal cancer via regulating FAM107A.	Pubmed	0.006549	1	0.01004	0.1013	1	3	SP1
Pubmed	21029371	Gata4 and Sp1 regulate expression of the erythropoietin receptor in cardiomyocytes.	Pubmed	0.006549	1	0.01004	0.1013	1	3	SP1
Pubmed	28466106	Augmenter of liver regeneration regulates autophagy in renal ischemia-reperfusion injury via the AMPK/mTOR pathway.	Pubmed	0.006549	1	0.01004	0.1013	1	3	MTOR
Pubmed	36581342	Concurrent Reduced Expression of Contiguous	Pubmed	0.006549	1	0.01004	0.1013	1	3	NTHL1
Pubmed	35065924	CKAP2L, transcriptionally inhibited by FOXP3, promotes breast carcinogenesis through the AKT/mTOR pathway.	Pubmed	0.006549	1	0.01004	0.1013	1	3	MTOR
Pubmed	36580007	Single Nucleotide Polymorphisms of ADH1B, ADH1C and ALDH2 Genes in 235 People Living in Thai Nguyen Province of Vietnam.	Pubmed	0.006549	1	0.01004	0.1013	1	3	ALDH2
Pubmed	28468774	Synergy between Androgen Receptor Antagonism and Inhibition of mTOR and HER2 in Breast Cancer.	Pubmed	0.006549	1	0.01004	0.1013	1	3	MTOR
Pubmed	32111983	Enhanced autocrine FGF19/FGFR4 signaling drives the progression of lung squamous cell carcinoma, which responds to mTOR inhibitor AZD2104.	Pubmed	0.006549	1	0.01004	0.1013	1	3	MTOR
Pubmed	34785650	mTOR-mediated phosphorylation of VAMP8 and SCFD1 regulates autophagosome maturation.	Pubmed	0.006549	1	0.01004	0.1013	1	3	MTOR
Pubmed	1524678	NF-I/Sp1 switch elements regulate collagen alpha 1(I) gene expression.	Pubmed	0.006549	1	0.01004	0.1013	1	3	SP1
Pubmed	30866584	GPER Mediates a Feedforward FGF2/FGFR1 Paracrine Activation Coupling CAFs to Cancer Cells toward Breast Tumor Progression.	Pubmed	0.006549	1	0.01004	0.1013	1	3	FGFR1
Pubmed	28923346	Role of fibroblast growth factor receptors (FGFR) and FGFR like-1 (FGFRL1) in mesenchymal stromal cell differentiation to osteoblasts and adipocytes.	Pubmed	0.006549	1	0.01004	0.1013	1	3	FGFR1
Pubmed	20164921	Active site remodelling accompanies thioester bond formation in the SUMO E1.	Pubmed	0.006549	1	0.01004	0.1013	1	3	SAE1
Pubmed	24972968	Down regulation of mammalian target of rapamycin decreases HIF-1? and survivin expression in anoxic lung adenocarcinoma A549 cell to elemene and/or irradiation.	Pubmed	0.006549	1	0.01004	0.1013	1	3	MTOR
Pubmed	20030877	Controversies in breast cancer: the mammalian target of rapamycin as a target for breast cancer therapy.	Pubmed	0.006549	1	0.01004	0.1013	1	3	MTOR
Pubmed	24958889	mTORC1 maintains renal tubular homeostasis and is essential in response to ischemic stress.	Pubmed	0.006549	1	0.01004	0.1013	1	3	MTOR
Pubmed	15001544	Activation of the hexosamine pathway leads to phosphorylation of insulin receptor substrate-1 on Ser307 and Ser612 and impairs the phosphatidylinositol 3-kinase/Akt/mammalian target of rapamycin insulin biosynthetic pathway in RIN pancreatic beta-cells.	Pubmed	0.006549	1	0.01004	0.1013	1	3	MTOR
Pubmed	19592251	ITCH K63-ubiquitinates the NOD2 binding protein, RIP2, to influence inflammatory signaling pathways.	Pubmed	0.006549	1	0.01004	0.1013	1	3	ITCH
Pubmed	18001154	Activin subunit and receptor expression in normal and cleft human fetal palate tissues.	Pubmed	0.006549	1	0.01004	0.1013	1	3	FST
Pubmed	24047696	Cellular senescence or EGFR signaling induces Interleukin 6 (IL-6) receptor expression controlled by mammalian target of rapamycin (mTOR).	Pubmed	0.006549	1	0.01004	0.1013	1	3	MTOR
Pubmed	24462113	Hexokinase-II positively regulates glucose starvation-induced autophagy through TORC1 inhibition.	Pubmed	0.006549	1	0.01004	0.1013	1	3	MTOR
Pubmed	21919647	Pharmacologic doses of ascorbic acid repress specificity protein (Sp) transcription factors and Sp-regulated genes in colon cancer cells.	Pubmed	0.006549	1	0.01004	0.1013	1	3	SP1
Pubmed	32973083	FGFR1 Is Critical for RBL2 Loss-Driven Tumor Development and Requires PLCG1 Activation for Continued Growth of Small Cell Lung Cancer.	Pubmed	0.006549	1	0.01004	0.1013	1	3	FGFR1
Pubmed	33555040	p97 and p47 function in membrane tethering in cooperation with FTCD during mitotic Golgi reassembly.	Pubmed	0.006549	1	0.01004	0.1013	1	3	NSFL1C
Pubmed	28418088	RACK1 forms a complex with FGFR1 and PKM2, and stimulates the growth and migration of squamous lung cancer cells.	Pubmed	0.006549	1	0.01004	0.1013	1	3	FGFR1
Pubmed	20091743	Transcriptional regulation of human FE65, a ligand of Alzheimer's disease amyloid precursor protein, by Sp1.	Pubmed	0.006549	1	0.01004	0.1013	1	3	SP1
Pubmed	19642906	Down-regulation of GRIM-19 expression is associated with hyperactivation of STAT3-induced gene expression and tumor growth in human cervical cancers.	Pubmed	0.006549	1	0.01004	0.1013	1	3	YJEFN3
Pubmed	23523134	Regulation of the varicella-zoster virus ORF3 promoter by cellular and viral factors.	Pubmed	0.006549	1	0.01004	0.1013	1	3	SP1
Pubmed	27500457	Bendamustine increases interleukin-10 secretion from B cells via p38 MAP kinase activation.	Pubmed	0.006549	1	0.01004	0.1013	1	3	SP1
Pubmed	24073922	Forced expression of the DEK-NUP214 fusion protein promotes proliferation dependent on upregulation of mTOR.	Pubmed	0.006549	1	0.01004	0.1013	1	3	MTOR
Pubmed	16336259	The C-type lectin-like domain superfamily.	Pubmed	0.006549	1	0.01004	0.1013	1	3	CLEC18A
Pubmed	12121735	Fibroblast growth factors (FGFs) in the cochlear nucleus of the adult mouse following acoustic overstimulation.	Pubmed	0.006549	1	0.01004	0.1013	1	3	FGFR1
Pubmed	19169273	Epidermal growth factor-dependent cyclooxygenase-2 induction in gliomas requires protein kinase C-delta.	Pubmed	0.006549	1	0.01004	0.1013	1	3	SP1
Pubmed	20488790	Human CD34-derived myeloid dendritic cell development requires intact phosphatidylinositol 3-kinase-protein kinase B-mammalian target of rapamycin signaling.	Pubmed	0.006549	1	0.01004	0.1013	1	3	MTOR
Pubmed	19627396	Fibroblast growth factor 2-antagonist activity of a long-pentraxin 3-derived anti-angiogenic pentapeptide.	Pubmed	0.006549	1	0.01004	0.1013	1	3	FGFR1
Pubmed	24788380	The oncoprotein hepatitis B X-interacting protein promotes the migration of ovarian cancer cells through the upregulation of S-phase kinase-associated protein 2 by Sp1.	Pubmed	0.006549	1	0.01004	0.1013	1	3	SP1
Pubmed	12387818	Chaperonin GroESL mediates the protein folding of human liver mitochondrial aldehyde dehydrogenase in Escherichia coli.	Pubmed	0.006549	1	0.01004	0.1013	1	3	ALDH2
Pubmed	22682030	Sp1 and Sp3 are involved in the full transcriptional activity of centromere protein H in human nasopharyngeal carcinoma cells.	Pubmed	0.006549	1	0.01004	0.1013	1	3	SP1
Pubmed	21532145	Inhibition of Akt (ser473) phosphorylation and rapamycin-resistant cell growth by knockdown of mammalian target of rapamycin with small interfering RNA in vascular endothelial growth factor receptor-1-targeting vector.	Pubmed	0.006549	1	0.01004	0.1013	1	3	MTOR
Pubmed	29722913	The TSC1-mTOR-PLK axis regulates the homeostatic switch from Schwann cell proliferation to myelination in a stage-specific manner.	Pubmed	0.006549	1	0.01004	0.1013	1	3	MTOR
Pubmed	26297427	The Akt/mTOR/p70S6K pathway is activated in IgA nephropathy and rapamycin may represent a viable treatment option.	Pubmed	0.006549	1	0.01004	0.1013	1	3	MTOR
Pubmed	22729283	Matrix IGF-1 maintains bone mass by activation of mTOR in mesenchymal stem cells.	Pubmed	0.006549	1	0.01004	0.1013	1	3	MTOR
Pubmed	10550051	Regulation of lineage commitment distinct from positive selection.	Pubmed	0.006549	1	0.01004	0.1013	1	3	ZBTB7B
Pubmed	24850855	A crucial role for the ubiquitously expressed transcription factor Sp1 at early stages of hematopoietic specification.	Pubmed	0.006549	1	0.01004	0.1013	1	3	SP1
Pubmed	28107769	The transcriptional modulator Ifrd1 controls PGC-1? expression under short-term adrenergic stimulation in brown adipocytes.	Pubmed	0.006549	1	0.01004	0.1013	1	3	SP1
Pubmed	23209303	The novel synaptogenic protein Farp1 links postsynaptic cytoskeletal dynamics and transsynaptic organization.	Pubmed	0.006549	1	0.01004	0.1013	1	3	CADM1
Pubmed	29045464	TIP60 represses telomerase expression by inhibiting Sp1 binding to the TERT promoter.	Pubmed	0.006549	1	0.01004	0.1013	1	3	SP1
Pubmed	24850843	FGFR1/3 tyrosine kinase fusions define a unique molecular subtype of non-small cell lung cancer.	Pubmed	0.006549	1	0.01004	0.1013	1	3	FGFR1
Pubmed	25906314	Reciprocal regulation of cilia and autophagy via the MTOR and proteasome pathways.	Pubmed	0.006549	1	0.01004	0.1013	1	3	MTOR
Pubmed	33603190	Endosomal TLR3 co-receptor CLEC18A enhances host immune response to viral infection.	Pubmed	0.006549	1	0.01004	0.1013	1	3	CLEC18A
Pubmed	31770107	Silencing lncRNA FOXD2-AS1 inhibits proliferation, migration, invasion and drug resistance of drug-resistant glioma cells and promotes their apoptosis via microRNA-98-5p/CPEB4 axis.	Pubmed	0.006549	1	0.01004	0.1013	1	3	CPEB4
Pubmed	32113875	CPEB1 or CPEB4 knockdown suppresses the TAK1 and Smad signalings in THP-1 macrophage-like cells and dermal fibroblasts.	Pubmed	0.006549	1	0.01004	0.1013	1	3	CPEB4
Pubmed	32420685	Long non-coding RNA SNGH7 Is activated by SP1 and exerts oncogenic properties by interacting with EZH2 in ovarian cancer.	Pubmed	0.006549	1	0.01004	0.1013	1	3	SP1
Pubmed	23137199	Enhanced Akt phosphorylation and myogenic differentiation in PI3K p110?-deficient myoblasts is mediated by PI3K p110? and mTORC2.	Pubmed	0.006549	1	0.01004	0.1013	1	3	MTOR
Pubmed	1104615	Binding of MET-TRNAf and GTP to homogeneous initiation factor MP.	Pubmed	0.006549	1	0.01004	0.1013	1	3	EIF2S2
Pubmed	20389169	Decreased expression of FGFR1, SOS1, RAF1 genes in cryptorchidism.	Pubmed	0.006549	1	0.01004	0.1013	1	3	FGFR1
Pubmed	20439739	Deletion of PIK3C3/Vps34 in sensory neurons causes rapid neurodegeneration by disrupting the endosomal but not the autophagic pathway.	Pubmed	0.006549	1	0.01004	0.1013	1	3	PIK3C3
Pubmed	35393951	Aldehyde dehydrogenase 2 and PARP1 interaction modulates hepatic HDL biogenesis by LXR?-mediated ABCA1 expression.	Pubmed	0.006549	1	0.01004	0.1013	1	3	ALDH2
Pubmed	27157613	MiR-16 mediates trastuzumab and lapatinib response in ErbB-2-positive breast and gastric cancer via its novel targets CCNJ and FUBP1.	Pubmed	0.006549	1	0.01004	0.1013	1	3	FUBP1
Pubmed	31432191	Krüppel?like factor 4 ameliorates diabetic kidney disease by activating autophagy via the mTOR pathway.	Pubmed	0.006549	1	0.01004	0.1013	1	3	MTOR
Pubmed	25213258	Oroxylin A induces autophagy in human malignant glioma cells via the mTOR-STAT3-Notch signaling pathway.	Pubmed	0.006549	1	0.01004	0.1013	1	3	MTOR
Pubmed	27060138	Physiological TLR5 expression in the intestine is regulated by differential DNA binding of Sp1/Sp3 through simultaneous Sp1 dephosphorylation and Sp3 phosphorylation by two different PKC isoforms.	Pubmed	0.006549	1	0.01004	0.1013	1	3	SP1
Pubmed	26008979	Vitamin D3-dependent VDR signaling delays ron-mediated breast tumorigenesis through suppression of ?-catenin activity.	Pubmed	0.006549	1	0.01004	0.1013	1	3	MST1R
Pubmed	31927624	Activation of the Akt/mammalian target of rapamycin pathway in combined hepatocellular carcinoma and cholangiocarcinoma: significant correlation between p-4E-BP1 expression in cholangiocarcinoma component and prognosis.	Pubmed	0.006549	1	0.01004	0.1013	1	3	MTOR
Pubmed	19020730	TAE226, a dual inhibitor for FAK and IGF-IR, has inhibitory effects on mTOR signaling in esophageal cancer cells.	Pubmed	0.006549	1	0.01004	0.1013	1	3	MTOR
Pubmed	24095279	The folliculin tumor suppressor is a GAP for the RagC/D GTPases that signal amino acid levels to mTORC1.	Pubmed	0.006549	1	0.01004	0.1013	1	3	RRAGD
Pubmed	29454091	Anlotinib inhibits angiogenesis via suppressing the activation of VEGFR2, PDGFR? and FGFR1.	Pubmed	0.006549	1	0.01004	0.1013	1	3	FGFR1
Pubmed	22846606	The role of AMPK/mTOR/S6K1 signaling axis in mediating the physiological process of exercise-induced insulin sensitization in skeletal muscle of C57BL/6 mice.	Pubmed	0.006549	1	0.01004	0.1013	1	3	MTOR
Pubmed	27669541	Sucrose, But Not Glucose, Blocks IL1-?-Induced Inflammatory Response in Human Chondrocytes by Inducing Autophagy via AKT/mTOR Pathway.	Pubmed	0.006549	1	0.01004	0.1013	1	3	MTOR
Pubmed	28981102	Regulation of RIP3 by the transcription factor Sp1 and the epigenetic regulator UHRF1 modulates cancer cell necroptosis.	Pubmed	0.006549	1	0.01004	0.1013	1	3	SP1
Pubmed	32877205	Is REDD1 a metabolic double agent? Lessons from physiology and pathology.	Pubmed	0.006549	1	0.01004	0.1013	1	3	MTOR
Pubmed	27995420	Lactic acid in tumor microenvironments causes dysfunction of NKT cells by interfering with mTOR signaling.	Pubmed	0.006549	1	0.01004	0.1013	1	3	MTOR
Pubmed	22729223	De novo somatic mutations in components of the PI3K-AKT3-mTOR pathway cause hemimegalencephaly.	Pubmed	0.006549	1	0.01004	0.1013	1	3	MTOR
Pubmed	32053876	mTOR Regulation of Metabolism in Hematologic Malignancies.	Pubmed	0.006549	1	0.01004	0.1013	1	3	MTOR
Pubmed	10987820	Tau promoter confers neuronal specificity and binds Sp1 and AP-2.	Pubmed	0.006549	1	0.01004	0.1013	1	3	SP1
Pubmed	22904064	Ablation of PRMT6 reveals a role as a negative transcriptional regulator of the p53 tumor suppressor.	Pubmed	0.006549	1	0.01004	0.1013	1	3	PRMT6
Pubmed	27308838	Variants of uncertain significance in newborn screening disorders: implications for large-scale genomic sequencing.	Pubmed	0.006549	1	0.01004	0.1013	1	3	GALT
Pubmed	17343736	Sp1/Sp3 and DNA-methylation contribute to basal transcriptional activation of human podoplanin in MG63 versus Saos-2 osteoblastic cells.	Pubmed	0.006549	1	0.01004	0.1013	1	3	SP1
Pubmed	21123297	Gene targeting by the vitamin D response element binding protein reveals a role for vitamin D in osteoblast mTOR signaling.	Pubmed	0.006549	1	0.01004	0.1013	1	3	MTOR
Pubmed	23318419	Soluble E-cadherin: a critical oncogene modulating receptor tyrosine kinases, MAPK and PI3K/Akt/mTOR signaling.	Pubmed	0.006549	1	0.01004	0.1013	1	3	MTOR
Pubmed	26611634	The Hippo pathway effectors YAP and TAZ promote cell growth by modulating amino acid signaling to mTORC1.	Pubmed	0.006549	1	0.01004	0.1013	1	3	MTOR
Pubmed	28675662	Separate and coincident expression of Hes1 and Hes5 in the developing mouse eye.	Pubmed	0.006549	1	0.01004	0.1013	1	3	HES5
Pubmed	14532267	Localization of an antithrombin exosite that promotes rapid inhibition of factors Xa and IXa dependent on heparin activation of the serpin.	Pubmed	0.006549	1	0.01004	0.1013	1	3	SERPINC1
Pubmed	33569599	Pirh2, an E3 ligase, regulates the AIP4-p73 regulatory pathway by modulating AIP4 expression and ubiquitination.	Pubmed	0.006549	1	0.01004	0.1013	1	3	ITCH
Pubmed	24872081	Involvement of miR-196a in HIV-associated neurocognitive disorders.	Pubmed	0.006549	1	0.01004	0.1013	1	3	SP1
Pubmed	27182621	The Genomic Context and Corecruitment of SP1 Affect ERR? Coactivation by PGC-1? in Muscle Cells.	Pubmed	0.006549	1	0.01004	0.1013	1	3	SP1
Pubmed	16603733	Sp1 and Sp3 mediate constitutive transcription of the human hyaluronan synthase 2 gene.	Pubmed	0.006549	1	0.01004	0.1013	1	3	SP1
Pubmed	29166615	Olfactory-Experience- and Developmental-Stage-Dependent Control of CPEB4 Regulates c-Fos mRNA Translation for Granule Cell Survival.	Pubmed	0.006549	1	0.01004	0.1013	1	3	CPEB4
Pubmed	28745319	The androgen receptor is a negative regulator of eIF4E phosphorylation at S209: implications for the use of mTOR inhibitors in advanced prostate cancer.	Pubmed	0.006549	1	0.01004	0.1013	1	3	MTOR
Pubmed	27144331	Liposomal bortezomib is active against chronic myeloid leukemia by disrupting the Sp1-BCR/ABL axis.	Pubmed	0.006549	1	0.01004	0.1013	1	3	SP1
Pubmed	17901128	Fibroblast growth factor receptor 1 (FGFR1) tyrosine phosphorylation regulates binding of FGFR substrate 2alpha (FRS2alpha) but not FRS2 to the receptor.	Pubmed	0.006549	1	0.01004	0.1013	1	3	FGFR1
Pubmed	28180295	A permissive chromatin state regulated by ZFP281-AFF3 in controlling the imprinted Meg3 polycistron.	Pubmed	0.006549	1	0.01004	0.1013	1	3	AFF3
Pubmed	17075052	Cardiac myosin binding protein C phosphorylation is cardioprotective.	Pubmed	0.006549	1	0.01004	0.1013	1	3	MYBPC3
Pubmed	18701434	Adiponectin stimulates Wnt inhibitory factor-1 expression through epigenetic regulations involving the transcription factor specificity protein 1.	Pubmed	0.006549	1	0.01004	0.1013	1	3	SP1
Pubmed	33110214	Deubiquitinase OTUD5 is a positive regulator of mTORC1 and mTORC2 signaling pathways.	Pubmed	0.006549	1	0.01004	0.1013	1	3	MTOR
Pubmed	26742086	Control of TSC2-Rheb signaling axis by arginine regulates mTORC1 activity.	Pubmed	0.006549	1	0.01004	0.1013	1	3	MTOR
Pubmed	17270292	TGFbeta1 regulation of vimentin gene expression during differentiation of the C2C12 skeletal myogenic cell line requires Smads, AP-1 and Sp1 family members.	Pubmed	0.006549	1	0.01004	0.1013	1	3	SP1
Pubmed	32744308	Metabolic stress regulates genome-wide transcription in a PTEN-dependent manner.	Pubmed	0.006549	1	0.01004	0.1013	1	3	MTOR
Pubmed	15688401	Interleukin-6 induces transcriptional activation of vascular endothelial growth factor (VEGF) in astrocytes in vivo and regulates VEGF promoter activity in glioblastoma cells via direct interaction between STAT3 and Sp1.	Pubmed	0.006549	1	0.01004	0.1013	1	3	SP1
Pubmed	14568296	Effects of ALDH2 gene polymorphisms and alcohol-drinking behavior on micronuclei frequency in non-smokers.	Pubmed	0.006549	1	0.01004	0.1013	1	3	ALDH2
Pubmed	23537647	The oncoprotein HBXIP upregulates PDGFB via activating transcription factor Sp1 to promote the proliferation of breast cancer cells.	Pubmed	0.006549	1	0.01004	0.1013	1	3	SP1
Pubmed	31252264	SP1-mediated long noncoding RNA POU3F3 accelerates the cervical cancer through miR-127-5p/FOXD1.	Pubmed	0.006549	1	0.01004	0.1013	1	3	SP1
Pubmed	25918246	mTOR Complex 2 Stabilizes Mcl-1 Protein by Suppressing Its Glycogen Synthase Kinase 3-Dependent and SCF-FBXW7-Mediated Degradation.	Pubmed	0.006549	1	0.01004	0.1013	1	3	MTOR
Pubmed	18568033	Reversal of learning deficits in a Tsc2+/- mouse model of tuberous sclerosis.	Pubmed	0.006549	1	0.01004	0.1013	1	3	MTOR
Pubmed	28637314	DNA methylation signatures and coagulation factors in the peripheral blood leucocytes of epithelial ovarian cancer.	Pubmed	0.006549	1	0.01004	0.1013	1	3	CADM1
Pubmed	15013426	The Vif protein of human immunodeficiency virus type 1 is posttranslationally modified by ubiquitin.	Pubmed	0.006549	1	0.01004	0.1013	1	3	ITCH
Pubmed	21070510	Interaction between ALDH2*1*1 and DRD2/ANKK1 TaqI A1A1 genes may be associated with antisocial personality disorder not co-morbid with alcoholism.	Pubmed	0.006549	1	0.01004	0.1013	1	3	ALDH2
Pubmed	22081627	Hypoxia-inducible factor-1? protein negatively regulates load-induced bone formation.	Pubmed	0.006549	1	0.01004	0.1013	1	3	MTOR
Pubmed	22465120	Cyclin A regulates a cell-cycle-dependent expression of CKAP2 through phosphorylation of Sp1.	Pubmed	0.006549	1	0.01004	0.1013	1	3	SP1
Pubmed	27453502	PRG-1 Regulates Synaptic Plasticity via Intracellular PP2A/?1-Integrin Signaling.	Pubmed	0.006549	1	0.01004	0.1013	1	3	LPAR2
Pubmed	28878358	Enoyl-CoA hydratase-1 regulates mTOR signaling and apoptosis by sensing nutrients.	Pubmed	0.006549	1	0.01004	0.1013	1	3	MTOR
Pubmed	34544873	Follistatin mediates learning and synaptic plasticity via regulation of Asic4 expression in the hippocampus.	Pubmed	0.006549	1	0.01004	0.1013	1	3	FST
Pubmed	15051726	Atrophin-1-interacting protein 4/human Itch is a ubiquitin E3 ligase for human enhancer of filamentation 1 in transforming growth factor-beta signaling pathways.	Pubmed	0.006549	1	0.01004	0.1013	1	3	ITCH
Pubmed	14570593	Transcriptional activation of the murine Muc5ac mucin gene in epithelial cancer cells by TGF-beta/Smad4 signalling pathway is potentiated by Sp1.	Pubmed	0.006549	1	0.01004	0.1013	1	3	SP1
Pubmed	34108621	The pseudogene PRELID1P6 promotes glioma progression via the hnHNPH1-Akt/mTOR axis.	Pubmed	0.006549	1	0.01004	0.1013	1	3	MTOR
Pubmed	19408015	Localization patterns of fibroblast growth factor 1 and its receptors FGFR1 and FGFR2 in postnatal mouse retina.	Pubmed	0.006549	1	0.01004	0.1013	1	3	FGFR1
Pubmed	28358054	Argininosuccinate Synthase 1-Deficiency Enhances the Cell Sensitivity to Arginine through Decreased DEPTOR Expression in Endometrial Cancer.	Pubmed	0.006549	1	0.01004	0.1013	1	3	MTOR
Pubmed	27793976	Vps34 regulates Rab7 and late endocytic trafficking through recruitment of the GTPase-activating protein Armus.	Pubmed	0.006549	1	0.01004	0.1013	1	3	PIK3C3
Pubmed	25527453	Pharmacologic co-inhibition of Mnks and mTORC1 synergistically suppresses proliferation and perturbs cell cycle progression in blast crisis-chronic myeloid leukemia cells.	Pubmed	0.006549	1	0.01004	0.1013	1	3	MTOR
Pubmed	17041623	Stress and mTORture signaling.	Pubmed	0.006549	1	0.01004	0.1013	1	3	MTOR
Pubmed	30867239	4-1BB Regulates Effector CD8 T Cell Accumulation in the Lung Tissue through a TRAF1-, mTOR-, and Antigen-Dependent Mechanism to Enhance Tissue-Resident Memory T Cell Formation during Respiratory Influenza Infection.	Pubmed	0.006549	1	0.01004	0.1013	1	3	MTOR
Pubmed	21822301	MicroRNA-335 acts as a metastasis suppressor in gastric cancer by targeting Bcl-w and specificity protein 1.	Pubmed	0.006549	1	0.01004	0.1013	1	3	SP1
Pubmed	18519037	AML1-ETO interacts with Sp1 and antagonizes Sp1 transactivity through RUNT domain.	Pubmed	0.006549	1	0.01004	0.1013	1	3	SP1
Pubmed	20150555	TRAIL promotes VSMC proliferation and neointima formation in a FGF-2-, Sp1 phosphorylation-, and NFkappaB-dependent manner.	Pubmed	0.006549	1	0.01004	0.1013	1	3	SP1
Pubmed	10648795	Recognition of 5'-terminal TAR structure in human immunodeficiency virus-1 mRNA by eukaryotic translation initiation factor 2.	Pubmed	0.006549	1	0.01004	0.1013	1	3	EIF2S2
Pubmed	22930414	Single nucleotide polymorphisms of ADH1B, ADH1C and ALDH2 genes and esophageal cancer: a population-based case-control study in China.	Pubmed	0.006549	1	0.01004	0.1013	1	3	ALDH2
Pubmed	28843749	Evaluation of expression of genes CADM1, TWIST1 and CDH1 by immunohistochemestry in melanocytic lesions.	Pubmed	0.006549	1	0.01004	0.1013	1	3	CADM1
Pubmed	25906254	mLST8 Promotes mTOR-Mediated Tumor Progression.	Pubmed	0.006549	1	0.01004	0.1013	1	3	MTOR
Pubmed	27852836	Perturbations in actin dynamics reconfigure protein complexes that modulate GCN2 activity and promote an eIF2 response.	Pubmed	0.006549	1	0.01004	0.1013	1	3	EIF2S2
Pubmed	32685545	Shenmai Injection Supresses Glycolysis and Enhances Cisplatin Cytotoxicity in Cisplatin-Resistant A549/DDP Cells via the AKT-mTOR-c-Myc Signaling Pathway.	Pubmed	0.006549	1	0.01004	0.1013	1	3	MTOR
Pubmed	18353772	Activation of KLF8 transcription by focal adhesion kinase in human ovarian epithelial and cancer cells.	Pubmed	0.006549	1	0.01004	0.1013	1	3	SP1
Pubmed	20138838	O-GlcNAc inhibits interaction between Sp1 and sterol regulatory element binding protein 2.	Pubmed	0.006549	1	0.01004	0.1013	1	3	SP1
Pubmed	12226085	Interaction between two ubiquitin-protein isopeptide ligases of different classes, CBLC and AIP4/ITCH.	Pubmed	0.006549	1	0.01004	0.1013	1	3	ITCH
Pubmed	12639992	Rescue of cardiomyocyte dysfunction by phospholamban ablation does not prevent ventricular failure in genetic hypertrophy.	Pubmed	0.006549	1	0.01004	0.1013	1	3	MYBPC3
Pubmed	23996530	Transcription factors Sp1 and Sp3 regulate expression of human ABCG2 gene and chemoresistance phenotype.	Pubmed	0.006549	1	0.01004	0.1013	1	3	SP1
Pubmed	20100282	Nuclear localization of the G protein beta 5/R7-regulator of G protein signaling protein complex is dependent on R7 binding protein.	Pubmed	0.006549	1	0.01004	0.1013	1	3	RGS7BP
Pubmed	25081057	Selective suppression of excessive GluN2C expression rescues early epilepsy in a tuberous sclerosis murine model.	Pubmed	0.006549	1	0.01004	0.1013	1	3	MTOR
Pubmed	22308370	Glucose activates free fatty acid receptor 1 gene transcription via phosphatidylinositol-3-kinase-dependent O-GlcNAcylation of pancreas-duodenum homeobox-1.	Pubmed	0.006549	1	0.01004	0.1013	1	3	GFPT1
Pubmed	17878339	Ubiquitinylation of Ig beta dictates the endocytic fate of the B cell antigen receptor.	Pubmed	0.006549	1	0.01004	0.1013	1	3	ITCH
Pubmed	17878336	The transcription factor Zbtb7b promotes CD4 expression by antagonizing Runx-mediated activation of the CD4 silencer.	Pubmed	0.006549	1	0.01004	0.1013	1	3	ZBTB7B
Pubmed	22319038	Genetic overlap in Kallmann syndrome, combined pituitary hormone deficiency, and septo-optic dysplasia.	Pubmed	0.006549	1	0.01004	0.1013	1	3	FGFR1
Pubmed	28241849	Metformin potentiates the effect of arsenic trioxide suppressing intrahepatic cholangiocarcinoma: roles of p38 MAPK, ERK3, and mTORC1.	Pubmed	0.006549	1	0.01004	0.1013	1	3	MTOR
Pubmed	14630713	Differential utilization of the promoter of peripheral-type benzodiazepine receptor by steroidogenic versus nonsteroidogenic cell lines and the role of Sp1 and Sp3 in the regulation of basal activity.	Pubmed	0.006549	1	0.01004	0.1013	1	3	SP1
Pubmed	23297824	Roles of EGFR, PI3K, AKT, and mTOR in heavy metal-induced cancer.	Pubmed	0.006549	1	0.01004	0.1013	1	3	MTOR
Pubmed	27876894	DDIT4 regulates mesenchymal stem cell fate by mediating between HIF1? and mTOR signalling.	Pubmed	0.006549	1	0.01004	0.1013	1	3	MTOR
Pubmed	24366338	USP3 inhibits type I interferon signaling by deubiquitinating RIG-I-like receptors.	Pubmed	0.006549	1	0.01004	0.1013	1	3	USP3
Pubmed	11839742	Identification of sterol-independent regulatory elements in the human ATP-binding cassette transporter A1 promoter: role of Sp1/3, E-box binding factors, and an oncostatin M-responsive element.	Pubmed	0.006549	1	0.01004	0.1013	1	3	SP1
Pubmed	19808779	Curcumin inhibits srebp-2 expression in activated hepatic stellate cells in vitro by reducing the activity of specificity protein-1.	Pubmed	0.006549	1	0.01004	0.1013	1	3	SP1
Pubmed	25372487	[Pt(O,O'-acac)(?-acac)(DMS)] alters SH-SY5Y cell migration and invasion by the inhibition of Na+/H+ exchanger isoform 1 occurring through a PKC-?/ERK/mTOR Pathway.	Pubmed	0.006549	1	0.01004	0.1013	1	3	MTOR
Pubmed	35771155	MIR503HG impeded ovarian cancer progression by interacting with SPI1 and preventing TMEFF1 transcription.	Pubmed	0.006549	1	0.01004	0.1013	1	3	SP1
Pubmed	26563389	The cannabinoid CB1 receptor and mTORC1 signalling pathways interact to modulate glucose homeostasis in mice.	Pubmed	0.006549	1	0.01004	0.1013	1	3	MTOR
Pubmed	29094170	miR-361-5p modulates metabolism and autophagy via the Sp1-mediated regulation of PKM2 in prostate cancer.	Pubmed	0.006549	1	0.01004	0.1013	1	3	SP1
Pubmed	23137310	Fibroblast growth factor signaling regulates neurogenesis at multiple stages in the embryonic olfactory epithelium.	Pubmed	0.006549	1	0.01004	0.1013	1	3	FGFR1
Pubmed	1980424	Structural and functional characterization of the mouse multidrug resistance gene family.	Pubmed	0.006549	1	0.01004	0.1013	1	3	SP1
Pubmed	7732011	Functional interactions between the retinoblastoma (Rb) protein and Sp-family members: superactivation by Rb requires amino acids necessary for growth suppression.	Pubmed	0.006549	1	0.01004	0.1013	1	3	SP1
Pubmed	28432124	Regulation of neurite morphogenesis by interaction between R7 regulator of G protein signaling complexes and G protein subunit G?13.	Pubmed	0.006549	1	0.01004	0.1013	1	3	RGS7BP
Pubmed	23562508	ADAMTS1, ADAMTS5, ADAMTS9 and aggrecanase-generated proteoglycan fragments are induced following spinal cord injury in mouse.	Pubmed	0.006549	1	0.01004	0.1013	1	3	ADAMTS9
Pubmed	16806531	The role of Sp1 and Sp3 in the constitutive DPYD gene expression.	Pubmed	0.006549	1	0.01004	0.1013	1	3	SP1
Pubmed	21068393	N-Myc and SP regulate phosphatidylserine synthase-1 expression in brain and glial cells.	Pubmed	0.006549	1	0.01004	0.1013	1	3	SP1
Pubmed	18714402	P53-dependent suppression of the human calcyclin gene (S100A6): the role of Sp1 and of NFkappaB.	Pubmed	0.006549	1	0.01004	0.1013	1	3	SP1
Pubmed	21641396	Aberrant CD8+ T-cell responses and memory differentiation upon viral infection of an ataxia-telangiectasia mouse model driven by hyper-activated Akt and mTORC1 signaling.	Pubmed	0.006549	1	0.01004	0.1013	1	3	MTOR
Pubmed	24668416	miR-99a and -99b inhibit cervical cancer cell proliferation and invasion by targeting mTOR signaling pathway.	Pubmed	0.006549	1	0.01004	0.1013	1	3	MTOR
Pubmed	21896779	Feedback control of p53 translation by REDD1 and mTORC1 limits the p53-dependent DNA damage response.	Pubmed	0.006549	1	0.01004	0.1013	1	3	MTOR
Pubmed	28000777	BACH1 Promotes Temozolomide Resistance in Glioblastoma through Antagonizing the Function of p53.	Pubmed	0.006549	1	0.01004	0.1013	1	3	SP1
Pubmed	25898924	Collybistin binds and inhibits mTORC1 signaling: a potential novel mechanism contributing to intellectual disability and autism.	Pubmed	0.006549	1	0.01004	0.1013	1	3	MTOR
Pubmed	17631643	Genetic polymorphisms in alcohol metabolism, alcohol intake and the risk of stomach cancer in Warsaw, Poland.	Pubmed	0.006549	1	0.01004	0.1013	1	3	ALDH2
Pubmed	27367030	Acquired nintedanib resistance in FGFR1-driven small cell lung cancer: role of endothelin-A receptor-activated ABCB1 expression.	Pubmed	0.006549	1	0.01004	0.1013	1	3	FGFR1
Pubmed	27167192	Loss of AIM2 expression promotes hepatocarcinoma progression through activation of mTOR-S6K1 pathway.	Pubmed	0.006549	1	0.01004	0.1013	1	3	MTOR
Pubmed	18195352	HSP90 regulates cell survival via inositol hexakisphosphate kinase-2.	Pubmed	0.006549	1	0.01004	0.1013	1	3	IP6K2
Pubmed	12664565	Regulation of leukotriene C4 synthase gene expression by SP1 and SP3 in mononuclear phagocytes.	Pubmed	0.006549	1	0.01004	0.1013	1	3	SP1
Pubmed	25288641	mTOR signaling regulates nucleolar targeting of the SUMO-specific isopeptidase SENP3.	Pubmed	0.006549	1	0.01004	0.1013	1	3	MTOR
Pubmed	25793500	Zinc finger independent genome-wide binding of Sp2 potentiates recruitment of histone-fold protein Nf-y distinguishing it from Sp1 and Sp3.	Pubmed	0.006549	1	0.01004	0.1013	1	3	SP1
Pubmed	17124180	Molecular mechanisms of transactivation and doxorubicin-mediated repression of survivin gene in cancer cells.	Pubmed	0.006549	1	0.01004	0.1013	1	3	SP1
Pubmed	27919004	Irbesartan ameliorates hyperlipidemia and liver steatosis in type 2 diabetic db/db mice via stimulating PPAR-?, AMPK/Akt/mTOR signaling and autophagy.	Pubmed	0.006549	1	0.01004	0.1013	1	3	MTOR
Pubmed	18411303	Phosphorylation of fibroblast growth factor (FGF) receptor 1 at Ser777 by p38 mitogen-activated protein kinase regulates translocation of exogenous FGF1 to the cytosol and nucleus.	Pubmed	0.006549	1	0.01004	0.1013	1	3	FGFR1
Pubmed	22967500	Insulin fails to enhance mTOR phosphorylation, mitochondrial protein synthesis, and ATP production in human skeletal muscle without amino acid replacement.	Pubmed	0.006549	1	0.01004	0.1013	1	3	MTOR
Pubmed	18184649	A Smad-binding element in intron 1 participates in activin-dependent regulation of the follistatin gene.	Pubmed	0.006549	1	0.01004	0.1013	1	3	FST
Pubmed	18632985	HDAC4 promotes growth of colon cancer cells via repression of p21.	Pubmed	0.006549	1	0.01004	0.1013	1	3	SP1
Pubmed	22634633	Glutaredoxin serves as a reductant for methionine sulfoxide reductases with or without resolving cysteine.	Pubmed	0.006549	1	0.01004	0.1013	1	3	MSRA
Pubmed	26056302	Disregulated expression of the transcription factor ThPOK during T-cell development leads to high incidence of T-cell lymphomas.	Pubmed	0.006549	1	0.01004	0.1013	1	3	ZBTB7B
Pubmed	12818575	Identification of the genotypes causing hypertrophic cardiomyopathy in northern Sweden.	Pubmed	0.006549	1	0.01004	0.1013	1	3	MYBPC3
Pubmed	22105759	Elevated hepatic multidrug resistance-associated protein 3/ATP-binding cassette subfamily C 3 expression in human obstructive cholestasis is mediated through tumor necrosis factor alpha and c-Jun NH2-terminal kinase/stress-activated protein kinase-signaling pathway.	Pubmed	0.006549	1	0.01004	0.1013	1	3	SP1
Pubmed	30688659	MAPK4 overexpression promotes tumor progression via noncanonical activation of AKT/mTOR signaling.	Pubmed	0.006549	1	0.01004	0.1013	1	3	MTOR
Pubmed	30842089	Alcohol-metabolizing Enzymes' Gene Polymorphisms and Susceptibility to Multiple Head and Neck Cancers.	Pubmed	0.006549	1	0.01004	0.1013	1	3	ALDH2
Pubmed	21785161	Understanding the Villain: DMBA-induced preantral ovotoxicity involves selective follicular destruction and primordial follicle activation through PI3K/Akt and mTOR signaling.	Pubmed	0.006549	1	0.01004	0.1013	1	3	MTOR
Pubmed	16965966	The characterisation of the human Wolfram syndrome gene promoter demonstrating regulation by Sp1 and Sp3 transcription factors.	Pubmed	0.006549	1	0.01004	0.1013	1	3	SP1
Pubmed	16410488	New neurons follow the flow of cerebrospinal fluid in the adult brain.	Pubmed	0.006549	1	0.01004	0.1013	1	3	SLIT1
Pubmed	18798003	Influence of NQO1, ALDH2, and CYP2E1 genetic polymorphisms, smoking, and alcohol drinking on the risk of lung cancer in Koreans.	Pubmed	0.006549	1	0.01004	0.1013	1	3	ALDH2
Pubmed	33751937	Protein phosphatase 6 dissociates the Beclin 1/Vps34 complex and inhibits autophagy.	Pubmed	0.006549	1	0.01004	0.1013	1	3	PIK3C3
Pubmed	20861353	NF-kappaB activation limits airway branching through inhibition of Sp1-mediated fibroblast growth factor-10 expression.	Pubmed	0.006549	1	0.01004	0.1013	1	3	SP1
Pubmed	16446428	Activation of the E3 ubiquitin ligase Itch through a phosphorylation-induced conformational change.	Pubmed	0.006549	1	0.01004	0.1013	1	3	ITCH
Pubmed	23959823	HSF1 and Sp1 regulate FUT4 gene expression and cell proliferation in breast cancer cells.	Pubmed	0.006549	1	0.01004	0.1013	1	3	SP1
Pubmed	24667120	Genome-wide association study identifies new disease loci for isolated clubfoot.	Pubmed	0.006549	1	0.01004	0.1013	1	3	ZNF664
Pubmed	22248270	Immunohistochemical analysis of the mTOR pathway in intrahepatic cholangiocarcinoma.	Pubmed	0.006549	1	0.01004	0.1013	1	3	MTOR
Pubmed	33676386	Downregulation of long non-coding RNA AIRN promotes mitophagy in alcoholic fatty hepatocytes by promoting ubiquitination of mTOR.	Pubmed	0.006549	1	0.01004	0.1013	1	3	MTOR
Pubmed	22248288	Understanding the physical interactions in the FGF21/FGFR/?-Klotho complex: structural requirements and implications in FGF21 signaling.	Pubmed	0.006549	1	0.01004	0.1013	1	3	FGFR1
Pubmed	29940800	TNFAIP3-DEPTOR complex regulates inflammasome secretion through autophagy in ankylosing spondylitis monocytes.	Pubmed	0.006549	1	0.01004	0.1013	1	3	MTOR
Pubmed	26961412	Hyperactive mTOR signals in the proopiomelanocortin-expressing hippocampal neurons cause age-dependent epilepsy and premature death in mice.	Pubmed	0.006549	1	0.01004	0.1013	1	3	MTOR
Pubmed	22718761	Transcription factors Sp1 and p73 control the expression of the proapoptotic protein NOXA in the response of testicular embryonal carcinoma cells to cisplatin.	Pubmed	0.006549	1	0.01004	0.1013	1	3	SP1
Pubmed	33846806	miR?654?5p inhibits autophagy by targeting ATG7 via mTOR signaling in intervertebral disc degeneration.	Pubmed	0.006549	1	0.01004	0.1013	1	3	MTOR
Pubmed	34520980	UBE2S exerts oncogenic activities in urinary bladder cancer by ubiquitinating TSC1.	Pubmed	0.006549	1	0.01004	0.1013	1	3	MTOR
Pubmed	23425014	mTOR regulates tau phosphorylation and degradation: implications for Alzheimer's disease and other tauopathies.	Pubmed	0.006549	1	0.01004	0.1013	1	3	MTOR
Pubmed	11729184	Association of the signaling adaptor FRS2 with fibroblast growth factor receptor 1 (Fgfr1) is mediated by alternative splicing of the juxtamembrane domain.	Pubmed	0.006549	1	0.01004	0.1013	1	3	FGFR1
Pubmed	26923194	Endothelial Aquaporin-1 (AQP1) Expression Is Regulated by Transcription Factor Mef2c.	Pubmed	0.006549	1	0.01004	0.1013	1	3	SP1
Pubmed	24740573	mTORC1-independent reduction of retinal protein synthesis in type 1 diabetes.	Pubmed	0.006549	1	0.01004	0.1013	1	3	MTOR
Pubmed	18522535	The human receptor tyrosine kinase Axl gene--promoter characterization and regulation of constitutive expression by Sp1, Sp3 and CpG methylation.	Pubmed	0.006549	1	0.01004	0.1013	1	3	SP1
Pubmed	20682646	Overexpression of GRIM-19 in cancer cells suppresses STAT3-mediated signal transduction and cancer growth.	Pubmed	0.006549	1	0.01004	0.1013	1	3	YJEFN3
Pubmed	32207633	Nucleoporin TPR (translocated promoter region, nuclear basket protein) upregulation alters MTOR-HSF1 trails and suppresses autophagy induction in ependymoma.	Pubmed	0.006549	1	0.01004	0.1013	1	3	MTOR
Pubmed	12628925	GRIM-19, a death-regulatory gene product, suppresses Stat3 activity via functional interaction.	Pubmed	0.006549	1	0.01004	0.1013	1	3	YJEFN3
Pubmed	22645302	Dynamic change of chromatin conformation in response to hypoxia enhances the expression of GLUT3 (SLC2A3) by cooperative interaction of hypoxia-inducible factor 1 and KDM3A.	Pubmed	0.006549	1	0.01004	0.1013	1	3	KDM3A
Pubmed	26261493	Synergistic effects of snail and quercetin on renal cell carcinoma Caki-2 by altering AKT/mTOR/ERK1/2 signaling pathways.	Pubmed	0.006549	1	0.01004	0.1013	1	3	MTOR
Pubmed	28686577	mTOR/Raptor signaling is critical for skeletogenesis in mice through the regulation of Runx2 expression.	Pubmed	0.006549	1	0.01004	0.1013	1	3	MTOR
Pubmed	25945695	Activated cdc42-associated kinase is up-regulated in non-small-cell lung cancer and necessary for FGFR-mediated AKT activation.	Pubmed	0.006549	1	0.01004	0.1013	1	3	FGFR1
Pubmed	25263439	TRIM35 Interacts with pyruvate kinase isoform M2 to suppress the Warburg effect and tumorigenicity in hepatocellular carcinoma.	Pubmed	0.006549	1	0.01004	0.1013	1	3	FGFR1
Pubmed	17150535	Damage specificity of human DNA glycosylases for oxidative pyrimidine lesions.	Pubmed	0.006549	1	0.01004	0.1013	1	3	NTHL1
Pubmed	28157699	Berberine-induced autophagic cell death by elevating GRP78 levels in cancer cells.	Pubmed	0.006549	1	0.01004	0.1013	1	3	PIK3C3
Pubmed	29891507	Aberrant FGFR Tyrosine Kinase Signaling Enhances the Warburg Effect by Reprogramming LDH Isoform Expression and Activity in Prostate Cancer.	Pubmed	0.006549	1	0.01004	0.1013	1	3	FGFR1
Pubmed	34242625	PTEN protects kidney against acute kidney injury by alleviating apoptosis and promoting autophagy via regulating HIF1-? and mTOR through PI3K/Akt pathway.	Pubmed	0.006549	1	0.01004	0.1013	1	3	MTOR
Pubmed	15000344	Genetics of hypertrophic cardiomyopathy in eastern Finland: few founder mutations with benign or intermediary phenotypes.	Pubmed	0.006549	1	0.01004	0.1013	1	3	MYBPC3
Pubmed	15666829	The Sp transcription factor family is involved in the cellular expression of the human GIP-R gene promoter.	Pubmed	0.006549	1	0.01004	0.1013	1	3	SP1
Pubmed	34943938	TMEM176B Regulates AKT/mTOR Signaling and Tumor Growth in Triple-Negative Breast Cancer.	Pubmed	0.006549	1	0.01004	0.1013	1	3	MTOR
Pubmed	20979052	Transcription factors ETF, E2F, and SP-1 are involved in cytokine-independent proliferation of murine hepatocytes.	Pubmed	0.006549	1	0.01004	0.1013	1	3	SP1
Pubmed	10224053	Co-stimulation of promoter for low density lipoprotein receptor gene by sterol regulatory element-binding protein and Sp1 is specifically disrupted by the yin yang 1 protein.	Pubmed	0.006549	1	0.01004	0.1013	1	3	SP1
Pubmed	18703865	Autophagy: a new phase in the maturation of growth plate chondrocytes is regulated by HIF, mTOR and AMP kinase.	Pubmed	0.006549	1	0.01004	0.1013	1	3	MTOR
Pubmed	11555644	Binding of 14-3-3beta regulates the kinase activity and subcellular localization of testicular protein kinase 1.	Pubmed	0.006549	1	0.01004	0.1013	1	3	YWHAB
Pubmed	34481002	ALDH2, ADCY3 and BCMO1 polymorphisms and lifestyle-induced traits are jointly associated with CAD risk in Chinese Han people.	Pubmed	0.006549	1	0.01004	0.1013	1	3	ALDH2
Pubmed	7935795	Activation of Raf-1 by 14-3-3 proteins.	Pubmed	0.006549	1	0.01004	0.1013	1	3	YWHAB
Pubmed	21093410	MDM2 promotes the proteasomal degradation of p73 through the interaction with Itch in HeLa cells.	Pubmed	0.006549	1	0.01004	0.1013	1	3	ITCH
Pubmed	27824141	Nesfatin-1 promotes brown adipocyte phenotype.	Pubmed	0.006549	1	0.01004	0.1013	1	3	MTOR
Pubmed	20717925	VEGF stimulation enhances Livin protein synthesis through mTOR signaling.	Pubmed	0.006549	1	0.01004	0.1013	1	3	MTOR
Pubmed	36775472	Long non-coding RNA MALAT1 enhances angiogenesis during bone regeneration by regulating the miR-494/SP1 axis.	Pubmed	0.006549	1	0.01004	0.1013	1	3	SP1
Pubmed	26043155	TNFAIP3 promotes survival of CD4 T cells by restricting MTOR and promoting autophagy.	Pubmed	0.006549	1	0.01004	0.1013	1	3	MTOR
Pubmed	21569220	Inappropriate use of protein C, protein S, and antithrombin testing for hereditary thrombophilia screening: an experience from a large university hospital.	Pubmed	0.006549	1	0.01004	0.1013	1	3	SERPINC1
Pubmed	25862896	Expression of phosphorylated Akt, mTOR and MAPK in type I endometrial carcinoma: clinical significance.	Pubmed	0.006549	1	0.01004	0.1013	1	3	MTOR
Pubmed	16818630	DDX3, a DEAD box RNA helicase with tumor growth-suppressive property and transcriptional regulation activity of the p21waf1/cip1 promoter, is a candidate tumor suppressor.	Pubmed	0.006549	1	0.01004	0.1013	1	3	SP1
Pubmed	35091706	Circ-ITCH overexpression promoted cell proliferation and migration in Hirschsprung disease through miR-146b-5p/RET axis.	Pubmed	0.006549	1	0.01004	0.1013	1	3	ITCH
Pubmed	28336438	KLF15 protects against isoproterenol-induced cardiac hypertrophy via regulation of cell death and inhibition of Akt/mTOR signaling.	Pubmed	0.006549	1	0.01004	0.1013	1	3	MTOR
Pubmed	33135394	MiR-503 suppresses fibroblast activation and myofibroblast differentiation by targeting VEGFA and FGFR1 in silica-induced pulmonary fibrosis.	Pubmed	0.006549	1	0.01004	0.1013	1	3	FGFR1
Pubmed	19471099	Transcriptional control of pacemaker channel genes HCN2 and HCN4 by Sp1 and implications in re-expression of these genes in hypertrophied myocytes.	Pubmed	0.006549	1	0.01004	0.1013	1	3	SP1
Pubmed	20160076	ATM signals to TSC2 in the cytoplasm to regulate mTORC1 in response to ROS.	Pubmed	0.006549	1	0.01004	0.1013	1	3	MTOR
Pubmed	18266235	Absence of NOTCH2 and Hey2 mutations in a familial Alagille syndrome case with a novel frameshift mutation in JAG1.	Pubmed	0.006549	1	0.01004	0.1013	1	3	HEY2
Pubmed	20477767	Polymorphisms of alcohol dehydrogenase-1B and aldehyde dehydrogenase-2 and the blood and salivary ethanol and acetaldehyde concentrations of Japanese alcoholic men.	Pubmed	0.006549	1	0.01004	0.1013	1	3	ALDH2
Pubmed	33628587	BYSL contributes to tumor growth by cooperating with the mTORC2 complex in gliomas.	Pubmed	0.006549	1	0.01004	0.1013	1	3	MTOR
Pubmed	27621407	Inhibition of the PI3K/AKT/mTOR Pathway in Solid Tumors.	Pubmed	0.006549	1	0.01004	0.1013	1	3	MTOR
Pubmed	16387660	Negative regulation of the E3 ubiquitin ligase itch via Fyn-mediated tyrosine phosphorylation.	Pubmed	0.006549	1	0.01004	0.1013	1	3	ITCH
Pubmed	25129346	Abrogating phosphorylation of eIF4B is required for EGFR and mTOR inhibitor synergy in triple-negative breast cancer.	Pubmed	0.006549	1	0.01004	0.1013	1	3	MTOR
Pubmed	2850257	Length of the chromosomal segment marked by galactose-1-phosphate uridyl transferase and soluble aconitase and conserved since divergence of lineages leading to mouse and man.	Pubmed	0.006549	1	0.01004	0.1013	1	3	GALT
Pubmed	20232305	High glucose regulates cyclin D1/E of human mesenchymal stem cells through TGF-beta1 expression via Ca2+/PKC/MAPKs and PI3K/Akt/mTOR signal pathways.	Pubmed	0.006549	1	0.01004	0.1013	1	3	MTOR
Pubmed	17016437	AKT activity regulates the ability of mTOR inhibitors to prevent angiogenesis and VEGF expression in multiple myeloma cells.	Pubmed	0.006549	1	0.01004	0.1013	1	3	MTOR
Pubmed	36499676	miR-145-5p Targets Sp1 in Non-Small Cell Lung Cancer Cells and Links to BMI1 Induced Pemetrexed Resistance and Epithelial-Mesenchymal Transition.	Pubmed	0.006549	1	0.01004	0.1013	1	3	SP1
Pubmed	30650190	Genetic variants in RUNX3, AMD1 and MSRA in the methionine metabolic pathway and survival in nonsmall cell lung cancer patients.	Pubmed	0.006549	1	0.01004	0.1013	1	3	MSRA
Pubmed	23464785	Sp sites contribute to basal and inducible expression of the human TNIP1 (TNF?-inducible protein 3-interacting protein 1) promoter.	Pubmed	0.006549	1	0.01004	0.1013	1	3	SP1
Pubmed	15723049	Atrophy of S6K1(-/-) skeletal muscle cells reveals distinct mTOR effectors for cell cycle and size control.	Pubmed	0.006549	1	0.01004	0.1013	1	3	MTOR
Pubmed	16675542	Molecular mechanism of inhibitory aryl hydrocarbon receptor-estrogen receptor/Sp1 cross talk in breast cancer cells.	Pubmed	0.006549	1	0.01004	0.1013	1	3	SP1
Pubmed	26686971	Novel pharmacodynamic biomarkers for MYCN protein and PI3K/AKT/mTOR pathway signaling in children with neuroblastoma.	Pubmed	0.006549	1	0.01004	0.1013	1	3	MTOR
Pubmed	25156912	GOLPH3 promotes glioblastoma cell migration and invasion via the mTOR-YB1 pathway in vitro.	Pubmed	0.006549	1	0.01004	0.1013	1	3	MTOR
Pubmed	17449471	Specific Grb2-mediated interactions regulate clathrin-dependent endocytosis of the cMet-tyrosine kinase.	Pubmed	0.006549	1	0.01004	0.1013	1	3	MST1R
Pubmed	34290272	VHL suppresses RAPTOR and inhibits mTORC1 signaling in clear cell renal cell carcinoma.	Pubmed	0.006549	1	0.01004	0.1013	1	3	MTOR
Pubmed	30218719	Lipopolysaccharide from Porphyromonas gingivalis promotes autophagy of human gingival fibroblasts through the PI3K/Akt/mTOR signaling pathway.	Pubmed	0.006549	1	0.01004	0.1013	1	3	MTOR
Pubmed	8626793	The serotonin 1a receptor gene contains a TATA-less promoter that responds to MAZ and Sp1.	Pubmed	0.006549	1	0.01004	0.1013	1	3	SP1
Pubmed	27575855	PKC-ALDH2 Pathway Plays a Novel Role in Adipocyte Differentiation.	Pubmed	0.006549	1	0.01004	0.1013	1	3	ALDH2
Pubmed	21917409	Alcohol drinking, mean corpuscular volume of erythrocytes, and alcohol metabolic genotypes in drunk drivers.	Pubmed	0.006549	1	0.01004	0.1013	1	3	ALDH2
Pubmed	20837708	Cyclic AMP controls mTOR through regulation of the dynamic interaction between Rheb and phosphodiesterase 4D.	Pubmed	0.006549	1	0.01004	0.1013	1	3	MTOR
Pubmed	15156201	mTOR inhibition reverses Akt-dependent prostate intraepithelial neoplasia through regulation of apoptotic and HIF-1-dependent pathways.	Pubmed	0.006549	1	0.01004	0.1013	1	3	MTOR
Pubmed	24994750	PTEN deficiency mediates a reciprocal response to IGFI and mTOR inhibition.	Pubmed	0.006549	1	0.01004	0.1013	1	3	MTOR
Pubmed	20823133	Delta-tocotrienol protects mouse and human hematopoietic progenitors from gamma-irradiation through extracellular signal-regulated kinase/mammalian target of rapamycin signaling.	Pubmed	0.006549	1	0.01004	0.1013	1	3	MTOR
Pubmed	15302882	Interplay between HIV-1 Vpr and Sp1 modulates p21(WAF1) gene expression in human astrocytes.	Pubmed	0.006549	1	0.01004	0.1013	1	3	SP1
Pubmed	24825907	Transcriptional regulation of oncogenic protein kinase C? (PKC?) by STAT1 and Sp1 proteins.	Pubmed	0.006549	1	0.01004	0.1013	1	3	SP1
Pubmed	27034171	Rheb may complex with RASSF1A to coordinate Hippo and TOR signaling.	Pubmed	0.006549	1	0.01004	0.1013	1	3	MTOR
Pubmed	25180600	Maternal diet-induced microRNAs and mTOR underlie ? cell dysfunction in offspring.	Pubmed	0.006549	1	0.01004	0.1013	1	3	MTOR
Pubmed	31154022	Intestinal PPAR? Protects Against Colon Carcinogenesis via Regulation of Methyltransferases DNMT1 and PRMT6.	Pubmed	0.006549	1	0.01004	0.1013	1	3	PRMT6
Pubmed	15772076	The tuberous sclerosis protein TSC2 is not required for the regulation of the mammalian target of rapamycin by amino acids and certain cellular stresses.	Pubmed	0.006549	1	0.01004	0.1013	1	3	MTOR
Pubmed	25311616	Phosphoproteomics reveals resveratrol-dependent inhibition of Akt/mTORC1/S6K1 signaling.	Pubmed	0.006549	1	0.01004	0.1013	1	3	MTOR
MicroRNA	hsa-miR-4328		MirDB	0.00147	1	0.01005	0.09451	7	1306	EVI5,C2orf69,RGS7BP,GALT,OGFOD1,YWHAB,GFPT1
MicroRNA	hsa-miR-889-3p		MirDB	0.001477	1	0.01006	0.09466	5	644	TBX15,EVI5,PJA2,DPY19L1,CPEB4
MicroRNA	hsa-miR-4326:mirSVR_lowEffct	hsa-miR-4326:mirSVR_nonconserved_lowEffect-0.1-0.5	MicroRNA.org	0.00148	1	0.01006	0.09466	8	1690	TBX15,EVI5,MST1R,PJA2,CLEC18A,CADM1,ADAMTS9,ZNF664
MicroRNA	hsa-miR-5186		MirDB	0.00148	1	0.01006	0.09466	3	173	ATXN2L,SP1,MAP6D1
MicroRNA	hsa-miR-124-3p.2:TargetScan	hsa-miR-124-3p.2	TargetScan	0.001481	1	0.01006	0.09466	6	957	MSRA,PJA2,CADM1,RRAGD,DPY19L1,AFF3
MicroRNA	hsa-miR-506-3p:TargetScan	hsa-miR-506-3p	TargetScan	0.001481	1	0.01006	0.09466	6	957	MSRA,PJA2,CADM1,RRAGD,DPY19L1,AFF3
MicroRNA	mmu-miR-30f		MirDB	0.001481	1	0.01006	0.09466	6	957	PJA2,ITCH,FUBP1,ZNF664,USP3,GFPT1
MicroRNA	mmu-miR-6481		MirDB	0.001487	1	0.01009	0.09497	5	645	EVI5,AFF3,FGFR1,SLC35E2B,USP3
MicroRNA	hsa-miR-505:mirSVR_lowEffct	hsa-miR-505:mirSVR_conserved_lowEffect-0.1-0.5	MicroRNA.org	0.001496	1	0.01014	0.09536	8	1693	SP1,ISCA1,NSFL1C,PIK3C3,MTOR,YWHAB,HES5,MYBPC3
MicroRNA	mmu-miR-12186-3p		MirDB	0.001498	1	0.01014	0.09536	4	380	PJA2,SLC25A12,MAP6D1,SLC35E2B
MicroRNA	hsa-miR-4468		MirDB	0.001498	1	0.01014	0.09536	4	380	ITCH,CADM1,SELENBP1,RGS7BP
MicroRNA	hsa-miR-647:PITA	hsa-miR-647:PITA_TOP	PITA	0.001505	1	0.01018	0.09573	3	174	TBX15,CADM1,AFF3
MicroRNA	hsa-miR-4257:Functional MTI (Weak)	Functional MTI (Weak)	miRTarbase	0.001512	1	0.01021	0.09601	4	381	SP1,HCAR1,LPAR2,BMP8A
MicroRNA	hsa-miR-182-5p:TargetScan	hsa-miR-182-5p	TargetScan	0.001512	1	0.01021	0.09601	6	961	EVI5,C2orf69,CADM1,RGS7BP,RRAGD,FST
MicroRNA	hsa-miR-5007-3p		MirDB	0.001527	1	0.01025	0.09645	4	382	EVI5,PJA2,RGS7BP,FUBP1
MicroRNA	hsa-miR-200a-3p:TargetScan	hsa-miR-200a-3p	TargetScan	0.001528	1	0.01025	0.09645	5	649	KDM3A,CADM1,RGS7BP,CPEB4,H1-0
MicroRNA	hsa-miR-141-3p:TargetScan	hsa-miR-141-3p	TargetScan	0.001528	1	0.01025	0.09645	5	649	KDM3A,CADM1,RGS7BP,CPEB4,H1-0
MicroRNA	hsa-miR-527:mirSVR_highEffct	hsa-miR-527:mirSVR_nonconserved_highEffect-0.5	MicroRNA.org	0.001528	1	0.01025	0.09645	7	1315	TBX15,RGS7BP,ADAMTS9,PRRC2C,MAP6D1,CPEB4,SERPINC1
MicroRNA	hsa-miR-518a-5p:mirSVR_highEffct	hsa-miR-518a-5p:mirSVR_nonconserved_highEffect-0.5	MicroRNA.org	0.001528	1	0.01025	0.09645	7	1315	TBX15,RGS7BP,ADAMTS9,PRRC2C,MAP6D1,CPEB4,SERPINC1
MicroRNA	hsa-miR-4301:mirSVR_lowEffct	hsa-miR-4301:mirSVR_nonconserved_lowEffect-0.1-0.5	MicroRNA.org	0.001528	1	0.01025	0.09645	6	963	C2orf69,WFDC3,ISCA1,SLC25A12,ZNF664,ZBTB7B
MicroRNA	hsa-miR-297:mirSVR_highEffct	hsa-miR-297:mirSVR_nonconserved_highEffect-0.5	MicroRNA.org	0.001535	1	0.01029	0.09676	7	1316	MSRA,SP1,ADAMTS9,PRRC2C,ARPC1A,FGFR1,FST
MicroRNA	hsa-miR-649:mirSVR_highEffct	hsa-miR-649:mirSVR_nonconserved_highEffect-0.5	MicroRNA.org	0.001544	1	0.01034	0.09727	6	965	EVI5,CADM1,MYOT,SLC25A12,PCDHA3,SLC35E2B
MicroRNA	hsa-miR-144-3p		MirDB	0.001552	1	0.01035	0.0974	6	966	KDM3A,MYOT,RRAGD,MTOR,HEY2,FST
MicroRNA	hsa-miR-6083:Functional MTI (Weak)	Functional MTI (Weak)	miRTarbase	0.001555	1	0.01035	0.0974	3	176	SP1,CADM1,PRRC2C
MicroRNA	hsa-miR-3146		MirDB	0.001555	1	0.01035	0.0974	3	176	PJA2,RGS7BP,CPEB4
MicroRNA	mmu-miR-3112-5p		MirDB	0.001556	1	0.01035	0.0974	4	384	C2orf69,RGS7BP,HEY2,HES5
MicroRNA	hsa-miR-339-3p:mirSVR_lowEffct	hsa-miR-339-3p:mirSVR_nonconserved_lowEffect-0.1-0.5	MicroRNA.org	0.001556	1	0.01035	0.0974	4	384	HEY2,YJEFN3,USP3,YWHAB
MicroRNA	mmu-miR-5046		MirDB	0.001558	1	0.01035	0.0974	2	45	H1-0,BMP8A
MicroRNA	hsa-miR-3197:Functional MTI (Weak)	Functional MTI (Weak)	miRTarbase	0.001558	1	0.01035	0.0974	2	45	EVI5,FBXL18
MicroRNA	hsa-miR-101*:mirSVR_lowEffct	hsa-miR-101*:mirSVR_nonconserved_lowEffect-0.1-0.5	MicroRNA.org	0.001558	1	0.01035	0.0974	8	1704	ATXN2L,KDM3A,PRRC2C,FUBP1,CPEB4,PCDHA3,YWHAB,STK24
MicroRNA	hsa-miR-922:PITA	hsa-miR-922:PITA_TOP	PITA	0.001571	1	0.01042	0.09798	4	385	CADM1,PRRC2C,SLC25A11,YWHAB
MicroRNA	hsa-miR-378a-5p:Functional MTI	Functional MTI	miRTarbase	0.001571	1	0.01042	0.09798	4	385	SP1,HCAR1,YWHAB,NCR3LG1
MicroRNA	hsa-miR-4291:mirSVR_highEffct	hsa-miR-4291:mirSVR_nonconserved_highEffect-0.5	MicroRNA.org	0.001577	1	0.01044	0.09819	6	969	CADM1,CPEB4,GTF2IRD2,HEY2,USP3,YWHAB
MicroRNA	hsa-miR-1914-3p		MirDB	0.00158	1	0.01044	0.09819	3	177	CADM1,SLIT1,ZBTB7B
MicroRNA	hsa-miR-3178:mirSVR_lowEffct	hsa-miR-3178:mirSVR_nonconserved_lowEffect-0.1-0.5	MicroRNA.org	0.00158	1	0.01044	0.09819	3	177	KLHL6,FBXL18,HES5
MicroRNA	mmu-miR-5119		MirDB	0.00158	1	0.01044	0.09819	3	177	PJA2,C2orf69,ITCH
MicroRNA	hsa-miR-214*:mirSVR_highEffct	hsa-miR-214*:mirSVR_nonconserved_highEffect-0.5	MicroRNA.org	0.001586	1	0.01046	0.09843	4	386	PJA2,SAE1,USP3,STK24
MicroRNA	hsa-miR-329:mirSVR_lowEffct	hsa-miR-329:mirSVR_conserved_lowEffect-0.1-0.5	MicroRNA.org	0.001593	1	0.0105	0.0988	8	1710	KLHL6,TBX15,PRMT6,ATP5MC1,WFDC3,CADM1,FUBP1,NTHL1
Pubmed	18614564	Proteomics analysis identifies phosphorylation-dependent alpha-synuclein protein interactions.	Pubmed	0.006856	1	0.01051	0.106	3	176	SLC25A12,SLC25A11,YJEFN3
Pubmed	28473536	Impact of cytosine methylation on DNA binding specificities of human transcription factors.	Pubmed	0.006865	1	0.01053	0.1061	5	544	TBX15,SP1,HEY2,ZBTB7B,HES5
MicroRNA	hsa-miR-223:mirSVR_highEffct	hsa-miR-223:mirSVR_conserved_highEffect-0.5	MicroRNA.org	0.00161	1	0.0106	0.09975	6	973	ATXN2L,KDM3A,SP1,NSFL1C,HEY2,OGFOD1
MicroRNA	mmu-miR-29a-3p		MirDB	0.001612	1	0.0106	0.09976	5	657	ATP5MC1,SP1,ADAMTS9,FUBP1,PCDHA3
MicroRNA	hsa-miR-656:PITA	hsa-miR-656:PITA_TOP	PITA	0.001623	1	0.01064	0.1001	5	658	PJA2,MYOT,RGS7BP,CPEB4,AFF3
MicroRNA	mmu-miR-29b-3p		MirDB	0.001623	1	0.01064	0.1001	5	658	ATP5MC1,SP1,ADAMTS9,FUBP1,PCDHA3
MicroRNA	mmu-miR-29c-3p		MirDB	0.001623	1	0.01064	0.1001	5	658	ATP5MC1,SP1,ADAMTS9,FUBP1,PCDHA3
MicroRNA	hsa-miR-99b:mirSVR_highEffct	hsa-miR-99b:mirSVR_conserved_highEffect-0.5	MicroRNA.org	0.001628	1	0.01065	0.1002	2	46	MTOR,PRRC2C
MicroRNA	ACCAATC,MIR-509:MSigDB	ACCAATC,MIR-509:MSigDB	MSigDB	0.001628	1	0.01065	0.1002	2	46	PRRC2C,PCDHA3
MicroRNA	hsa-miR-3116:mirSVR_lowEffct	hsa-miR-3116:mirSVR_nonconserved_lowEffect-0.1-0.5	MicroRNA.org	0.001629	1	0.01065	0.1002	8	1716	RRAGD,ARPC1A,AFF3,HCAR1,SAE1,PPFIA3,ZNF664,DNALI1
MicroRNA	hsa-miR-548ar-3p		MirDB	0.00163	1	0.01065	0.1002	7	1330	EVI5,RRAGD,DPY19L1,PRRC2C,EIF2S2,GTF2IRD2,GFPT1
MicroRNA	hsa-miR-634:mirSVR_highEffct	hsa-miR-634:mirSVR_nonconserved_highEffect-0.5	MicroRNA.org	0.001633	1	0.01066	0.1003	5	659	KLHL6,CADM1,DPY19L1,PRRC2C,CPEB4
Pubmed	21122108	Homologs of genes expressed in Caenorhabditis elegans GABAergic neurons are also found in the developing mouse forebrain.	Pubmed	0.006975	1	0.01069	0.1078	2	57	HEY2,IP6K2
MicroRNA	hsa-miR-185:mirSVR_highEffct	hsa-miR-185:mirSVR_conserved_highEffect-0.5	MicroRNA.org	0.001644	1	0.01071	0.1007	7	1332	PRMT6,MSRA,PIK3C3,ARPC1A,CPEB4,HEY2,PCDHA3
MicroRNA	mmu-miR-7042-5p		MirDB	0.001646	1	0.01071	0.1007	4	390	SP1,RGS7BP,PRRC2C,LPAR2
MicroRNA	hsa-miR-767-3p		MirDB	0.001646	1	0.01071	0.1007	4	390	MTOR,PRRC2C,PCDHA3,IP6K2
MicroRNA	hsa-miR-4632-5p		MirDB	0.001646	1	0.01071	0.1007	4	390	PRMT6,MST1R,SP1,CPEB4
MicroRNA	hsa-miR-506-3p		MirDB	0.001658	1	0.01076	0.1012	7	1334	MSRA,EVI5,SP1,C2orf69,CADM1,RRAGD,SLIT1
MicroRNA	hsa-miR-1281:Functional MTI (Weak)	Functional MTI (Weak)	miRTarbase	0.001658	1	0.01076	0.1012	3	180	OGFOD1,FGFR1,GFPT1
MicroRNA	hsa-miR-124-3p		MirDB	0.001665	1	0.0108	0.1016	7	1335	MSRA,EVI5,SP1,C2orf69,CADM1,RRAGD,SLIT1
MicroRNA	mmu-miR-7050-5p		MirDB	0.001677	1	0.01086	0.1021	4	392	FBXL18,RGS7BP,CPEB4,HEY2
MicroRNA	hsa-miR-6814-5p		MirDB	0.001677	1	0.01086	0.1021	4	392	SP1,PCDHGA2,FGFR1,DNALI1
Pubmed	16033648	A genome-wide in situ hybridization map of RNA-binding proteins reveals anatomically restricted expression in the developing mouse brain.	Pubmed	0.007141	1	0.01094	0.1104	4	347	PRMT6,FUBP1,CPEB4,PDCD11
MicroRNA	hsa-miR-147:mirSVR_lowEffct	hsa-miR-147:mirSVR_nonconserved_lowEffect-0.1-0.5	MicroRNA.org	0.001695	1	0.01096	0.1031	8	1727	CADM1,SELENBP1,RGS7BP,ADAMTS9,PCDHGA2,EIF2S2,PCDHA3,USP3
MicroRNA	mmu-miR-3473g		MirDB	0.001699	1	0.01098	0.1033	5	665	PRMT6,FUBP1,PDCD11,PCDHA3,USP3
MicroRNA	hsa-miR-548s:mirSVR_lowEffct	hsa-miR-548s:mirSVR_nonconserved_lowEffect-0.1-0.5	MicroRNA.org	0.001701	1	0.01098	0.1033	8	1728	FBXL18,DHRS11,H1-0,EIF2S2,GTF2IRD2,SAE1,PCDHA3,FGFR1
MicroRNA	hsa-miR-363:mirSVR_highEffct	hsa-miR-363:mirSVR_conserved_highEffect-0.5	MicroRNA.org	0.001704	1	0.01099	0.1034	6	984	EVI5,C2orf69,CADM1,RGS7BP,ADAMTS9,CPEB4
MicroRNA	hsa-miR-222-3p:Functional MTI	Functional MTI	miRTarbase	0.001709	1	0.01101	0.1036	4	394	FBXL18,FUBP1,OGFOD1,MDH2
MicroRNA	hsa-miR-1255b:mirSVR_highEffct	hsa-miR-1255b:mirSVR_nonconserved_highEffect-0.5	MicroRNA.org	0.00171	1	0.01101	0.1036	5	666	ATXN2L,ITCH,SLC25A12,PIK3C3,FGFR1
Pubmed	31067491	Progesterone induced Warburg effect in HEK293 cells is associated with post-translational modifications and proteasomal degradation of progesterone receptor membrane component 1.	Pubmed	0.007214	1	0.01105	0.1115	2	58	PIK3C3,MTOR
Pubmed	16782087	FGF regulated gene-expression and neuronal differentiation in the developing midbrain-hindbrain region.	Pubmed	0.007214	1	0.01105	0.1115	2	58	FGFR1,FST
MicroRNA	hsa-miR-505:mirSVR_highEffct	hsa-miR-505:mirSVR_conserved_highEffect-0.5	MicroRNA.org	0.001721	1	0.01107	0.1041	6	986	CADM1,RRAGD,TMEM259,CPEB4,EIF2S2,FST
MicroRNA	hsa-miR-183:mirSVR_lowEffct	hsa-miR-183:mirSVR_conserved_lowEffect-0.1-0.5	MicroRNA.org	0.001726	1	0.01109	0.1043	8	1732	EVI5,PJA2,CADM1,MTOR,CPEB4,FGFR1,PPFIA3,GFPT1
Pubmed	15342556	Sequence comparison of human and mouse genes reveals a homologous block structure in the promoter regions.	Pubmed	0.007253	1	0.01111	0.1121	8	1293	KLHL6,EVI5,MST1R,PJA2,MTOR,EFEMP2,MDH2,IP6K2
MicroRNA	hsa-miR-193a-5p		MirDB	0.001738	1	0.01115	0.1049	3	183	NSFL1C,EIF2S2,PCDHA3
MicroRNA	hsa-miR-615-5p:mirSVR_lowEffct	hsa-miR-615-5p:mirSVR_nonconserved_lowEffect-0.1-0.5	MicroRNA.org	0.001748	1	0.0112	0.1053	6	989	MSRA,GALT,HCAR1,FGFR1,ZBTB7B,DNALI1
MicroRNA	hsa-miR-612:mirSVR_highEffct	hsa-miR-612:mirSVR_nonconserved_highEffect-0.5	MicroRNA.org	0.001748	1	0.0112	0.1053	6	989	C2orf69,SLC25A12,NSFL1C,ARPC1A,HCAR1,SAE1
MicroRNA	hsa-miR-372:mirSVR_highEffct	hsa-miR-372:mirSVR_conserved_highEffect-0.5	MicroRNA.org	0.001751	1	0.0112	0.1054	7	1347	PRMT6,C2orf69,RRAGD,PIK3C3,ARPC1A,HEY2,PCDHA3
MicroRNA	mmu-miR-6715-3p		MirDB	0.001756	1	0.0112	0.1054	4	397	EVI5,PCED1A,PRRC2C,FUBP1
MicroRNA	mmu-miR-149-3p		MirDB	0.001756	1	0.0112	0.1054	4	397	NSFL1C,SELENOM,LPAR2,ZBTB7B
MicroRNA	hsa-miR-4292:mirSVR_highEffct	hsa-miR-4292:mirSVR_nonconserved_highEffect-0.5	MicroRNA.org	0.001756	1	0.0112	0.1054	4	397	TBX15,SLC25A12,GALT,ADAMTS9
MicroRNA	mmu-miR-5125		MirDB	0.001756	1	0.0112	0.1054	4	397	KDM3A,DPY19L1,OGFOD1,USP3
MicroRNA	mmu-miR-7241-5p		MirDB	0.001765	1	0.01124	0.1058	3	184	PJA2,RGS7BP,EIF2S2
MicroRNA	hsa-miR-6735-5p		MirDB	0.001789	1	0.01137	0.107	4	399	PRMT6,MST1R,SP1,CPEB4
MicroRNA	hsa-miR-4436b-3p		MirDB	0.001789	1	0.01137	0.107	4	399	PRMT6,MST1R,SP1,CPEB4
MicroRNA	hsa-miR-8059		MirDB	0.001792	1	0.01139	0.1071	3	185	CADM1,NSFL1C,MTOR
MicroRNA	hsa-miR-198:mirSVR_lowEffct	hsa-miR-198:mirSVR_nonconserved_lowEffect-0.1-0.5	MicroRNA.org	0.001795	1	0.01139	0.1071	8	1743	KLHL6,TBX15,ATXN2L,SP1,RRAGD,EFEMP2,GTF2IRD2,PPFIA3
MicroRNA	hsa-miR-1261:mirSVR_lowEffct	hsa-miR-1261:mirSVR_nonconserved_lowEffect-0.1-0.5	MicroRNA.org	0.001796	1	0.01139	0.1071	7	1353	KLHL6,MYOT,DHRS11,MAP6D1,HEY2,FGFR1,STK24
MicroRNA	mmu-miR-203-3p		MirDB	0.001802	1	0.01141	0.1074	5	674	RGS7BP,ADAMTS9,DHRS11,HCAR1,GFPT1
MicroRNA	hsa-miR-9-5p:TargetScan	hsa-miR-9-5p	TargetScan	0.001811	1	0.01146	0.1078	6	996	EVI5,PJA2,ADAMTS9,ARPC1A,CPEB4,GFPT1
MicroRNA	hsa-miR-6783-5p:Functional MTI (Weak)	Functional MTI (Weak)	miRTarbase	0.00182	1	0.0115	0.1082	3	186	FBXL18,PPFIA3,ZBTB7B
MicroRNA	hsa-miR-4485-5p:Functional MTI (Weak)	Functional MTI (Weak)	miRTarbase	0.00182	1	0.0115	0.1082	3	186	HCAR1,OGFOD1,FGFR1
Pubmed	32239614	Regulation of epidermal differentiation through KDF1-mediated deubiquitination of IKK?.	Pubmed	0.007515	1	0.01151	0.1161	3	182	SLC25A11,ZNF664,GFPT1
Pubmed	30711629	MET Inhibitors Promote Liver Tumor Evasion of the Immune Response by Stabilizing PDL1.	Pubmed	0.007515	1	0.01151	0.1161	3	182	FUBP1,MDH2,GFPT1
MicroRNA	hsa-miR-4801		MirDB	0.001837	1	0.01159	0.1091	5	677	EVI5,SAE1,PCDHA3,STK24,GFPT1
MicroRNA	hsa-miR-4703-3p:Functional MTI (Weak)	Functional MTI (Weak)	miRTarbase	0.001845	1	0.01163	0.1094	2	49	CADM1,FBXL18
MicroRNA	hsa-miR-16-1*:mirSVR_highEffct	hsa-miR-16-1*:mirSVR_nonconserved_highEffect-0.5	MicroRNA.org	0.001847	1	0.01164	0.1095	8	1751	PJA2,ITCH,MYOT,ADAMTS9,PCDHA3,ALDH2,ZNF664,USP3
MicroRNA	mmu-miR-493-5p		MirDB	0.001848	1	0.01164	0.1095	5	678	SP1,CADM1,RGS7BP,FUBP1,SLC35E2B
MicroRNA	hsa-miR-450a:mirSVR_lowEffct	hsa-miR-450a:mirSVR_conserved_lowEffect-0.1-0.5	MicroRNA.org	0.001855	1	0.01166	0.1097	4	403	ITCH,DHRS11,ARPC1A,IP6K2
MicroRNA	hsa-miR-651-3p		MirDB	0.001861	1	0.01169	0.11	8	1753	SP1,ITCH,CADM1,H1-0,PDCD11,YWHAB,STK24,GFPT1
MicroRNA	hsa-miR-7-5p:TargetScan	hsa-miR-7-5p	TargetScan	0.001871	1	0.01172	0.1103	4	404	ITCH,CADM1,RGS7BP,PPFIA3
MicroRNA	mmu-miR-6387		MirDB	0.001871	1	0.01172	0.1103	4	404	ARPC1A,FST,YWHAB,IP6K2
MicroRNA	hsa-miR-124*:mirSVR_highEffct	hsa-miR-124*:mirSVR_nonconserved_highEffect-0.5	MicroRNA.org	0.001875	1	0.01172	0.1103	6	1003	PRMT6,PRRC2C,AFF3,PCDHA3,ZNF664,YWHAB
MicroRNA	hsa-miR-6738-5p		MirDB	0.001876	1	0.01172	0.1103	3	188	CADM1,SLIT1,ZBTB7B
MicroRNA	hsa-miR-556-3p:PITA	hsa-miR-556-3p:PITA_TOP	PITA	0.001876	1	0.01172	0.1103	3	188	ITCH,MYOT,RGS7BP
MicroRNA	mmu-miR-3073a-3p		MirDB	0.001876	1	0.01172	0.1103	3	188	GALT,PIK3C3,MTOR
Pubmed	27591049	SPATA2 Links CYLD to LUBAC, Activates CYLD, and Controls LUBAC Signaling.	Pubmed	0.007674	1	0.01175	0.1185	5	559	PRRC2C,H1-0,EIF2S2,MDH2,YWHAB
Pubmed	21653829	Protein interactome reveals converging molecular pathways among autism disorders.	Pubmed	0.00773	1	0.01184	0.1194	5	560	PCED1A,ATXN2L,EFEMP2,SLIT1,MDH2
MicroRNA	hsa-miR-6127		MirDB	0.001896	1	0.01184	0.1114	5	682	SP1,CPEB4,FGFR1,ALDH2,GFPT1
MicroRNA	hsa-miR-96*:mirSVR_lowEffct	hsa-miR-96*:mirSVR_nonconserved_lowEffect-0.1-0.5	MicroRNA.org	0.0019	1	0.01185	0.1115	8	1759	EVI5,CADM1,FUBP1,PCDHGA2,CPEB4,AFF3,ZNF664,HES5
MicroRNA	mmu-miR-6913-5p		MirDB	0.001905	1	0.01187	0.1117	4	406	SP1,ITCH,NSFL1C,PCDHA3
MicroRNA	hsa-miR-6841-3p:Functional MTI (Weak)	Functional MTI (Weak)	miRTarbase	0.00192	1	0.01195	0.1124	2	50	FBXL18,H1-0
MicroRNA	hsa-miR-218-2*:mirSVR_lowEffct	hsa-miR-218-2*:mirSVR_nonconserved_lowEffect-0.1-0.5	MicroRNA.org	0.001928	1	0.01199	0.1128	8	1763	TBX15,KDM3A,DPY19L1,ADAMTS9,PCDHGA2,AFF3,H1-0,USP3
MicroRNA	hsa-miR-18b:PITA	hsa-miR-18b:PITA_TOP	PITA	0.001934	1	0.01201	0.1129	3	190	ATXN2L,SP1,STK24
MicroRNA	hsa-miR-18a:PITA	hsa-miR-18a:PITA_TOP	PITA	0.001934	1	0.01201	0.1129	3	190	ATXN2L,SP1,STK24
MicroRNA	hsa-miR-12129		MirDB	0.001939	1	0.01202	0.1131	4	408	TBX15,EVI5,SLC25A12,GFPT1
MicroRNA	hsa-miR-4671-3p		MirDB	0.001939	1	0.01202	0.1131	4	408	RRAGD,CPEB4,AFF3,ZBTB7B
MicroRNA	hsa-miR-4320:mirSVR_lowEffct	hsa-miR-4320:mirSVR_nonconserved_lowEffect-0.1-0.5	MicroRNA.org	0.001942	1	0.01203	0.1131	7	1372	TBX15,EVI5,PIK3C3,AFF3,PPFIA3,USP3,GFPT1
MicroRNA	hsa-miR-586		MirDB	0.001945	1	0.01203	0.1132	5	686	RGS7BP,CPEB4,AFF3,ZNF664,DNALI1
MicroRNA	hsa-miR-367:mirSVR_lowEffct	hsa-miR-367:mirSVR_conserved_lowEffect-0.1-0.5	MicroRNA.org	0.001955	1	0.01205	0.1134	8	1767	TBX15,PJA2,CADM1,RRAGD,PIK3C3,FUBP1,AFF3,YWHAB
MicroRNA	hsa-miR-5004-5p		MirDB	0.001957	1	0.01205	0.1134	4	409	SP1,HEY2,OGFOD1,ZNF664
MicroRNA	mmu-miR-7231-5p		MirDB	0.001957	1	0.01205	0.1134	4	409	SP1,RRAGD,ADAMTS9,FUBP1
MicroRNA	hsa-miR-1299:PITA	hsa-miR-1299:PITA_TOP	PITA	0.001957	1	0.01205	0.1134	4	409	TBX15,ITCH,PRRC2C,AFF3
MicroRNA	hsa-miR-1255a:mirSVR_highEffct	hsa-miR-1255a:mirSVR_nonconserved_highEffect-0.5	MicroRNA.org	0.001957	1	0.01205	0.1134	5	687	ATXN2L,ITCH,SLC25A12,PIK3C3,FGFR1
MicroRNA	hsa-miR-29a:mirSVR_highEffct	hsa-miR-29a:mirSVR_conserved_highEffect-0.5	MicroRNA.org	0.001961	1	0.01206	0.1134	6	1012	ADAMTS9,PRRC2C,EIF2S2,GTF2IRD2,HEY2,PCDHA3
MicroRNA	mmu-miR-5618-5p		MirDB	0.001963	1	0.01206	0.1134	3	191	TBX15,SERPINC1,FGFR1
MicroRNA	mmu-miR-1224-5p		MirDB	0.001963	1	0.01206	0.1134	3	191	SP1,EIF2S2,OGFOD1
Pubmed	26508657	Ubiquitin-Activated Interaction Traps (UBAITs) identify E3 ligase binding partners.	Pubmed	0.008206	1	0.01207	0.1216	2	62	ITCH,GFPT1
Pubmed	18775313	UBXD7 binds multiple ubiquitin ligases and implicates p97 in HIF1alpha turnover.	Pubmed	0.008206	1	0.01207	0.1216	2	62	PJA2,NSFL1C
Pubmed	16147992	Analysis of BCL6-interacting proteins by tandem mass spectrometry.	Pubmed	0.008206	1	0.01207	0.1216	2	62	SAE1,LPAR2
Pubmed	14691545	Transcriptome analysis of mouse stem cells and early embryos.	Pubmed	0.008338	1	0.01207	0.1216	4	363	ITCH,RRAGD,ADAMTS9,GFPT1
Pubmed	32212902	A Critical Role for Estrogen-Related Receptor Signaling in Cardiac Maturation.	Pubmed	0.008463	1	0.01207	0.1216	2	63	FGFR1,MYBPC3
Pubmed	19258318	ULK1.ATG13.FIP200 complex mediates mTOR signaling and is essential for autophagy.	Pubmed	0.008723	1	0.01207	0.1216	1	4	MTOR
Pubmed	1935685	Aldehyde dehydrogenase is a positional marker in the retina.	Pubmed	0.008723	1	0.01207	0.1216	1	4	ALDH2
Pubmed	23918807	A feedback loop consisting of microRNA 23a/27a and the ?-like globin suppressors KLF3 and SP1 regulates globin gene expression.	Pubmed	0.008723	1	0.01207	0.1216	1	4	SP1
Pubmed	15254753	Identification and characterization of human HES2, HES3, and HES5 genes in silico.	Pubmed	0.008723	1	0.01207	0.1216	1	4	HES5
Pubmed	30177570	CPEB2-dependent translation of long 3'-UTR Ucp1 mRNA promotes thermogenesis in brown adipose tissue.	Pubmed	0.008723	1	0.01207	0.1216	1	4	CPEB4
Pubmed	22328503	A conserved role of IQGAP1 in regulating TOR complex 1.	Pubmed	0.008723	1	0.01207	0.1216	1	4	MTOR
Pubmed	14676314	High-throughput analysis of protein/peptide complexes by immunoprecipitation and automated LC-MS/MS.	Pubmed	0.008723	1	0.01207	0.1216	1	4	SP1
Pubmed	22837387	Transforming fusions of FGFR and TACC genes in human glioblastoma.	Pubmed	0.008723	1	0.01207	0.1216	1	4	FGFR1
Pubmed	28381544	Modulation of Bax and mTOR for Cancer Therapeutics.	Pubmed	0.008723	1	0.01207	0.1216	1	4	MTOR
Pubmed	33473107	Endonuclease G promotes autophagy by suppressing mTOR signaling and activating the DNA damage response.	Pubmed	0.008723	1	0.01207	0.1216	1	4	PIK3C3
Pubmed	28209205	Long noncoding AGAP2-AS1 is activated by SP1 and promotes cell proliferation and invasion in gastric cancer.	Pubmed	0.008723	1	0.01207	0.1216	1	4	SP1
Pubmed	21382453	Circadian regulation of mammalian target of rapamycin signaling in the mouse suprachiasmatic nucleus.	Pubmed	0.008723	1	0.01207	0.1216	1	4	MTOR
Pubmed	15781457	Sp4 is expressed in retinal neurons, activates transcription of photoreceptor-specific genes, and synergizes with Crx.	Pubmed	0.008723	1	0.01207	0.1216	1	4	SP1
Pubmed	35957833	SP1-Induced Upregulation of lncRNA LINC00659 Promotes Tumour Progression in Gastric Cancer by Regulating miR-370/AQP3 Axis.	Pubmed	0.008723	1	0.01207	0.1216	1	4	SP1
Pubmed	20491914	The E3 ubiquitin ligase Itch regulates sorting nexin 9 through an unconventional substrate recognition domain.	Pubmed	0.008723	1	0.01207	0.1216	1	4	ITCH
Pubmed	8995767	Genes encoding the acetaminophen and selenium binding proteins map to mouse chromosome 3.	Pubmed	0.008723	1	0.01207	0.1216	1	4	SELENBP1
Pubmed	14688255	MAPKAP kinase 2 phosphorylates tristetraprolin on in vivo sites including Ser178, a site required for 14-3-3 binding.	Pubmed	0.008723	1	0.01207	0.1216	1	4	YWHAB
Pubmed	17414280	Somatic FGFR and TWIST mutations are not a common cause of isolated nonsyndromic single suture craniosynostosis.	Pubmed	0.008723	1	0.01207	0.1216	1	4	FGFR1
Pubmed	27760754	Lysophosphatidic acid-induced vascular neointimal formation in mouse carotid arteries is mediated by the matricellular protein CCN1/Cyr61.	Pubmed	0.008723	1	0.01207	0.1216	1	4	LPAR2
Pubmed	33895141	Sp1 is a substrate of Keap1 and regulates the activity of CRL4A	Pubmed	0.008723	1	0.01207	0.1216	1	4	SP1
Pubmed	21416292	Dermal fibroblasts influence the expression profile of 14-3-3 proteins in human keratinocytes.	Pubmed	0.008723	1	0.01207	0.1216	1	4	YWHAB
Pubmed	14701727	Slc25a13-knockout mice harbor metabolic deficits but fail to display hallmarks of adult-onset type II citrullinemia.	Pubmed	0.008723	1	0.01207	0.1216	1	4	SLC25A12
Pubmed	18499474	HES1 regulates 5-HT1A receptor gene transcription at a functional polymorphism: essential role in developmental expression.	Pubmed	0.008723	1	0.01207	0.1216	1	4	HES5
Pubmed	12208538	Notch/Notch ligands and Math1 expression patterns in the organ of Corti of wild-type and Hes1 and Hes5 mutant mice.	Pubmed	0.008723	1	0.01207	0.1216	1	4	HES5
Pubmed	27384152	miR-7a/b attenuates post-myocardial infarction remodeling and protects H9c2 cardiomyoblast against hypoxia-induced apoptosis involving Sp1 and PARP-1.	Pubmed	0.008723	1	0.01207	0.1216	1	4	SP1
Pubmed	33400247	SP1-induced AFAP1-AS1 contributes to proliferation and invasion by regulating miR-497-5p/CELF1 pathway in nasopharyngeal carcinoma.	Pubmed	0.008723	1	0.01207	0.1216	1	4	SP1
Pubmed	20668162	A phosphatidylinositol 3-kinase/protein kinase B-independent activation of mammalian target of rapamycin signaling is sufficient to induce skeletal muscle hypertrophy.	Pubmed	0.008723	1	0.01207	0.1216	1	4	MTOR
Pubmed	22049076	Myocardin-related transcription factor-A complexes activate type I collagen expression in lung fibroblasts.	Pubmed	0.008723	1	0.01207	0.1216	1	4	SP1
Pubmed	11693202	Integrin activation is required for VEGF and FGF receptor protein presence on human microvascular endothelial cells.	Pubmed	0.008723	1	0.01207	0.1216	1	4	FGFR1
Pubmed	12954631	Induction of disease-associated keratin 16 gene expression by epidermal growth factor is regulated through cooperation of transcription factors Sp1 and c-Jun.	Pubmed	0.008723	1	0.01207	0.1216	1	4	SP1
Pubmed	27516389	Reprogramming towards anabolism impedes degeneration in a preclinical model of retinitis pigmentosa.	Pubmed	0.008723	1	0.01207	0.1216	1	4	MTOR
Pubmed	27516388	Catenin delta-1 (CTNND1) phosphorylation controls the mesenchymal to epithelial transition in astrocytic tumors.	Pubmed	0.008723	1	0.01207	0.1216	1	4	MTOR
Pubmed	17272513	Nuclear receptors RXRalpha:RARalpha are repressors for human MRP3 expression.	Pubmed	0.008723	1	0.01207	0.1216	1	4	SP1
Pubmed	19062177	Loss of NECL1, a novel tumor suppressor, can be restored in glioma by HDAC inhibitor-Trichostatin A through Sp1 binding site.	Pubmed	0.008723	1	0.01207	0.1216	1	4	SP1
Pubmed	20167786	Regulation of cellular metabolism by protein lysine acetylation.	Pubmed	0.008723	1	0.01207	0.1216	1	4	MDH2
Pubmed	18368381	Transcription factor FBI-1 acts as a dual regulator in adipogenesis by coordinated regulation of cyclin-A and E2F-4.	Pubmed	0.008723	1	0.01207	0.1216	1	4	SP1
Pubmed	24917145	Angiopoietin-1 is regulated by miR-204 and contributes to corneal neovascularization in KLEIP-deficient mice.	Pubmed	0.008723	1	0.01207	0.1216	1	4	MTOR
Pubmed	21971053	Genome-wide association study of coronary artery disease in the Japanese.	Pubmed	0.008723	1	0.01207	0.1216	1	4	ALDH2
Pubmed	20440271	Notch signaling is not essential in sonic hedgehog-activated medulloblastoma.	Pubmed	0.008723	1	0.01207	0.1216	1	4	HES5
Pubmed	18702307	[Role of PTEN protein in multidrug resistance of prostate cancer cells].	Pubmed	0.008723	1	0.01207	0.1216	1	4	MTOR
Pubmed	23316280	The VMP1-Beclin 1 interaction regulates autophagy induction.	Pubmed	0.008723	1	0.01207	0.1216	1	4	PIK3C3
Pubmed	21779326	A novel function of apolipoprotein E: upregulation of ATP-binding cassette transporter A1 expression.	Pubmed	0.008723	1	0.01207	0.1216	1	4	SP1
Pubmed	31767682	The microRNAs miR-302b and miR-372 regulate mitochondrial metabolism via the SLC25A12 transporter, which controls MAVS-mediated antiviral innate immunity.	Pubmed	0.008723	1	0.01207	0.1216	1	4	SLC25A12
Pubmed	20056006	Novel eukaryotic enzymes modifying cell-surface biopolymers.	Pubmed	0.008723	1	0.01207	0.1216	1	4	PCED1A
Pubmed	21600986	The adaptor protein Nck2 mediates Slit1-induced changes in cortical neuron morphology.	Pubmed	0.008723	1	0.01207	0.1216	1	4	SLIT1
Pubmed	24859451	The E3 ubiquitin ligase Itch is required for the differentiation of follicular helper T cells.	Pubmed	0.008723	1	0.01207	0.1216	1	4	ITCH
Pubmed	11425898	Hes1 and Hes5 activities are required for the normal development of the hair cells in the mammalian inner ear.	Pubmed	0.008723	1	0.01207	0.1216	1	4	HES5
Pubmed	19261810	Fibroblast growth factor receptor-1 (FGFR1) nuclear dynamics reveal a novel mechanism in transcription control.	Pubmed	0.008723	1	0.01207	0.1216	1	4	FGFR1
Pubmed	25872869	The mTORC1/4E-BP pathway coordinates hemoglobin production with L-leucine availability.	Pubmed	0.008723	1	0.01207	0.1216	1	4	MTOR
Pubmed	21695255	Mammalian target of rapamycin is a therapeutic target for murine ovarian endometrioid adenocarcinomas with dysregulated Wnt/?-catenin and PTEN.	Pubmed	0.008723	1	0.01207	0.1216	1	4	MTOR
Pubmed	26025930	MDM2 mediates p73 ubiquitination: a new molecular mechanism for suppression of p73 function.	Pubmed	0.008723	1	0.01207	0.1216	1	4	ITCH
Pubmed	18524846	Modulation of the expression of the invasion-suppressor CRMP-1 by cyclooxygenase-2 inhibition via reciprocal regulation of Sp1 and C/EBPalpha.	Pubmed	0.008723	1	0.01207	0.1216	1	4	SP1
Pubmed	15157741	Role of specificity protein-1, PPARgamma, and pituitary protein transcription factor-1 in transcriptional regulation of the murine CORS-26 promoter.	Pubmed	0.008723	1	0.01207	0.1216	1	4	SP1
Pubmed	23463631	Control of Fiat (factor inhibiting ATF4-mediated transcription) expression by Sp family transcription factors in osteoblasts.	Pubmed	0.008723	1	0.01207	0.1216	1	4	SP1
Pubmed	29526734	Combined Loss of JMJD1A and JMJD1B Reveals Critical Roles for H3K9 Demethylation in the Maintenance of Embryonic Stem Cells and Early Embryogenesis.	Pubmed	0.008723	1	0.01207	0.1216	1	4	KDM3A
Pubmed	16636147	Activity of TSC2 is inhibited by AKT-mediated phosphorylation and membrane partitioning.	Pubmed	0.008723	1	0.01207	0.1216	1	4	YWHAB
Pubmed	25980607	Phosphorylation of ULK1 by AMPK regulates translocation of ULK1 to mitochondria and mitophagy.	Pubmed	0.008723	1	0.01207	0.1216	1	4	MTOR
Pubmed	17273797	GADD34 inhibits mammalian target of rapamycin signaling via tuberous sclerosis complex and controls cell survival under bioenergetic stress.	Pubmed	0.008723	1	0.01207	0.1216	1	4	MTOR
Pubmed	24061591	Lysophosphatidic acid stimulates activation of focal adhesion kinase and paxillin and promotes cell motility, via LPA1-3, in human pancreatic cancer.	Pubmed	0.008723	1	0.01207	0.1216	1	4	LPAR2
Pubmed	17343269	Isolated sagittal and coronal craniosynostosis associated with TWIST box mutations.	Pubmed	0.008723	1	0.01207	0.1216	1	4	FGFR1
Pubmed	21078906	Inhibition of TLR4-induced I?B kinase activity by the RON receptor tyrosine kinase and its ligand, macrophage-stimulating protein.	Pubmed	0.008723	1	0.01207	0.1216	1	4	MST1R
Pubmed	15707673	Distribution of RA175/TSLC1/SynCAM, a member of the immunoglobulin superfamily, in the developing nervous system.	Pubmed	0.008723	1	0.01207	0.1216	1	4	CADM1
Pubmed	19147678	Insulin promotes the association of heat shock protein 90 with the inositol 1,4,5-trisphosphate receptor to dampen its Ca2+ release activity.	Pubmed	0.008723	1	0.01207	0.1216	1	4	MTOR
Pubmed	31095752	Dual Roles of Mammalian Target of Rapamycin in Regulating Liver Injury and Tumorigenesis in Autophagy-Defective Mouse Liver.	Pubmed	0.008723	1	0.01207	0.1216	1	4	MTOR
Pubmed	16867977	R7BP augments the function of RGS7*Gbeta5 complexes by a plasma membrane-targeting mechanism.	Pubmed	0.008723	1	0.01207	0.1216	1	4	RGS7BP
Pubmed	9705322	A novel sphingosine-dependent protein kinase (SDK1) specifically phosphorylates certain isoforms of 14-3-3 protein.	Pubmed	0.008723	1	0.01207	0.1216	1	4	YWHAB
Pubmed	16600530	Polymorphisms of alcohol-metabolizing enzymes and the risk for alcoholism and alcoholic liver disease in Caucasian Spanish women.	Pubmed	0.008723	1	0.01207	0.1216	1	4	ALDH2
Pubmed	23593242	Protein complex interactor analysis and differential activity of KDM3 subfamily members towards H3K9 methylation.	Pubmed	0.008723	1	0.01207	0.1216	1	4	KDM3A
Pubmed	23762398	Interaction between NBS1 and the mTOR/Rictor/SIN1 complex through specific domains.	Pubmed	0.008723	1	0.01207	0.1216	1	4	MTOR
Pubmed	17329361	Met acts on Mdm2 via mTOR to signal cell survival during development.	Pubmed	0.008723	1	0.01207	0.1216	1	4	MTOR
Pubmed	23652010	Proteolysis of MOB1 by the ubiquitin ligase praja2 attenuates Hippo signalling and supports glioblastoma growth.	Pubmed	0.008723	1	0.01207	0.1216	1	4	PJA2
Pubmed	28345603	PJA2 ubiquitinates the HIV-1 Tat protein with atypical chain linkages to activate viral transcription.	Pubmed	0.008723	1	0.01207	0.1216	1	4	PJA2
Pubmed	27350668	Role of common sarcomeric gene polymorphisms in genetic susceptibility to left ventricular dysfunction.	Pubmed	0.008723	1	0.01207	0.1216	1	4	MYBPC3
Pubmed	17486080	The VHL tumor suppressor inhibits expression of the IGF1R and its loss induces IGF1R upregulation in human clear cell renal carcinoma.	Pubmed	0.008723	1	0.01207	0.1216	1	4	SP1
Pubmed	12150925	mTOR interacts with raptor to form a nutrient-sensitive complex that signals to the cell growth machinery.	Pubmed	0.008723	1	0.01207	0.1216	1	4	MTOR
Pubmed	20731752	Deficiency of insulin-like growth factor 1 reduces vulnerability to chronic alcohol intake-induced cardiomyocyte mechanical dysfunction: role of AMPK.	Pubmed	0.008723	1	0.01207	0.1216	1	4	ALDH2
Pubmed	24121838	Pathogen signatures activate a ubiquitination pathway that modulates the function of the metabolic checkpoint kinase mTOR.	Pubmed	0.008723	1	0.01207	0.1216	1	4	MTOR
Pubmed	28951542	Priming of lineage-specifying genes by Bcl11b is required for lineage choice in post-selection thymocytes.	Pubmed	0.008723	1	0.01207	0.1216	1	4	ZBTB7B
Pubmed	23364009	Common variants at 12q24 are associated with drinking behavior in Han Chinese.	Pubmed	0.008723	1	0.01207	0.1216	1	4	ALDH2
Pubmed	34463540	Aberrant mTOR/autophagy/Nurr1 signaling is critical for TSC-associated tumor development.	Pubmed	0.008723	1	0.01207	0.1216	1	4	MTOR
Pubmed	34508066	Tripartite motif-containing 3 (TRIM3) enhances ER signaling and confers tamoxifen resistance in breast cancer.	Pubmed	0.008723	1	0.01207	0.1216	1	4	SAE1
Pubmed	15469925	Ubiquitin-mediated fluorescence complementation reveals that Jun ubiquitinated by Itch/AIP4 is localized to lysosomes.	Pubmed	0.008723	1	0.01207	0.1216	1	4	ITCH
Pubmed	20537536	DAP1, a novel substrate of mTOR, negatively regulates autophagy.	Pubmed	0.008723	1	0.01207	0.1216	1	4	MTOR
Pubmed	27363949	mTOR-Independent autophagy inducer trehalose rescues against insulin resistance-induced myocardial contractile anomalies: Role of p38 MAPK and Foxo1.	Pubmed	0.008723	1	0.01207	0.1216	1	4	MTOR
Pubmed	20166753	Structural analysis and functional implications of the negative mTORC1 regulator REDD1.	Pubmed	0.008723	1	0.01207	0.1216	1	4	MTOR
Pubmed	12641448	Role of two residues proximal to the active site of Ubc9 in substrate recognition by the Ubc9.SUMO-1 thiolester complex.	Pubmed	0.008723	1	0.01207	0.1216	1	4	SAE1
Pubmed	21900845	Strength training with blood flow restriction diminishes myostatin gene expression.	Pubmed	0.008723	1	0.01207	0.1216	1	4	FST
Pubmed	8622914	Chromosomal localization of the mammalian peptide-methionine sulfoxide reductase gene and its differential expression in various tissues.	Pubmed	0.008723	1	0.01207	0.1216	1	4	MSRA
Pubmed	33895326	Microglial lnc-U90926 facilitates neutrophil infiltration in ischemic stroke via MDH2/CXCL2 axis.	Pubmed	0.008723	1	0.01207	0.1216	1	4	MDH2
Pubmed	27188501	CXCR2 Inhibition in Human Pluripotent Stem Cells Induces Predominant Differentiation to Mesoderm and Endoderm Through Repression of mTOR, ?-Catenin, and hTERT Activities.	Pubmed	0.008723	1	0.01207	0.1216	1	4	MTOR
Pubmed	12186868	Down-regulation of human type II collagen gene expression by transforming growth factor-beta 1 (TGF-beta 1) in articular chondrocytes involves SP3/SP1 ratio.	Pubmed	0.008723	1	0.01207	0.1216	1	4	SP1
Pubmed	24571487	Inhibition of mTORC1 induces loss of E-cadherin through AKT/GSK-3? signaling-mediated upregulation of E-cadherin repressor complexes in non-small cell lung cancer cells.	Pubmed	0.008723	1	0.01207	0.1216	1	4	MTOR
Pubmed	27301639	PI3K/Akt/mTOR activation by suppression of ELK3 mediates chemosensitivity of MDA-MB-231 cells to doxorubicin by inhibiting autophagy.	Pubmed	0.008723	1	0.01207	0.1216	1	4	MTOR
Pubmed	19176518	EGFR signals to mTOR through PKC and independently of Akt in glioma.	Pubmed	0.008723	1	0.01207	0.1216	1	4	MTOR
Pubmed	11996670	The 4.1/ezrin/radixin/moesin domain of the DAL-1/Protein 4.1B tumour suppressor interacts with 14-3-3 proteins.	Pubmed	0.008723	1	0.01207	0.1216	1	4	YWHAB
Pubmed	22640015	Subcellular localization of regulator of G protein signaling RGS7 complex in neurons and transfected cells.	Pubmed	0.008723	1	0.01207	0.1216	1	4	RGS7BP
Pubmed	23714681	Critical role of histone acetylation by p300 in human placental 11?-HSD2 expression.	Pubmed	0.008723	1	0.01207	0.1216	1	4	SP1
Pubmed	28440461	The role of miR-451 in the switching between proliferation and migration in malignant glioma cells: AMPK signaling, mTOR modulation and Rac1 activation required.	Pubmed	0.008723	1	0.01207	0.1216	1	4	MTOR
Pubmed	12473691	VCIP135, a novel essential factor for p97/p47-mediated membrane fusion, is required for Golgi and ER assembly in vivo.	Pubmed	0.008723	1	0.01207	0.1216	1	4	NSFL1C
Pubmed	18801742	Proto-oncogene FBI-1 (Pokemon/ZBTB7A) represses transcription of the tumor suppressor Rb gene via binding competition with Sp1 and recruitment of co-repressors.	Pubmed	0.008723	1	0.01207	0.1216	1	4	SP1
Pubmed	17878677	Characterization of follistatin-related gene as a negative regulatory factor for activin family members during mouse heart development.	Pubmed	0.008723	1	0.01207	0.1216	1	4	FST
Pubmed	19064990	ATM-mediated transcriptional elevation of prion in response to copper-induced oxidative stress.	Pubmed	0.008723	1	0.01207	0.1216	1	4	SP1
Pubmed	19147754	Sp-1 and c-Myc mediate lysophosphatidic acid-induced expression of vascular endothelial growth factor in ovarian cancer cells via a hypoxia-inducible factor-1-independent mechanism.	Pubmed	0.008723	1	0.01207	0.1216	1	4	SP1
Pubmed	19332565	Changes in striatal signaling induce remodeling of RGS complexes containing Gbeta5 and R7BP subunits.	Pubmed	0.008723	1	0.01207	0.1216	1	4	RGS7BP
Pubmed	12871996	Two previously undescribed members of the mouse CPEB family of genes and their inducible expression in the principal cell layers of the hippocampus.	Pubmed	0.008723	1	0.01207	0.1216	1	4	CPEB4
Pubmed	17392519	Ataxin-2 interacts with the DEAD/H-box RNA helicase DDX6 and interferes with P-bodies and stress granules.	Pubmed	0.008723	1	0.01207	0.1216	1	4	ATXN2L
Pubmed	19307576	Posttranscriptional regulation of interleukin-10 expression by hsa-miR-106a.	Pubmed	0.008723	1	0.01207	0.1216	1	4	SP1
Pubmed	28475179	mTORC1-independent autophagy regulates receptor tyrosine kinase phosphorylation in colorectal cancer cells via an mTORC2-mediated mechanism.	Pubmed	0.008723	1	0.01207	0.1216	1	4	MTOR
Pubmed	19321861	A proliferation-inducing ligand mediates follicular lymphoma B-cell proliferation and cyclin D1 expression through phosphatidylinositol 3-kinase-regulated mammalian target of rapamycin activation.	Pubmed	0.008723	1	0.01207	0.1216	1	4	MTOR
Pubmed	15660128	Structures of the SUMO E1 provide mechanistic insights into SUMO activation and E2 recruitment to E1.	Pubmed	0.008723	1	0.01207	0.1216	1	4	SAE1
Pubmed	12604610	The mammalian target of rapamycin (mTOR) partner, raptor, binds the mTOR substrates p70 S6 kinase and 4E-BP1 through their TOR signaling (TOS) motif.	Pubmed	0.008723	1	0.01207	0.1216	1	4	MTOR
Pubmed	36001653	AFF3, a susceptibility factor for autoimmune diseases, is a molecular facilitator of immunoglobulin class switch recombination.	Pubmed	0.008723	1	0.01207	0.1216	1	4	AFF3
Pubmed	30141265	mTOR Signaling in X/A-Like Cells Contributes to Lipid Homeostasis in Mice.	Pubmed	0.008723	1	0.01207	0.1216	1	4	MTOR
Pubmed	28875936	High mTOR activity is a hallmark of reactive natural killer cells and amplifies early signaling through activating receptors.	Pubmed	0.008723	1	0.01207	0.1216	1	4	MTOR
Pubmed	18848473	The TSC-mTOR signaling pathway regulates the innate inflammatory response.	Pubmed	0.008723	1	0.01207	0.1216	1	4	MTOR
Pubmed	26795633	p38? and ? promote heart hypertrophy by targeting the mTOR-inhibitory protein DEPTOR for degradation.	Pubmed	0.008723	1	0.01207	0.1216	1	4	MTOR
Pubmed	26503038	Histone H1 couples initiation and amplification of ubiquitin signalling after DNA damage.	Pubmed	0.008723	1	0.01207	0.1216	1	4	H1-0
Pubmed	10551883	Tyrosine phosphorylation of the Bcl-2-associated protein BNIP-2 by fibroblast growth factor receptor-1 prevents its binding to Cdc42GAP and Cdc42.	Pubmed	0.008723	1	0.01207	0.1216	1	4	FGFR1
Pubmed	24737317	Syntaxin13 expression is regulated by mammalian target of rapamycin (mTOR) in injured neurons to promote axon regeneration.	Pubmed	0.008723	1	0.01207	0.1216	1	4	MTOR
Pubmed	16361535	Combination analysis of activator protein-1 family members, Sp1 and an activator protein-2alpha-related factor binding to different regions of the urokinase receptor gene in resected colorectal cancers.	Pubmed	0.008723	1	0.01207	0.1216	1	4	SP1
Pubmed	21383697	MicroRNA-mediated downregulation of mTOR/FGFR3 controls tumor growth induced by Src-related oncogenic pathways.	Pubmed	0.008723	1	0.01207	0.1216	1	4	MTOR
Pubmed	12665582	MCAF mediates MBD1-dependent transcriptional repression.	Pubmed	0.008723	1	0.01207	0.1216	1	4	SP1
Pubmed	12665574	A nucleoprotein complex containing Sp1, C/EBP beta, and HMGI-Y controls human insulin receptor gene transcription.	Pubmed	0.008723	1	0.01207	0.1216	1	4	SP1
Pubmed	11282995	Decreased expression of signaling lymphocytic-activation molecule-associated protein (SAP) transcripts in T cells from patients with rheumatoid arthritis.	Pubmed	0.008723	1	0.01207	0.1216	1	4	CPEB4
Pubmed	12507503	Mammalian and yeast 14-3-3 isoforms form distinct patterns of dimers in vivo.	Pubmed	0.008723	1	0.01207	0.1216	1	4	YWHAB
Pubmed	15878880	Transcriptional activity of Sp1 is regulated by molecular interactions between the zinc finger DNA binding domain and the inhibitory domain with corepressors, and this interaction is modulated by MEK.	Pubmed	0.008723	1	0.01207	0.1216	1	4	SP1
Pubmed	28667053	MicroRNA-124 controls human vascular smooth muscle cell phenotypic switch via Sp1.	Pubmed	0.008723	1	0.01207	0.1216	1	4	SP1
Pubmed	33641163	The 14-3-3 protein YWHAB inhibits glucagon-induced hepatic gluconeogenesis through interacting with the glucagon receptor and FOXO1.	Pubmed	0.008723	1	0.01207	0.1216	1	4	YWHAB
Pubmed	17452648	BetaKlotho is required for metabolic activity of fibroblast growth factor 21.	Pubmed	0.008723	1	0.01207	0.1216	1	4	FGFR1
Pubmed	24788806	Retinoic acid and GM-CSF coordinately induce retinal dehydrogenase 2 (RALDH2) expression through cooperation between the RAR/RXR complex and Sp1 in dendritic cells.	Pubmed	0.008723	1	0.01207	0.1216	1	4	SP1
Pubmed	16709836	The mannose receptor mediates uptake of soluble but not of cell-associated antigen for cross-presentation.	Pubmed	0.008723	1	0.01207	0.1216	1	4	CLEC18A
Pubmed	15564375	FRS2-dependent SRC activation is required for fibroblast growth factor receptor-induced phosphorylation of Sprouty and suppression of ERK activity.	Pubmed	0.008723	1	0.01207	0.1216	1	4	FGFR1
Pubmed	24906624	A regulatory loop involving miR-22, Sp1, and c-Myc modulates CD147 expression in breast cancer invasion and metastasis.	Pubmed	0.008723	1	0.01207	0.1216	1	4	SP1
Pubmed	19800338	Lysophosphatidic acid stimulates the intestinal brush border Na(+)/H(+) exchanger 3 and fluid absorption via LPA(5) and NHERF2.	Pubmed	0.008723	1	0.01207	0.1216	1	4	LPAR2
Pubmed	10850422	Interaction between Sp1 and cell cycle regulatory proteins is important in transactivation of a differentiation-related gene.	Pubmed	0.008723	1	0.01207	0.1216	1	4	SP1
Pubmed	23798432	Molecular circuit involving KLK4 integrates androgen and mTOR signaling in prostate cancer.	Pubmed	0.008723	1	0.01207	0.1216	1	4	MTOR
Pubmed	19679016	Inside life of melanoma cell signaling, molecular insights, and therapeutic targets.	Pubmed	0.008723	1	0.01207	0.1216	1	4	MTOR
Pubmed	11051375	Chinese alcoholic patients with esophageal cancer are genetically different from alcoholics with acute pancreatitis and liver cirrhosis.	Pubmed	0.008723	1	0.01207	0.1216	1	4	ALDH2
Pubmed	17297470	Tumor suppressor Pdcd4 inhibits invasion/intravasation and regulates urokinase receptor (u-PAR) gene expression via Sp-transcription factors.	Pubmed	0.008723	1	0.01207	0.1216	1	4	SP1
Pubmed	19692352	Loss of Tsc1, but not Pten, in renal tubular cells causes polycystic kidney disease by activating mTORC1.	Pubmed	0.008723	1	0.01207	0.1216	1	4	MTOR
Pubmed	26408666	CCR5-Dependent Activation of mTORC1 Regulates Translation of Inducible NO Synthase and COX-2 during Encephalomyocarditis Virus Infection.	Pubmed	0.008723	1	0.01207	0.1216	1	4	MTOR
Pubmed	23558680	Interactions between NF-?B and SP3 connect inflammatory signaling with reduced FGF-10 expression.	Pubmed	0.008723	1	0.01207	0.1216	1	4	SP1
Pubmed	10620360	HIV-I TAT inhibits PKR activity by both RNA-dependent and RNA-independent mechanisms.	Pubmed	0.008723	1	0.01207	0.1216	1	4	EIF2S2
Pubmed	18490760	Differential involvement of IkappaB kinases alpha and beta in cytokine- and insulin-induced mammalian target of rapamycin activation determined by Akt.	Pubmed	0.008723	1	0.01207	0.1216	1	4	MTOR
Pubmed	33100129	The intestinal quorum sensing 3-oxo-C12:2 Acyl homoserine lactone limits cytokine-induced tight junction disruption.	Pubmed	0.008723	1	0.01207	0.1216	1	4	ITCH
Pubmed	17597062	Relationships between transforming growth factor-beta1, myostatin, and decorin: implications for skeletal muscle fibrosis.	Pubmed	0.008723	1	0.01207	0.1216	1	4	FST
Pubmed	1981055	Localization of the gene for the trans-acting transcription factor Sp1 to the distal end of mouse chromosome 15.	Pubmed	0.008723	1	0.01207	0.1216	1	4	SP1
Pubmed	25483439	The immune receptor Tim-3 mediates activation of PI3 kinase/mTOR and HIF-1 pathways in human myeloid leukaemia cells.	Pubmed	0.008723	1	0.01207	0.1216	1	4	MTOR
Pubmed	28202948	Identification of pathogenic variants in genes related to channelopathy and cardiomyopathy in Korean sudden cardiac arrest survivors.	Pubmed	0.008723	1	0.01207	0.1216	1	4	MYBPC3
Pubmed	19149795	Impact of QT variables on clinical outcome of genotyped hypertrophic cardiomyopathy.	Pubmed	0.008723	1	0.01207	0.1216	1	4	MYBPC3
Pubmed	26711913	Forelimb contractures and abnormal tendon collagen fibrillogenesis in fibulin-4 null mice.	Pubmed	0.008723	1	0.01207	0.1216	1	4	EFEMP2
Pubmed	23267012	Hes repressors are essential regulators of hematopoietic stem cell development downstream of Notch signaling.	Pubmed	0.008723	1	0.01207	0.1216	1	4	HES5
Pubmed	18550814	Phospholipase D1 is an effector of Rheb in the mTOR pathway.	Pubmed	0.008723	1	0.01207	0.1216	1	4	MTOR
Pubmed	12808097	H1 linker histones are essential for mouse development and affect nucleosome spacing in vivo.	Pubmed	0.008723	1	0.01207	0.1216	1	4	H1-0
Pubmed	23836929	Degradation of high affinity HuD targets releases Kv1.1 mRNA from miR-129 repression by mTORC1.	Pubmed	0.008723	1	0.01207	0.1216	1	4	MTOR
Pubmed	26687681	Cul3-KLHL20 Ubiquitin Ligase Governs the Turnover of ULK1 and VPS34 Complexes to Control Autophagy Termination.	Pubmed	0.008723	1	0.01207	0.1216	1	4	PIK3C3
Pubmed	23873932	Nuclear factor ?B2 p52 protein has a role in antiviral immunity through I?B kinase epsilon-dependent induction of Sp1 protein and interleukin 15.	Pubmed	0.008723	1	0.01207	0.1216	1	4	SP1
Pubmed	33294266	Depletion of CLK2 sensitizes glioma stem-like cells to PI3K/mTOR and FGFR inhibitors.	Pubmed	0.008723	1	0.01207	0.1216	1	4	YWHAB
Pubmed	9547510	Paracrine effects of bFGF and KGF on the process of mouse blastocyst implantation.	Pubmed	0.008723	1	0.01207	0.1216	1	4	FGFR1
Pubmed	24917592	T cell receptor-dependent activation of mTOR signaling in T cells is mediated by Carma1 and MALT1, but not Bcl10.	Pubmed	0.008723	1	0.01207	0.1216	1	4	MTOR
Pubmed	26554817	Activation of mTORC1 in skeletal muscle regulates whole-body metabolism through FGF21.	Pubmed	0.008723	1	0.01207	0.1216	1	4	MTOR
Pubmed	2161540	A murine fibroblast growth factor (FGF) receptor expressed in CHO cells is activated by basic FGF and Kaposi FGF.	Pubmed	0.008723	1	0.01207	0.1216	1	4	FGFR1
Pubmed	12133007	Co-operation of the transcription factor hepatocyte nuclear factor-4 with Sp1 or Sp3 leads to transcriptional activation of the human haem oxygenase-1 gene promoter in a hepatoma cell line.	Pubmed	0.008723	1	0.01207	0.1216	1	4	SP1
Pubmed	18535106	Differential antagonism of activin, myostatin and growth and differentiation factor 11 by wild-type and mutant follistatin.	Pubmed	0.008723	1	0.01207	0.1216	1	4	FST
Pubmed	30021253	Pja2 Inhibits Wnt/	Pubmed	0.008723	1	0.01207	0.1216	1	4	PJA2
Pubmed	23341605	MyD88 is essential to sustain mTOR activation necessary to promote T helper 17 cell proliferation by linking IL-1 and IL-23 signaling.	Pubmed	0.008723	1	0.01207	0.1216	1	4	MTOR
Pubmed	11232039	Evidence for association of polycystic ovary syndrome in caucasian women with a marker at the insulin receptor gene locus.	Pubmed	0.008723	1	0.01207	0.1216	1	4	FST
Pubmed	17635924	ERK and mTOR signaling couple beta-adrenergic receptors to translation initiation machinery to gate induction of protein synthesis-dependent long-term potentiation.	Pubmed	0.008723	1	0.01207	0.1216	1	4	MTOR
Pubmed	31755246	SP1-mediated lncRNA PVT1 modulates the proliferation and apoptosis of lens epithelial cells in diabetic cataract via miR-214-3p/MMP2 axis.	Pubmed	0.008723	1	0.01207	0.1216	1	4	SP1
Pubmed	32803763	Long noncoding RNA NEAT1 promotes progression of glioma as a ceRNA by sponging miR-185-5p to stimulate DNMT1/mTOR signaling.	Pubmed	0.008723	1	0.01207	0.1216	1	4	MTOR
Pubmed	30767021	SAM68 interaction with U1A modulates U1 snRNP recruitment and regulates mTor pre-mRNA splicing.	Pubmed	0.008723	1	0.01207	0.1216	1	4	MTOR
Pubmed	22207131	Dynamic regulation of Th17 differentiation by oxygen concentrations.	Pubmed	0.008723	1	0.01207	0.1216	1	4	MTOR
Pubmed	19557161	Genome-wide association scan meta-analysis identifies three Loci influencing adiposity and fat distribution.	Pubmed	0.008723	1	0.01207	0.1216	1	4	MSRA
Pubmed	8791411	Contractile protein mutations and heart disease.	Pubmed	0.008723	1	0.01207	0.1216	1	4	MYBPC3
Pubmed	12498690	The cell cycle regulatory factor TAF1 stimulates ribosomal DNA transcription by binding to the activator UBF.	Pubmed	0.008723	1	0.01207	0.1216	1	4	SP1
Pubmed	28442344	miR-221 regulates CD44 in hepatocellular carcinoma through the PI3K-AKT-mTOR pathway.	Pubmed	0.008723	1	0.01207	0.1216	1	4	MTOR
Pubmed	15358233	Human NTH1 physically interacts with p53 and proliferating cell nuclear antigen.	Pubmed	0.008723	1	0.01207	0.1216	1	4	NTHL1
Pubmed	30963560	MKK7 transcription positively or negatively regulated by SP1 and KLF5 depends on HDAC4 activity in glioma.	Pubmed	0.008723	1	0.01207	0.1216	1	4	SP1
Pubmed	24098492	Regulation of mammalian autophagy by class II and III PI 3-kinases through PI3P synthesis.	Pubmed	0.008723	1	0.01207	0.1216	1	4	PIK3C3
Pubmed	22585860	The OPCML tumor suppressor functions as a cell surface repressor-adaptor, negatively regulating receptor tyrosine kinases in epithelial ovarian cancer.	Pubmed	0.008723	1	0.01207	0.1216	1	4	FGFR1
Pubmed	19619545	Ribavirin enhances interferon signaling via stimulation of mTOR and p53 activities.	Pubmed	0.008723	1	0.01207	0.1216	1	4	MTOR
Pubmed	23484127	Characterization of cardiac-resident progenitor cells expressing high aldehyde dehydrogenase activity.	Pubmed	0.008723	1	0.01207	0.1216	1	4	ALDH2
Pubmed	28849072	c?Myc promotes cholangiocarcinoma cells to overcome contact inhibition via the mTOR pathway.	Pubmed	0.008723	1	0.01207	0.1216	1	4	MTOR
Pubmed	18550704	Purification from human milk of matriptase complexes with secreted serpins: mechanism for inhibition of matriptase other than HAI-1.	Pubmed	0.008723	1	0.01207	0.1216	1	4	SERPINC1
Pubmed	25277454	MEK-ERK1/2-dependent FLNA overexpression promotes abnormal dendritic patterning in tuberous sclerosis independent of mTOR.	Pubmed	0.008723	1	0.01207	0.1216	1	4	MTOR
Pubmed	32743904	The inhibition of microRNA-326 by SP1/HDAC1 contributes to proliferation and metastasis of osteosarcoma through promoting SMO expression.	Pubmed	0.008723	1	0.01207	0.1216	1	4	SP1
Pubmed	21343340	Targeted disruption of the idol gene alters cellular regulation of the low-density lipoprotein receptor by sterols and liver x receptor agonists.	Pubmed	0.008723	1	0.01207	0.1216	1	4	ITCH
Pubmed	23774212	mTOR signaling feedback modulates mammary epithelial differentiation and restrains invasion downstream of PTEN loss.	Pubmed	0.008723	1	0.01207	0.1216	1	4	MTOR
Pubmed	17962806	Constitutive mTOR activation in TSC mutants sensitizes cells to energy starvation and genomic damage via p53.	Pubmed	0.008723	1	0.01207	0.1216	1	4	MTOR
Pubmed	20019839	CCL2 is a negative regulator of AMP-activated protein kinase to sustain mTOR complex-1 activation, survivin expression, and cell survival in human prostate cancer PC3 cells.	Pubmed	0.008723	1	0.01207	0.1216	1	4	MTOR
Pubmed	12354787	The disintegrin/metalloprotease ADAM 10 is essential for Notch signalling but not for alpha-secretase activity in fibroblasts.	Pubmed	0.008723	1	0.01207	0.1216	1	4	HES5
Pubmed	17947233	Arrestin-2 interacts with the ubiquitin-protein isopeptide ligase atrophin-interacting protein 4 and mediates endosomal sorting of the chemokine receptor CXCR4.	Pubmed	0.008723	1	0.01207	0.1216	1	4	ITCH
Pubmed	23858058	Insulin inhibits lipolysis in adipocytes via the evolutionarily conserved mTORC1-Egr1-ATGL-mediated pathway.	Pubmed	0.008723	1	0.01207	0.1216	1	4	MTOR
Pubmed	23229069	Evolution of general transcription factors.	Pubmed	0.008723	1	0.01207	0.1216	1	4	GTF2IRD2
Pubmed	9885563	A novel transcriptional coactivator, p52, functionally interacts with the essential splicing factor ASF/SF2.	Pubmed	0.008723	1	0.01207	0.1216	1	4	SP1
Pubmed	22922648	Genotoxic consequences of endogenous aldehydes on mouse haematopoietic stem cell function.	Pubmed	0.008723	1	0.01207	0.1216	1	4	ALDH2
Pubmed	27770832	Contralateral migration of oculomotor neurons is regulated by Slit/Robo signaling.	Pubmed	0.008723	1	0.01207	0.1216	1	4	SLIT1
Pubmed	27840306	Aldehyde dehydrogenase 2 deficiency negates chronic low-to-moderate alcohol consumption-induced cardioprotecion possibly via ROS-dependent apoptosis and RIP1/RIP3/MLKL-mediated necroptosis.	Pubmed	0.008723	1	0.01207	0.1216	1	4	ALDH2
Pubmed	26346135	Efficacy of targeted therapies after PD-1/PD-L1 blockade in metastatic renal cell carcinoma.	Pubmed	0.008723	1	0.01207	0.1216	1	4	MTOR
Pubmed	26879375	Hydrogen sulfide promotes angiogenesis by downregulating miR-640 via the VEGFR2/mTOR pathway.	Pubmed	0.008723	1	0.01207	0.1216	1	4	MTOR
Pubmed	16828733	Slits contribute to the guidance of retinal ganglion cell axons in the mammalian optic tract.	Pubmed	0.008723	1	0.01207	0.1216	1	4	SLIT1
Pubmed	12871587	Interaction of 14-3-3 with Bid during seizure-induced neuronal death.	Pubmed	0.008723	1	0.01207	0.1216	1	4	YWHAB
Pubmed	19835597	Hypomethylation and expression of BEX2, IGSF4 and TIMP3 indicative of MLL translocations in acute myeloid leukemia.	Pubmed	0.008723	1	0.01207	0.1216	1	4	CADM1
Pubmed	21222045	The relationship between fertility and lifespan in humans.	Pubmed	0.008723	1	0.01207	0.1216	1	4	FST
Pubmed	30502345	Knockdown of ZFAS1 suppresses the progression of acute myeloid leukemia by regulating microRNA-150/Sp1 and microRNA-150/Myb pathways.	Pubmed	0.008723	1	0.01207	0.1216	1	4	SP1
Pubmed	31574452	LncRNA H19/microRNA-675/PPAR? axis regulates liver cell injury and energy metabolism remodelling induced by hepatitis B X protein via Akt/mTOR signalling.	Pubmed	0.008723	1	0.01207	0.1216	1	4	MTOR
Pubmed	24509877	MAF mediates crosstalk between Ras-MAPK and mTOR signaling in NF1.	Pubmed	0.008723	1	0.01207	0.1216	1	4	MTOR
Pubmed	8657141	Interaction of Sp1 with the growth- and cell cycle-regulated transcription factor E2F.	Pubmed	0.008723	1	0.01207	0.1216	1	4	SP1
Pubmed	24905636	Shikonin inhibits prostate cancer cells metastasis by reducing matrix metalloproteinase-2/-9 expression via AKT/mTOR and ROS/ERK1/2 pathways.	Pubmed	0.008723	1	0.01207	0.1216	1	4	MTOR
Pubmed	23822101	Mitochondrion-associated protein LRPPRC suppresses the initiation of basal levels of autophagy via enhancing Bcl-2 stability.	Pubmed	0.008723	1	0.01207	0.1216	1	4	PIK3C3
Pubmed	30914432	Long Noncoding RNA MALAT1 Regulates Cancer Glucose Metabolism by Enhancing mTOR-Mediated Translation of TCF7L2.	Pubmed	0.008723	1	0.01207	0.1216	1	4	MTOR
Pubmed	26783301	Negative regulation of phosphatidylinositol 3-phosphate levels in early-to-late endosome conversion.	Pubmed	0.008723	1	0.01207	0.1216	1	4	PIK3C3
Pubmed	17707622	Ucma--A novel secreted factor represents a highly specific marker for distal chondrocytes.	Pubmed	0.008723	1	0.01207	0.1216	1	4	FGFR1
Pubmed	19654299	Nicotine stimulates PPARbeta/delta expression in human lung carcinoma cells through activation of PI3K/mTOR and suppression of AP-2alpha.	Pubmed	0.008723	1	0.01207	0.1216	1	4	MTOR
Pubmed	12145207	Sequential involvement of Cdk1, mTOR and p53 in apoptosis induced by the HIV-1 envelope.	Pubmed	0.008723	1	0.01207	0.1216	1	4	MTOR
Pubmed	22452883	Inhibition of mTORC1 kinase activates Smads 1 and 5 but not Smad8 in human prostate cancer cells, mediating cytostatic response to rapamycin.	Pubmed	0.008723	1	0.01207	0.1216	1	4	MTOR
Pubmed	28095864	MicroRNA-141 enhances anoikis resistance in metastatic progression of ovarian cancer through targeting KLF12/Sp1/survivin axis.	Pubmed	0.008723	1	0.01207	0.1216	1	4	SP1
Pubmed	18198340	Hypoxia regulates TSC1/2-mTOR signaling and tumor suppression through REDD1-mediated 14-3-3 shuttling.	Pubmed	0.008723	1	0.01207	0.1216	1	4	YWHAB
Pubmed	21765395	Nedd4-1 binds and ubiquitylates activated FGFR1 to control its endocytosis and function.	Pubmed	0.008723	1	0.01207	0.1216	1	4	FGFR1
Pubmed	22908220	Polysialylation of the synaptic cell adhesion molecule 1 (SynCAM 1) depends exclusively on the polysialyltransferase ST8SiaII in vivo.	Pubmed	0.008723	1	0.01207	0.1216	1	4	CADM1
Pubmed	26359501	Deletion of MLIP (muscle-enriched A-type lamin-interacting protein) leads to cardiac hyperactivation of Akt/mammalian target of rapamycin (mTOR) and impaired cardiac adaptation.	Pubmed	0.008723	1	0.01207	0.1216	1	4	MTOR
Pubmed	29175333	Distinct roles of Rheb and Raptor in activating mTOR complex 1 for the self-renewal of hematopoietic stem cells.	Pubmed	0.008723	1	0.01207	0.1216	1	4	MTOR
Pubmed	23184467	Stat6 cooperates with Sp1 in controlling breast cancer cell proliferation by modulating the expression of p21(Cip1/WAF1) and p27 (Kip1).	Pubmed	0.008723	1	0.01207	0.1216	1	4	SP1
Pubmed	19558215	Transforming growth factor-beta1 up-regulation of human alpha(1)(I) collagen is mediated by Sp1 and Smad2 transacting factors.	Pubmed	0.008723	1	0.01207	0.1216	1	4	SP1
Pubmed	24244514	Hypoxia mediates mutual repression between microRNA-27a and PPAR? in the pulmonary vasculature.	Pubmed	0.008723	1	0.01207	0.1216	1	4	SP1
Pubmed	25688987	Lin28a protects against cardiac ischaemia/reperfusion injury in diabetic mice through the insulin-PI3K-mTOR pathway.	Pubmed	0.008723	1	0.01207	0.1216	1	4	MTOR
Pubmed	26818518	Rho Kinase Inhibition as a Therapeutic for Progressive Supranuclear Palsy and Corticobasal Degeneration.	Pubmed	0.008723	1	0.01207	0.1216	1	4	MTOR
Pubmed	22899722	GTF2IRD2 from the Williams-Beuren critical region encodes a mobile-element-derived fusion protein that antagonizes the action of its related family members.	Pubmed	0.008723	1	0.01207	0.1216	1	4	GTF2IRD2
Pubmed	28130664	Chaperone activity of human small heat shock protein-GST fusion proteins.	Pubmed	0.008723	1	0.01207	0.1216	1	4	MDH2
Pubmed	26384464	cis-Regulatory control of Mesp1 expression by YY1 and SP1 during mouse embryogenesis.	Pubmed	0.008723	1	0.01207	0.1216	1	4	SP1
Pubmed	18078517	HTLV-1 HBZ cooperates with JunD to enhance transcription of the human telomerase reverse transcriptase gene (hTERT).	Pubmed	0.008723	1	0.01207	0.1216	1	4	SP1
Pubmed	20381594	Transcriptional regulation of the Alström syndrome gene ALMS1 by members of the RFX family and Sp1.	Pubmed	0.008723	1	0.01207	0.1216	1	4	SP1
Pubmed	33631302	H	Pubmed	0.008723	1	0.01207	0.1216	1	4	ITCH
Pubmed	24169559	Reduced expression of 11?-hydroxysteroid dehydrogenase type 2 in preeclamptic placentas is associated with decreased PPAR? but increased PPAR? expression.	Pubmed	0.008723	1	0.01207	0.1216	1	4	SP1
Pubmed	33125142	miR?7/SP1/TP53BP1 axis may play a pivotal role in NSCLC radiosensitivity.	Pubmed	0.008723	1	0.01207	0.1216	1	4	SP1
Pubmed	22426621	Prolactin and epidermal growth factor stimulate adipophilin synthesis in HC11 mouse mammary epithelial cells via the PI3-kinase/Akt/mTOR pathway.	Pubmed	0.008723	1	0.01207	0.1216	1	4	MTOR
Pubmed	20190806	Bmi1 is a MYCN target gene that regulates tumorigenesis through repression of KIF1Bbeta and TSLC1 in neuroblastoma.	Pubmed	0.008723	1	0.01207	0.1216	1	4	CADM1
Pubmed	12099690	C-propeptide region of human pro alpha 1 type 1 collagen interacts with thioredoxin.	Pubmed	0.008723	1	0.01207	0.1216	1	4	FST
Pubmed	32271433	Down-regulation of long non-coding RNA DUXAP8 suppresses proliferation, metastasis and EMT by modulating miR-498 through TRIM44-mediated AKT/mTOR pathway in non-small-cell lung cancer.	Pubmed	0.008723	1	0.01207	0.1216	1	4	MTOR
Pubmed	19597895	Levels of expression for BMP-7 and several BMP antagonists may play an integral role in a fracture nonunion: a pilot study.	Pubmed	0.008723	1	0.01207	0.1216	1	4	FST
Pubmed	15650415	Selenium attenuates expression of MnSOD and uncoupling protein 2 in J774.2 macrophages: molecular mechanism for its cell-death and antiinflammatory activity.	Pubmed	0.008723	1	0.01207	0.1216	1	4	SP1
Pubmed	23991038	Luminal breast cancer cell lines overexpressing ZNF703 are resistant to tamoxifen through activation of Akt/mTOR signaling.	Pubmed	0.008723	1	0.01207	0.1216	1	4	MTOR
Pubmed	20203102	Chronic inhibition of the mTORC1/S6K1 pathway increases insulin-induced PI3K activity but inhibits Akt2 and glucose transport stimulation in 3T3-L1 adipocytes.	Pubmed	0.008723	1	0.01207	0.1216	1	4	MTOR
Pubmed	25797200	NFAT-1, Sp-1, Sp-3, and miR-21: New regulators of chemokine C receptor 7 expression in mature human dendritic cells.	Pubmed	0.008723	1	0.01207	0.1216	1	4	SP1
Pubmed	10380882	MBP1: a novel mutant p53-specific protein partner with oncogenic properties.	Pubmed	0.008723	1	0.01207	0.1216	1	4	EFEMP2
Pubmed	15790310	Physical and functional interactions between members of the tumour suppressor p53 and the Sp families of transcription factors: importance for the regulation of genes involved in cell-cycle arrest and apoptosis.	Pubmed	0.008723	1	0.01207	0.1216	1	4	SP1
Pubmed	21541441	Widespread deregulation of phosphorylation-based signaling pathways in multiple myeloma cells: opportunities for therapeutic intervention.	Pubmed	0.008723	1	0.01207	0.1216	1	4	MTOR
Pubmed	14645238	E2F and Sp1/Sp3 Synergize but are not sufficient to activate the MYCN gene in neuroblastomas.	Pubmed	0.008723	1	0.01207	0.1216	1	4	SP1
Pubmed	16888620	CISK attenuates degradation of the chemokine receptor CXCR4 via the ubiquitin ligase AIP4.	Pubmed	0.008723	1	0.01207	0.1216	1	4	ITCH
Pubmed	20205700	Genetic determinants of both ethanol and acetaldehyde metabolism influence alcohol hypersensitivity and drinking behaviour among Scandinavians.	Pubmed	0.008723	1	0.01207	0.1216	1	4	ALDH2
Pubmed	20182617	p53 regulation of the IGF-1/AKT/mTOR pathways and the endosomal compartment.	Pubmed	0.008723	1	0.01207	0.1216	1	4	MTOR
Pubmed	18479958	Galectin-1 upregulates glucose transporter-1 expression level via protein kinase C, phosphoinositol-3 kinase, and mammalian target of rapamycin pathways in mouse embryonic stem cells.	Pubmed	0.008723	1	0.01207	0.1216	1	4	MTOR
Pubmed	35813221	CD73 (NT5E) Promotes the Proliferation and Metastasis of Lung Adenocarcinoma through the EGFR/AKT/mTOR Pathway.	Pubmed	0.008723	1	0.01207	0.1216	1	4	MTOR
Pubmed	24662006	Dysregulation of the IGF-I/PI3K/AKT/mTOR signaling pathway in autism spectrum disorders.	Pubmed	0.008723	1	0.01207	0.1216	1	4	MTOR
Pubmed	18441324	Direct binding of integrin alphavbeta3 to FGF1 plays a role in FGF1 signaling.	Pubmed	0.008723	1	0.01207	0.1216	1	4	FGFR1
Pubmed	25157160	Ghrelin promotes hepatic lipogenesis by activation of mTOR-PPAR? signaling pathway.	Pubmed	0.008723	1	0.01207	0.1216	1	4	MTOR
Pubmed	14623863	S100C/A11 is a key mediator of Ca(2+)-induced growth inhibition of human epidermal keratinocytes.	Pubmed	0.008723	1	0.01207	0.1216	1	4	SP1
Pubmed	9092573	Identification of phosphorylation sites in the translational regulator, PHAS-I, that are controlled by insulin and rapamycin in rat adipocytes.	Pubmed	0.008723	1	0.01207	0.1216	1	4	MTOR
Pubmed	19047374	A class III PDZ binding motif in the myotilin and FATZ families binds enigma family proteins: a common link for Z-disc myopathies.	Pubmed	0.008723	1	0.01207	0.1216	1	4	MYOT
Pubmed	24362451	Involvement of the osteoinductive factors, Tmem119 and BMP-2, and the ER stress response PERK-eIF2?-ATF4 pathway in the commitment of myoblastic into osteoblastic cells.	Pubmed	0.008723	1	0.01207	0.1216	1	4	EIF2S2
Pubmed	26627607	Sequential Functions of CPEB1 and CPEB4 Regulate Pathologic Expression of Vascular Endothelial Growth Factor and Angiogenesis in Chronic Liver Disease.	Pubmed	0.008723	1	0.01207	0.1216	1	4	CPEB4
Pubmed	10704861	Expression patterns of Twist and Fgfr1, -2 and -3 in the developing mouse coronal suture suggest a key role for twist in suture initiation and biogenesis.	Pubmed	0.008723	1	0.01207	0.1216	1	4	FGFR1
Pubmed	20624503	Prevalence and spectrum of mutations in a cohort of 192 unrelated patients with hypertrophic cardiomyopathy.	Pubmed	0.008723	1	0.01207	0.1216	1	4	MYBPC3
Pubmed	25762619	Both mTORC1 and mTORC2 are involved in the regulation of cell adhesion.	Pubmed	0.008723	1	0.01207	0.1216	1	4	MTOR
Pubmed	9212826	Differential expression of the fibroblast growth factor receptor (FGFR) multigene family in normal human adult tissues.	Pubmed	0.008723	1	0.01207	0.1216	1	4	FGFR1
Pubmed	17115028	Numb is a suppressor of Hedgehog signalling and targets Gli1 for Itch-dependent ubiquitination.	Pubmed	0.008723	1	0.01207	0.1216	1	4	ITCH
Pubmed	18094024	FGF signaling regulates mesenchymal differentiation and skeletal patterning along the limb bud proximodistal axis.	Pubmed	0.008723	1	0.01207	0.1216	1	4	FGFR1
Pubmed	32154791	Post-sepsis immunosuppression depends on NKT cell regulation of mTOR/IFN-? in NK cells.	Pubmed	0.008723	1	0.01207	0.1216	1	4	MTOR
Pubmed	15849318	COUP-TF interacting protein 2 represses the initial phase of HIV-1 gene transcription in human microglial cells.	Pubmed	0.008723	1	0.01207	0.1216	1	4	SP1
Pubmed	23504322	Reduction of the ST6 ?-galactosamide ?-2,6-sialyltransferase 1 (ST6GAL1)-catalyzed sialylation of nectin-like molecule 2/cell adhesion molecule 1 and enhancement of ErbB2/ErbB3 signaling by microRNA-199a.	Pubmed	0.008723	1	0.01207	0.1216	1	4	CADM1
Pubmed	11426320	The human gene for mannan-binding lectin-associated serine protease-2 (MASP-2), the effector component of the lectin route of complement activation, is part of a tightly linked gene cluster on chromosome 1p36.2-3.	Pubmed	0.008723	1	0.01207	0.1216	1	4	MTOR
Pubmed	24516149	Mechanistic target of rapamycin complex 1 is critical for invariant natural killer T-cell development and effector function.	Pubmed	0.008723	1	0.01207	0.1216	1	4	MTOR
Pubmed	25146530	Current clinical regulation of PI3K/PTEN/Akt/mTOR signalling in treatment of human cancer.	Pubmed	0.008723	1	0.01207	0.1216	1	4	MTOR
Pubmed	33597177	TSC1 Suppresses Macrophage Necroptosis for the Control of Infection by Fungal Pathogen	Pubmed	0.008723	1	0.01207	0.1216	1	4	MTOR
Pubmed	8692946	Matrix metalloproteinase 2 releases active soluble ectodomain of fibroblast growth factor receptor 1.	Pubmed	0.008723	1	0.01207	0.1216	1	4	FGFR1
Pubmed	26701932	Disinhibition of the HECT E3 ubiquitin ligase WWP2 by polymerized Dishevelled.	Pubmed	0.008723	1	0.01207	0.1216	1	4	ITCH
Pubmed	12582162	The p38 and MK2 kinase cascade phosphorylates tuberin, the tuberous sclerosis 2 gene product, and enhances its interaction with 14-3-3.	Pubmed	0.008723	1	0.01207	0.1216	1	4	YWHAB
Pubmed	23109427	A discrete ubiquitin-mediated network regulates the strength of NOD2 signaling.	Pubmed	0.008723	1	0.01207	0.1216	1	4	ITCH
Pubmed	23039885	FOXP3, CBLB and ITCH gene expression and cytotoxic T lymphocyte antigen 4 expression on CD4(+) CD25(high) T cells in multiple sclerosis.	Pubmed	0.008723	1	0.01207	0.1216	1	4	ITCH
Pubmed	8559662	Thyroid hormone receptors bind to the promoter of the mouse histone H10 gene and modulate its transcription.	Pubmed	0.008723	1	0.01207	0.1216	1	4	H1-0
Pubmed	22179044	Wnt7a-Fzd7 signalling directly activates the Akt/mTOR anabolic growth pathway in skeletal muscle.	Pubmed	0.008723	1	0.01207	0.1216	1	4	MTOR
Pubmed	18950867	Reduced notch activity is associated with an impaired marginal zone B cell development and function in Sly1 mutant mice.	Pubmed	0.008723	1	0.01207	0.1216	1	4	HES5
Pubmed	7606739	A gene for susceptibility to small intestinal cancer, ssic1, maps to the distal part of mouse chromosome 4.	Pubmed	0.008723	1	0.01207	0.1216	1	4	ALDH2
Pubmed	27411398	AP-1/?1A and AP-1/?1B adaptor-proteins differentially regulate neuronal early endosome maturation via the Rab5/Vps34-pathway.	Pubmed	0.008723	1	0.01207	0.1216	1	4	PIK3C3
Pubmed	20072153	Histone deacetylase inhibitors induce FPGS mRNA expression and intracellular accumulation of long-chain methotrexate polyglutamates in childhood acute lymphoblastic leukemia: implications for combination therapy.	Pubmed	0.008723	1	0.01207	0.1216	1	4	SP1
Pubmed	23459592	A kinome-wide RNAi screen in Drosophila Glia reveals that the RIO kinases mediate cell proliferation and survival through TORC2-Akt signaling in glioblastoma.	Pubmed	0.008723	1	0.01207	0.1216	1	4	MTOR
Pubmed	20479255	Synaptic cell adhesion molecule SynCAM 1 is a target for polysialylation in postnatal mouse brain.	Pubmed	0.008723	1	0.01207	0.1216	1	4	CADM1
Pubmed	16682003	Hrt and Hes negatively regulate Notch signaling through interactions with RBP-Jkappa.	Pubmed	0.008723	1	0.01207	0.1216	1	4	HEY2
Pubmed	26245901	Itch WW Domains Inhibit Its E3 Ubiquitin Ligase Activity by Blocking E2-E3 Ligase Trans-thiolation.	Pubmed	0.008723	1	0.01207	0.1216	1	4	ITCH
Pubmed	23000302	Reduced AMPK-ACC and mTOR signaling in muscle from older men, and effect of resistance exercise.	Pubmed	0.008723	1	0.01207	0.1216	1	4	MTOR
Pubmed	24806451	FMRP S499 is phosphorylated independent of mTORC1-S6K1 activity.	Pubmed	0.008723	1	0.01207	0.1216	1	4	MTOR
Pubmed	1326990	Molecular cloning, analysis, and chromosomal localization of a mouse genomic sequence related to the human papillomavirus type 18 E5 region.	Pubmed	0.008723	1	0.01207	0.1216	1	4	FGFR1
Pubmed	23362262	Transforming growth factor ? integrates Smad 3 to mechanistic target of rapamycin complexes to arrest deptor abundance for glomerular mesangial cell hypertrophy.	Pubmed	0.008723	1	0.01207	0.1216	1	4	MTOR
Pubmed	32669546	Lactate released by inflammatory bone marrow neutrophils induces their mobilization via endothelial GPR81 signaling.	Pubmed	0.008723	1	0.01207	0.1216	1	4	HCAR1
Pubmed	12271141	Tuberous sclerosis complex-1 and -2 gene products function together to inhibit mammalian target of rapamycin (mTOR)-mediated downstream signaling.	Pubmed	0.008723	1	0.01207	0.1216	1	4	MTOR
Pubmed	32671843	Apolipoprotein L1 is transcriptionally regulated by SP1, IRF1 and IRF2 in hepatoma cells.	Pubmed	0.008723	1	0.01207	0.1216	1	4	SP1
Pubmed	29449346	Shikonin suppresses proliferation and induces apoptosis in endometrioid endometrial cancer cells via modulating	Pubmed	0.008723	1	0.01207	0.1216	1	4	MTOR
Pubmed	22110751	Inhibitory role of Notch1 in calcific aortic valve disease.	Pubmed	0.008723	1	0.01207	0.1216	1	4	HEY2
Pubmed	20167228	DHEA prevents A?25-35-impaired survival of newborn neurons in the dentate gyrus through a modulation of PI3K-Akt-mTOR signaling.	Pubmed	0.008723	1	0.01207	0.1216	1	4	MTOR
Pubmed	24963161	CMPK1 and RBP3 are associated with corneal curvature in Asian populations.	Pubmed	0.008723	1	0.01207	0.1216	1	4	MTOR
Pubmed	25002516	Astrocyte activation is suppressed in both normal and injured brain by FGF signaling.	Pubmed	0.008723	1	0.01207	0.1216	1	4	FGFR1
Pubmed	2567701	Mapping of Abll within a conserved linkage group on distal mouse chromosome 1 syntenic with human chromosome 1 using an interspecific cross.	Pubmed	0.008723	1	0.01207	0.1216	1	4	SERPINC1
Pubmed	35428325	Endoplasmic reticulum stress downregulates PGC-1? in skeletal muscle through ATF4 and an mTOR-mediated reduction of CRTC2.	Pubmed	0.008723	1	0.01207	0.1216	1	4	MTOR
Pubmed	21335086	Regulation of the human ascorbate transporter SVCT2 exon 1b gene by zinc-finger transcription factors.	Pubmed	0.008723	1	0.01207	0.1216	1	4	SP1
Pubmed	24627491	Specificity protein 1 (Sp1) maintains basal epithelial expression of the miR-200 family: implications for epithelial-mesenchymal transition.	Pubmed	0.008723	1	0.01207	0.1216	1	4	SP1
Pubmed	16575904	p16 inhibits matrix metalloproteinase-2 expression via suppression of Sp1-mediated gene transcription.	Pubmed	0.008723	1	0.01207	0.1216	1	4	SP1
Pubmed	26268630	A hepatic amino acid/mTOR/S6K-dependent signalling pathway modulates systemic lipid metabolism via neuronal signals.	Pubmed	0.008723	1	0.01207	0.1216	1	4	MTOR
Pubmed	35105670	PARK2 regulates eIF4B-driven lymphomagenesis.	Pubmed	0.008723	1	0.01207	0.1216	1	4	MTOR
Pubmed	27486771	The underlying mechanism of proinflammatory NF-?B activation by the mTORC2/Akt/IKK? pathway during skin aging.	Pubmed	0.008723	1	0.01207	0.1216	1	4	MTOR
Pubmed	16863504	Activation of Wnt signaling in the intestinal mucosa of Apc +/min mice does not cause overexpression of the receptor tyrosine kinase Met.	Pubmed	0.008723	1	0.01207	0.1216	1	4	MST1R
Pubmed	21145759	An oscillatory switch in mTOR kinase activity sets regulatory T cell responsiveness.	Pubmed	0.008723	1	0.01207	0.1216	1	4	MTOR
Pubmed	17623675	ERK2-mediated C-terminal serine phosphorylation of p300 is vital to the regulation of epidermal growth factor-induced keratin 16 gene expression.	Pubmed	0.008723	1	0.01207	0.1216	1	4	SP1
Pubmed	4015840	Biochemical genetic analysis of human and rodent aldehyde dehydrogenase (ALDH).	Pubmed	0.008723	1	0.01207	0.1216	1	4	ALDH2
Pubmed	22986312	Somatostatin receptor types 1 and 2 in the developing mammalian cochlea.	Pubmed	0.008723	1	0.01207	0.1216	1	4	HES5
Pubmed	36430296	High Glucose-Induced Cardiomyocyte Damage Involves Interplay between Endothelin ET-1/ET	Pubmed	0.008723	1	0.01207	0.1216	1	4	MTOR
Pubmed	23447692	CaMKI? regulates AMP kinase-dependent, TORC-1-independent autophagy during lipopolysaccharide-induced acute lung neutrophilic inflammation.	Pubmed	0.008723	1	0.01207	0.1216	1	4	PIK3C3
Pubmed	21179166	mTORC1 controls fasting-induced ketogenesis and its modulation by ageing.	Pubmed	0.008723	1	0.01207	0.1216	1	4	MTOR
Pubmed	30261890	Genetic risk score (GRS) constructed from polymorphisms in the PON1, IL-6, ITGB3, and ALDH2 genes is associated with the risk of coronary artery disease in Pakistani subjects.	Pubmed	0.008723	1	0.01207	0.1216	1	4	ALDH2
Pubmed	17384900	The effect of genetic polymorphisms in the vinyl chloride metabolic pathway on mutagenic risk.	Pubmed	0.008723	1	0.01207	0.1216	1	4	ALDH2
Pubmed	23410496	Transient and rapid activation of Akt/GSK-3? and mTORC1 signaling by D3 dopamine receptor stimulation in dorsal striatum and nucleus accumbens.	Pubmed	0.008723	1	0.01207	0.1216	1	4	MTOR
Pubmed	12824748	[Effects of genetic polymorphisms of ethanol-metabolizing enzymes on alcohol drinking behaviors].	Pubmed	0.008723	1	0.01207	0.1216	1	4	ALDH2
Pubmed	28100332	[Expression and significance of mTOR/4EBP1/HIF-1?/VEGF signaling pathway in lung tissues of asthmatic mice].	Pubmed	0.008723	1	0.01207	0.1216	1	4	MTOR
Pubmed	25351248	Huntingtin promotes mTORC1 signaling in the pathogenesis of Huntington's disease.	Pubmed	0.008723	1	0.01207	0.1216	1	4	MTOR
Pubmed	21290414	Differential effects of the HESR/HEY transcription factor family on dopamine transporter reporter gene expression via variable number of tandem repeats.	Pubmed	0.008723	1	0.01207	0.1216	1	4	HEY2
Pubmed	18094233	Decreased nociceptive sensitization in mice lacking the fragile X mental retardation protein: role of mGluR1/5 and mTOR.	Pubmed	0.008723	1	0.01207	0.1216	1	4	MTOR
Pubmed	19240722	The VEGF pathway and the AKT/mTOR/p70S6K1 signalling pathway in human epithelial ovarian cancer.	Pubmed	0.008723	1	0.01207	0.1216	1	4	MTOR
Pubmed	31850909	Renal Cell Carcinoma With Leiomyomatous Stroma Harbor Somatic Mutations of TSC1, TSC2, MTOR, and/or ELOC (TCEB1): Clinicopathologic and Molecular Characterization of 18 Sporadic Tumors Supports a Distinct Entity.	Pubmed	0.008723	1	0.01207	0.1216	1	4	MTOR
Pubmed	22399812	TGF-?-induced activation of mTOR complex 2 drives epithelial-mesenchymal transition and cell invasion.	Pubmed	0.008723	1	0.01207	0.1216	1	4	MTOR
Pubmed	31608997	SP1-mediated upregulation of lncRNA SNHG4 functions as a ceRNA for miR-377 to facilitate prostate cancer progression through regulation of ZIC5.	Pubmed	0.008723	1	0.01207	0.1216	1	4	SP1
Pubmed	27246988	Targeted next-generation sequencing reveals multiple deleterious variants in OPLL-associated genes.	Pubmed	0.008723	1	0.01207	0.1216	1	4	FGFR1
Pubmed	29392777	p53 and NF 1 loss plays distinct but complementary roles in glioma initiation and progression.	Pubmed	0.008723	1	0.01207	0.1216	1	4	MTOR
Pubmed	26831088	Promoting axon regeneration in the adult CNS by modulation of the melanopsin/GPCR signaling.	Pubmed	0.008723	1	0.01207	0.1216	1	4	MTOR
Pubmed	15177553	T lymphocyte activation gene identification by coregulated expression on DNA microarrays.	Pubmed	0.008723	1	0.01207	0.1216	1	4	HCAR1
Pubmed	24699302	Feedbacks and adaptive capabilities of the PI3K/Akt/mTOR axis in acute myeloid leukemia revealed by pathway selective inhibition and phosphoproteome analysis.	Pubmed	0.008723	1	0.01207	0.1216	1	4	MTOR
Pubmed	34225636	The LncRNA MIR155HG is Upregulated by SP1 in Melanoma Cells and Drives Melanoma Progression	Pubmed	0.008723	1	0.01207	0.1216	1	4	SP1
Pubmed	20529870	Rac1-mediated mitochondrial H2O2 generation regulates MMP-9 gene expression in macrophages via inhibition of SP-1 and AP-1.	Pubmed	0.008723	1	0.01207	0.1216	1	4	SP1
Pubmed	36142417	FGFR1-4 RNA-Based Gene Alteration and Expression Analysis in Squamous Non-Small Cell Lung Cancer.	Pubmed	0.008723	1	0.01207	0.1216	1	4	FGFR1
Pubmed	15755954	Signaling by target of rapamycin proteins in cell growth control.	Pubmed	0.008723	1	0.01207	0.1216	1	4	MTOR
Pubmed	22553210	CKIP-1 regulates mammalian and zebrafish myoblast fusion.	Pubmed	0.008723	1	0.01207	0.1216	1	4	ARPC1A
Pubmed	10860664	Characterization of the human and mouse HEY1, HEY2, and HEYL genes: cloning, mapping, and mutation screening of a new bHLH gene family.	Pubmed	0.008723	1	0.01207	0.1216	1	4	HEY2
Pubmed	26689593	Inactivation of PI3-K/Akt and reduction of SP1 and p65 expression increase the effect of solamargine on suppressing EP4 expression in human lung cancer cells.	Pubmed	0.008723	1	0.01207	0.1216	1	4	SP1
Pubmed	25531317	Transforming growth factor-? promotes prostate bone metastasis through induction of microRNA-96 and activation of the mTOR pathway.	Pubmed	0.008723	1	0.01207	0.1216	1	4	MTOR
Pubmed	12151407	Sp1 and Sp3 recruit histone deacetylase to repress transcription of human telomerase reverse transcriptase (hTERT) promoter in normal human somatic cells.	Pubmed	0.008723	1	0.01207	0.1216	1	4	SP1
Pubmed	5496232	Mitochondrial malate dehydrogenase and malic enzyme: Mendelian inherited electrophoretic variants in the mouse.	Pubmed	0.008723	1	0.01207	0.1216	1	4	MDH2
Pubmed	18093225	Interdependent fibroblast growth factor and activin A signaling promotes the expression of endodermal genes in differentiating mouse embryonic stem cells expressing Src Homology 2-domain inactive Shb.	Pubmed	0.008723	1	0.01207	0.1216	1	4	FGFR1
Pubmed	12739102	XRCC1, CYP2E1 and ALDH2 genetic polymorphisms and sister chromatid exchange frequency alterations amongst vinyl chloride monomer-exposed polyvinyl chloride workers.	Pubmed	0.008723	1	0.01207	0.1216	1	4	ALDH2
Pubmed	24030830	Transcription factor NF-Y is a functional regulator of the transcription of core clock gene Bmal1.	Pubmed	0.008723	1	0.01207	0.1216	1	4	SP1
Pubmed	7559490	Shc and a novel 89-kDa component couple to the Grb2-Sos complex in fibroblast growth factor-2-stimulated cells.	Pubmed	0.008723	1	0.01207	0.1216	1	4	FGFR1
Pubmed	16824195	Different roles for the TOS and RAIP motifs of the translational regulator protein 4E-BP1 in the association with raptor and phosphorylation by mTOR in the regulation of cell size.	Pubmed	0.008723	1	0.01207	0.1216	1	4	MTOR
Pubmed	21914810	The mechanism of insulin-stimulated 4E-BP protein binding to mammalian target of rapamycin (mTOR) complex 1 and its contribution to mTOR complex 1 signaling.	Pubmed	0.008723	1	0.01207	0.1216	1	4	MTOR
Pubmed	25003626	Auto-regulation of the Sohlh1 gene by the SOHLH2/SOHLH1/SP1 complex: implications for early spermatogenesis and oogenesis.	Pubmed	0.008723	1	0.01207	0.1216	1	4	SP1
Pubmed	26267536	Long-Pentraxin 3 Derivative as a Small-Molecule FGF Trap for Cancer Therapy.	Pubmed	0.008723	1	0.01207	0.1216	1	4	FGFR1
Pubmed	19802384	Syndecan-1 and FGF-2, but not FGF receptor-1, share a common transport route and co-localize with heparanase in the nuclei of mesenchymal tumor cells.	Pubmed	0.008723	1	0.01207	0.1216	1	4	FGFR1
Pubmed	14667815	Regulation of aldehyde reductase expression by STAF and CHOP.	Pubmed	0.008723	1	0.01207	0.1216	1	4	SP1
Pubmed	11689686	Individual somatic H1 subtypes are dispensable for mouse development even in mice lacking the H1(0) replacement subtype.	Pubmed	0.008723	1	0.01207	0.1216	1	4	H1-0
Pubmed	16837464	STOP-like protein 21 is a novel member of the STOP family, revealing a Golgi localization of STOP proteins.	Pubmed	0.008723	1	0.01207	0.1216	1	4	MAP6D1
Pubmed	19132086	Control of stochastic gene expression by host factors at the HIV promoter.	Pubmed	0.008723	1	0.01207	0.1216	1	4	SP1
Pubmed	30355232	Role of Thrombospondin-1 in Mechanotransduction and Development of Thoracic Aortic Aneurysm in Mouse and Humans.	Pubmed	0.008723	1	0.01207	0.1216	1	4	EFEMP2
Pubmed	32249212	SUMOylation of the transcription factor ZFHX3 at Lys-2806 requires SAE1, UBC9, and PIAS2 and enhances its stability and function in cell proliferation.	Pubmed	0.008723	1	0.01207	0.1216	1	4	SAE1
Pubmed	12657644	Cleavage of 14-3-3 protein by caspase-3 facilitates bad interaction with Bcl-x(L) during apoptosis.	Pubmed	0.008723	1	0.01207	0.1216	1	4	YWHAB
Pubmed	23107319	A comprehensive immunohistochemical and molecular approach to the PI3K/AKT/mTOR (phosphoinositide 3-kinase/v-akt murine thymoma viral oncogene/mammalian target of rapamycin) pathway in bladder urothelial carcinoma.	Pubmed	0.008723	1	0.01207	0.1216	1	4	MTOR
Pubmed	21262356	A novel cross-talk between endothelin-1 and cyclic AMP signaling pathways in the regulation of GLUT1 transcription in 3T3-L1 adipocytes.	Pubmed	0.008723	1	0.01207	0.1216	1	4	SP1
Pubmed	26086422	Myostatin, follistatin and activin type II receptors are highly expressed in adenomyosis.	Pubmed	0.008723	1	0.01207	0.1216	1	4	FST
Pubmed	7535541	Mitochondrial biogenesis in early mouse embryos: expression of the mRNAs for subunits IV, Vb, and VIIc of cytochrome c oxidase and subunit 9 (P1) of H(+)-ATP synthase.	Pubmed	0.008723	1	0.01207	0.1216	1	4	ATP5MC1
Pubmed	24554719	MicroRNA-29b regulates ethanol-induced neuronal apoptosis in the developing cerebellum through SP1/RAX/PKR cascade.	Pubmed	0.008723	1	0.01207	0.1216	1	4	SP1
Pubmed	30767700	Members of the autophagy class III phosphatidylinositol 3-kinase complex I interact with GABARAP and GABARAPL1 via LIR motifs.	Pubmed	0.008723	1	0.01207	0.1216	1	4	PIK3C3
Pubmed	18948269	RalA functions as an indispensable signal mediator for the nutrient-sensing system.	Pubmed	0.008723	1	0.01207	0.1216	1	4	MTOR
Pubmed	15767663	Distinct signaling events downstream of mTOR cooperate to mediate the effects of amino acids and insulin on initiation factor 4E-binding proteins.	Pubmed	0.008723	1	0.01207	0.1216	1	4	MTOR
Pubmed	11759058	Immunohistochemical detection of fibroblast growth factor receptors in normal endocrine cells and related tumors of the digestive system.	Pubmed	0.008723	1	0.01207	0.1216	1	4	FGFR1
Pubmed	15574328	DNA damage-induced downregulation of Cdc25C is mediated by p53 via two independent mechanisms: one involves direct binding to the cdc25C promoter.	Pubmed	0.008723	1	0.01207	0.1216	1	4	SP1
Pubmed	32858001	Lens fiber cell differentiation occurs independently of fibroblast growth factor receptor signaling in the absence of Pten.	Pubmed	0.008723	1	0.01207	0.1216	1	4	FGFR1
Pubmed	19755487	Identification of a region in the human IRS2 promoter essential for stress induced transcription depending on SP1, NFI binding and ERK activation in HepG2 cells.	Pubmed	0.008723	1	0.01207	0.1216	1	4	SP1
Pubmed	11748356	Association between polymorphisms of ethanol-metabolizing enzymes and susceptibility to alcoholic cirrhosis in a Korean male population.	Pubmed	0.008723	1	0.01207	0.1216	1	4	ALDH2
Pubmed	16234241	ATPase activity of p97/valosin-containing protein is regulated by oxidative modification of the evolutionally conserved cysteine 522 residue in Walker A motif.	Pubmed	0.008723	1	0.01207	0.1216	1	4	NSFL1C
Pubmed	23291726	BNIP3 is degraded by ULK1-dependent autophagy via MTORC1 and AMPK.	Pubmed	0.008723	1	0.01207	0.1216	1	4	MTOR
Pubmed	23023126	The aged niche disrupts muscle stem cell quiescence.	Pubmed	0.008723	1	0.01207	0.1216	1	4	FGFR1
Pubmed	26147685	Interferon-? regulates cellular metabolism and mRNA translation to potentiate macrophage activation.	Pubmed	0.008723	1	0.01207	0.1216	1	4	MTOR
Pubmed	24089524	Nicotine induces the up-regulation of the ?7-nicotinic receptor (?7-nAChR) in human squamous cell lung cancer cells via the Sp1/GATA protein pathway.	Pubmed	0.008723	1	0.01207	0.1216	1	4	SP1
Pubmed	24277619	ALDH2 is associated to alcohol dependence and is the major genetic determinant of "daily maximum drinks" in a GWAS study of an isolated rural Chinese sample.	Pubmed	0.008723	1	0.01207	0.1216	1	4	ALDH2
Pubmed	22507528	Neuronal RING finger protein 11 (RNF11) regulates canonical NF-?B signaling.	Pubmed	0.008723	1	0.01207	0.1216	1	4	ITCH
Pubmed	24135136	Itch expression by Treg cells controls Th2 inflammatory responses.	Pubmed	0.008723	1	0.01207	0.1216	1	4	ITCH
Pubmed	20385708	Up-regulation of the mu-opioid receptor gene is mediated through chromatin remodeling and transcriptional factors in differentiated neuronal cells.	Pubmed	0.008723	1	0.01207	0.1216	1	4	SP1
Pubmed	24952732	The antihypertension drug doxazosin inhibits tumor growth and angiogenesis by decreasing VEGFR-2/Akt/mTOR signaling and VEGF and HIF-1? expression.	Pubmed	0.008723	1	0.01207	0.1216	1	4	MTOR
Pubmed	29593116	TGF?-facilitated optic fissure fusion and the role of bone morphogenetic protein antagonism.	Pubmed	0.008723	1	0.01207	0.1216	1	4	FST
Pubmed	20347422	Postnatal deamidation of 4E-BP2 in brain enhances its association with raptor and alters kinetics of excitatory synaptic transmission.	Pubmed	0.008723	1	0.01207	0.1216	1	4	MTOR
Pubmed	10748122	A novel type I fibroblast growth factor receptor activates mitogenic signaling in the absence of detectable tyrosine phosphorylation of FRS2.	Pubmed	0.008723	1	0.01207	0.1216	1	4	FGFR1
Pubmed	33767380	Mitochondrial aldehyde dehydrogenase (ALDH2) rescues cardiac contractile dysfunction in an APP/PS1 murine model of Alzheimer's disease via inhibition of ACSL4-dependent ferroptosis.	Pubmed	0.008723	1	0.01207	0.1216	1	4	ALDH2
Pubmed	24939733	Glycerol-3-phosphate acyltransferase-4-deficient mice are protected from diet-induced insulin resistance by the enhanced association of mTOR and rictor.	Pubmed	0.008723	1	0.01207	0.1216	1	4	MTOR
Pubmed	14691372	Identification of a retinoid receptor response element in the human aldehyde dehydrogenase-2 promoter.	Pubmed	0.008723	1	0.01207	0.1216	1	4	ALDH2
Pubmed	26712280	Characterization of an Additional Binding Surface on the p97 N-Terminal Domain Involved in Bipartite Cofactor Interactions.	Pubmed	0.008723	1	0.01207	0.1216	1	4	NSFL1C
Pubmed	25292214	Tyrosine phosphorylation of NEDD4 activates its ubiquitin ligase activity.	Pubmed	0.008723	1	0.01207	0.1216	1	4	FGFR1
Pubmed	23133566	Transcriptional control of the multi-drug transporter ABCB1 by transcription factor Sp3 in different human tissues.	Pubmed	0.008723	1	0.01207	0.1216	1	4	SP1
Pubmed	26593251	Targeting PDK1 with dichloroacetophenone to inhibit acute myeloid leukemia (AML) cell growth.	Pubmed	0.008723	1	0.01207	0.1216	1	4	MTOR
Pubmed	10364159	Regulation of 4E-BP1 phosphorylation: a novel two-step mechanism.	Pubmed	0.008723	1	0.01207	0.1216	1	4	MTOR
Pubmed	26460589	Resveratrol Increases Anti-Proliferative Activity of Bestatin Through Downregulating P-Glycoprotein Expression Via Inhibiting PI3K/Akt/mTOR Pathway in K562/ADR Cells.	Pubmed	0.008723	1	0.01207	0.1216	1	4	MTOR
Pubmed	12718876	GbetaL, a positive regulator of the rapamycin-sensitive pathway required for the nutrient-sensitive interaction between raptor and mTOR.	Pubmed	0.008723	1	0.01207	0.1216	1	4	MTOR
Pubmed	20639890	A molecularly engineered split reporter for imaging protein-protein interactions with positron emission tomography.	Pubmed	0.008723	1	0.01207	0.1216	1	4	MTOR
Pubmed	24687990	Myocardial deletion of transcription factor CHF1/Hey2 results in altered myocyte action potential and mild conduction system expansion but does not alter conduction system function or promote spontaneous arrhythmias.	Pubmed	0.008723	1	0.01207	0.1216	1	4	HEY2
Pubmed	34031390	PPDPF alleviates hepatic steatosis through inhibition of mTOR signaling.	Pubmed	0.008723	1	0.01207	0.1216	1	4	MTOR
Pubmed	27879395	A computationally identified compound antagonizes excess FGF-23 signaling in renal tubules and a mouse model of hypophosphatemia.	Pubmed	0.008723	1	0.01207	0.1216	1	4	FGFR1
Pubmed	12847090	Che-1 arrests human colon carcinoma cell proliferation by displacing HDAC1 from the p21WAF1/CIP1 promoter.	Pubmed	0.008723	1	0.01207	0.1216	1	4	SP1
Pubmed	26168033	Differential Regulation of ERK1/2 and mTORC1 Through T1R1/T1R3 in MIN6 Cells.	Pubmed	0.008723	1	0.01207	0.1216	1	4	MTOR
Pubmed	33273014	mTOR kinase inhibition disrupts neuregulin 1-ERBB3 autocrine signaling and sensitizes NF2-deficient meningioma cellular models to IGF1R inhibition.	Pubmed	0.008723	1	0.01207	0.1216	1	4	MTOR
Pubmed	17696196	FGFR1 over-expression in primary rhabdomyosarcoma tumors is associated with hypomethylation of a 5' CpG island and abnormal expression of the AKT1, NOG, and BMP4 genes.	Pubmed	0.008723	1	0.01207	0.1216	1	4	FGFR1
Pubmed	25843706	mTORC2 regulates cardiac response to stress by inhibiting MST1.	Pubmed	0.008723	1	0.01207	0.1216	1	4	MTOR
Pubmed	33660806	SP1-induced lncRNA TUG1 regulates proliferation and apoptosis in islet cells of type 2 diabetes mellitus via the miR-188-3p/FGF5 axis.	Pubmed	0.008723	1	0.01207	0.1216	1	4	SP1
Pubmed	19621387	Sp1 coordinately regulates de novo lipogenesis and proliferation in cancer cells.	Pubmed	0.008723	1	0.01207	0.1216	1	4	SP1
Pubmed	29016699	MiR-137 inhibited cell proliferation and migration of vascular smooth muscle cells via targeting IGFBP-5 and modulating the mTOR/STAT3 signaling.	Pubmed	0.008723	1	0.01207	0.1216	1	4	MTOR
Pubmed	18612547	Formation of tissue factor-factor VIIa-factor Xa complex induces activation of the mTOR pathway which regulates migration of human breast cancer cells.	Pubmed	0.008723	1	0.01207	0.1216	1	4	MTOR
Pubmed	25002183	The lysosomal v-ATPase-Ragulator complex is a common activator for AMPK and mTORC1, acting as a switch between catabolism and anabolism.	Pubmed	0.008723	1	0.01207	0.1216	1	4	MTOR
Pubmed	31439839	Sp1-regulated expression of p11 contributes to motor neuron degeneration by membrane insertion of TASK1.	Pubmed	0.008723	1	0.01207	0.1216	1	4	SP1
Pubmed	18853424	14-3-3beta-Rac1-p21 activated kinase signaling regulates Akt1-mediated cytoskeletal organization, lamellipodia formation and fibronectin matrix assembly.	Pubmed	0.008723	1	0.01207	0.1216	1	4	YWHAB
Pubmed	11114293	Sp1 and Smad proteins cooperate to mediate transforming growth factor-beta 1-induced alpha 2(I) collagen expression in human glomerular mesangial cells.	Pubmed	0.008723	1	0.01207	0.1216	1	4	SP1
Pubmed	25892673	Targeted next-generation sequencing (NGS) of nine candidate genes with custom AmpliSeq in patients and a cardiomyopathy risk group.	Pubmed	0.008723	1	0.01207	0.1216	1	4	MYBPC3
Pubmed	2883974	Human liver cDNA clones encoding proteolipid subunit 9 of the mitochondrial ATPase complex.	Pubmed	0.008723	1	0.01207	0.1216	1	4	ATP5MC1
Pubmed	16440362	Do alcohol-metabolizing enzyme gene polymorphisms increase the risk of alcoholism and alcoholic liver disease?	Pubmed	0.008723	1	0.01207	0.1216	1	4	ALDH2
Pubmed	17215518	PP2B-mediated dephosphorylation of c-Jun C terminus regulates phorbol ester-induced c-Jun/Sp1 interaction in A431 cells.	Pubmed	0.008723	1	0.01207	0.1216	1	4	SP1
Pubmed	30442943	Ribosomal protein S6 kinase 1 promotes the survival of photoreceptors in retinitis pigmentosa.	Pubmed	0.008723	1	0.01207	0.1216	1	4	MTOR
Pubmed	19633291	Phosphorylation of histone H3 by protein kinase C signaling plays a critical role in the regulation of the developmentally important TBX2 gene.	Pubmed	0.008723	1	0.01207	0.1216	1	4	SP1
Pubmed	19633298	Peroxisome proliferator-activated receptor gamma regulates expression of the anti-lipolytic G-protein-coupled receptor 81 (GPR81/Gpr81).	Pubmed	0.008723	1	0.01207	0.1216	1	4	HCAR1
Pubmed	21040901	mTOR activation induces tumor suppressors that inhibit leukemogenesis and deplete hematopoietic stem cells after Pten deletion.	Pubmed	0.008723	1	0.01207	0.1216	1	4	MTOR
Pubmed	30392062	Curcumin ameliorates PRMT5-MEP50 arginine methyltransferase expression by decreasing the Sp1 and NF-YA transcription factors in the A549 and MCF-7 cells.	Pubmed	0.008723	1	0.01207	0.1216	1	4	SP1
Pubmed	32130760	Development and validation of hub genes for lymph node metastasis in patients with prostate cancer.	Pubmed	0.008723	1	0.01207	0.1216	1	4	ARPC1A
Pubmed	16478997	Sp1 deacetylation induced by phorbol ester recruits p300 to activate 12(S)-lipoxygenase gene transcription.	Pubmed	0.008723	1	0.01207	0.1216	1	4	SP1
Pubmed	21444676	Differential expression of S6K2 dictates tissue-specific requirement for S6K1 in mediating aberrant mTORC1 signaling and tumorigenesis.	Pubmed	0.008723	1	0.01207	0.1216	1	4	MTOR
Pubmed	23022044	Anti-angiogenic effects of thioridazine involving the FAK-mTOR pathway.	Pubmed	0.008723	1	0.01207	0.1216	1	4	MTOR
Pubmed	28776671	?-asarone inhibited cell growth and promoted autophagy via P53/Bcl-2/Bclin-1 and P53/AMPK/mTOR pathways in Human Glioma U251 cells.	Pubmed	0.008723	1	0.01207	0.1216	1	4	MTOR
Pubmed	27211906	Differential effects of rapalogues, dual kinase inhibitors on human ovarian carcinoma cells in vitro.	Pubmed	0.008723	1	0.01207	0.1216	1	4	MTOR
Pubmed	2833704	Enhancer binding factors AP-4 and AP-1 act in concert to activate SV40 late transcription in vitro.	Pubmed	0.008723	1	0.01207	0.1216	1	4	SP1
Pubmed	7474133	Evi-5, a common site of retroviral integration in AKXD T-cell lymphomas, maps near Gfi-1 on mouse chromosome 5.	Pubmed	0.008723	1	0.01207	0.1216	1	4	EVI5
Pubmed	21949850	The tissue-specific Rep8/UBXD6 tethers p97 to the endoplasmic reticulum membrane for degradation of misfolded proteins.	Pubmed	0.008723	1	0.01207	0.1216	1	4	NSFL1C
Pubmed	12644244	Differential expression of fibroblast growth factor receptors in the developing murine choroid plexus.	Pubmed	0.008723	1	0.01207	0.1216	1	4	FGFR1
Pubmed	22700793	Contractile activity-induced mitochondrial biogenesis and mTORC1.	Pubmed	0.008723	1	0.01207	0.1216	1	4	MTOR
Pubmed	26387534	Class III PI3K regulates organismal glucose homeostasis by providing negative feedback on hepatic insulin signalling.	Pubmed	0.008723	1	0.01207	0.1216	1	4	PIK3C3
Pubmed	10762661	A new region of synteny between human chromosome 1p22 and mouse chromosome 5.	Pubmed	0.008723	1	0.01207	0.1216	1	4	EVI5
Pubmed	31126819	Expression and prognostic significance of MAGE-A11 and transcription factors (SP1,TFCP2 and ZEB1) in ESCC tissues.	Pubmed	0.008723	1	0.01207	0.1216	1	4	SP1
Pubmed	18319260	GLI2-specific transcriptional activation of the bone morphogenetic protein/activin antagonist follistatin in human epidermal cells.	Pubmed	0.008723	1	0.01207	0.1216	1	4	FST
Pubmed	8753773	Association of CD24 with the kinase c-fgr in a small cell lung cancer cell line and with the kinase lyn in an erythroleukemia cell line.	Pubmed	0.008723	1	0.01207	0.1216	1	4	FGFR1
Pubmed	15563462	Transcriptional repression of protein kinase Calpha via Sp1 by wild type p53 is involved in inhibition of multidrug resistance 1 P-glycoprotein phosphorylation.	Pubmed	0.008723	1	0.01207	0.1216	1	4	SP1
Pubmed	19646513	Regulation of the mouse CTP: phosphoethanolamine cytidylyltransferase gene Pcyt2 during myogenesis.	Pubmed	0.008723	1	0.01207	0.1216	1	4	SP1
Pubmed	19561085	Silencing of ErbB3/ErbB2 signaling by immunoglobulin-like Necl-2.	Pubmed	0.008723	1	0.01207	0.1216	1	4	CADM1
Pubmed	27785701	The opposite role of two UBA-UBX containing proteins, p47 and SAKS1 in the degradation of a single ERAD substrate, ?-TCR.	Pubmed	0.008723	1	0.01207	0.1216	1	4	NSFL1C
Pubmed	26292663	Knockdown of NAT12/NAA30 reduces tumorigenic features of glioblastoma-initiating cells.	Pubmed	0.008723	1	0.01207	0.1216	1	4	MTOR
Pubmed	15574124	FLRG, a new ADAM12-associated protein, modulates osteoclast differentiation.	Pubmed	0.008723	1	0.01207	0.1216	1	4	FST
Pubmed	12719976	Vinculin: a novel marker for quiescent and activated hepatic stellate cells in human and rat livers.	Pubmed	0.008723	1	0.01207	0.1216	1	4	MTOR
Pubmed	26356530	Insulin and mTOR Pathway Regulate HDAC3-Mediated Deacetylation and Activation of PGK1.	Pubmed	0.008723	1	0.01207	0.1216	1	4	MTOR
Pubmed	1709094	FGFR-4, a novel acidic fibroblast growth factor receptor with a distinct expression pattern.	Pubmed	0.008723	1	0.01207	0.1216	1	4	FGFR1
Pubmed	18974106	Targeting YB-1 in HER-2 overexpressing breast cancer cells induces apoptosis via the mTOR/STAT3 pathway and suppresses tumor growth in mice.	Pubmed	0.008723	1	0.01207	0.1216	1	4	MTOR
Pubmed	26053095	PP2A inhibitors arrest G2/M transition through JNK/Sp1- dependent down-regulation of CDK1 and autophagy-dependent up-regulation of p21.	Pubmed	0.008723	1	0.01207	0.1216	1	4	SP1
Pubmed	20100738	Prevalence and persistence of chromosomal damage and susceptible genotypes of metabolic and DNA repair genes in Chinese vinyl chloride-exposed workers.	Pubmed	0.008723	1	0.01207	0.1216	1	4	ALDH2
Pubmed	19818398	Tyrosine 170 is dispensable for c-Jun turnover.	Pubmed	0.008723	1	0.01207	0.1216	1	4	ITCH
Pubmed	11598016	Cyclin A-CDK phosphorylates Sp1 and enhances Sp1-mediated transcription.	Pubmed	0.008723	1	0.01207	0.1216	1	4	SP1
Pubmed	1372572	Induction of avascular yolk sac due to reduction of basic fibroblast growth factor by retinoic acid in mice.	Pubmed	0.008723	1	0.01207	0.1216	1	4	FGFR1
Pubmed	15895362	Negative regulation of melanogenesis by phospholipase D1 through mTOR/p70 S6 kinase 1 signaling in mouse B16 melanoma cells.	Pubmed	0.008723	1	0.01207	0.1216	1	4	MTOR
Pubmed	9506515	Syntaxin 5 is a common component of the NSF- and p97-mediated reassembly pathways of Golgi cisternae from mitotic Golgi fragments in vitro.	Pubmed	0.008723	1	0.01207	0.1216	1	4	NSFL1C
Pubmed	26945968	The anti-proliferative effects of type I IFN involve STAT6-mediated regulation of SP1 and BCL6.	Pubmed	0.008723	1	0.01207	0.1216	1	4	SP1
Pubmed	29532456	Association of HSP22 with mTOR in osteoblasts: regulation of TNF-?-stimulated IL-6 synthesis.	Pubmed	0.008723	1	0.01207	0.1216	1	4	MTOR
Pubmed	26224861	In Vivo Cochlear Hair Cell Generation and Survival by Coactivation of ?-Catenin and Atoh1.	Pubmed	0.008723	1	0.01207	0.1216	1	4	HES5
Pubmed	27256884	Tissue adaptation of regulatory and intraepithelial CD4? T cells controls gut inflammation.	Pubmed	0.008723	1	0.01207	0.1216	1	4	ZBTB7B
Pubmed	22685574	Elastogenic protein expression of a highly elastic murine spinal ligament: the ligamentum flavum.	Pubmed	0.008723	1	0.01207	0.1216	1	4	EFEMP2
Pubmed	17229891	DYRK1A autophosphorylation on serine residue 520 modulates its kinase activity via 14-3-3 binding.	Pubmed	0.008723	1	0.01207	0.1216	1	4	YWHAB
Pubmed	19829063	Identification and characterization of CAC1 as a novel CDK2-associated cullin.	Pubmed	0.008723	1	0.01207	0.1216	1	4	H1-0
Pubmed	15522880	Interleukin-12-induced interferon-gamma production by human peripheral blood T cells is regulated by mammalian target of rapamycin (mTOR).	Pubmed	0.008723	1	0.01207	0.1216	1	4	MTOR
Pubmed	11018075	Complete antithrombin deficiency in mice results in embryonic lethality.	Pubmed	0.008723	1	0.01207	0.1216	1	4	SERPINC1
Pubmed	16919458	mSin1 is necessary for Akt/PKB phosphorylation, and its isoforms define three distinct mTORC2s.	Pubmed	0.008723	1	0.01207	0.1216	1	4	MTOR
Pubmed	8328972	Sequences of members of the human gene family for the c subunit of mitochondrial ATP synthase.	Pubmed	0.008723	1	0.01207	0.1216	1	4	ATP5MC1
Pubmed	16679343	Clinical and genetic characteristics of Korean male alcoholics with and without attention deficit hyperactivity disorder.	Pubmed	0.008723	1	0.01207	0.1216	1	4	ALDH2
Pubmed	16099944	T-cadherin protects endothelial cells from oxidative stress-induced apoptosis.	Pubmed	0.008723	1	0.01207	0.1216	1	4	MTOR
Pubmed	25331887	WWOX, the common fragile site FRA16D gene product, regulates ATM activation and the DNA damage response.	Pubmed	0.008723	1	0.01207	0.1216	1	4	ITCH
Pubmed	25738174	Expression of RUNX2 and its signaling partners TCF7, FGFR1/2 in cleidocranial dysplasia.	Pubmed	0.008723	1	0.01207	0.1216	1	4	FGFR1
Pubmed	19154718	Hey2 regulation by FGF provides a Notch-independent mechanism for maintaining pillar cell fate in the organ of Corti.	Pubmed	0.008723	1	0.01207	0.1216	1	4	HEY2
Pubmed	27241020	Loganin possesses neuroprotective properties, restores SMN protein and activates protein synthesis positive regulator Akt/mTOR in experimental models of spinal muscular atrophy.	Pubmed	0.008723	1	0.01207	0.1216	1	4	MTOR
Pubmed	26438156	A TORC2-Akt Feed-Forward Topology Underlies HER3 Resiliency in HER2-Amplified Cancers.	Pubmed	0.008723	1	0.01207	0.1216	1	4	MTOR
Pubmed	27391226	GRIM19 ameliorates acute graft-versus-host disease (GVHD) by modulating Th17 and Treg cell balance through down-regulation of STAT3 and NF-AT activation.	Pubmed	0.008723	1	0.01207	0.1216	1	4	YJEFN3
Pubmed	25304210	Rotenone induction of hydrogen peroxide inhibits mTOR-mediated S6K1 and 4E-BP1/eIF4E pathways, leading to neuronal apoptosis.	Pubmed	0.008723	1	0.01207	0.1216	1	4	MTOR
Pubmed	9664689	Responsiveness of developing dental tissues to fibroblast growth factors: expression of splicing alternatives of FGFR1, -2, -3, and of FGFR4; and stimulation of cell proliferation by FGF-2, -4, -8, and -9.	Pubmed	0.008723	1	0.01207	0.1216	1	4	FGFR1
Pubmed	17312152	17beta-estradiol induces IL-1alpha gene expression in rheumatoid fibroblast-like synovial cells through estrogen receptor alpha (ERalpha) and augmentation of transcriptional activity of Sp1 by dissociating histone deacetylase 2 from ERalpha.	Pubmed	0.008723	1	0.01207	0.1216	1	4	SP1
Pubmed	18504440	Rapamycin inhibits F-actin reorganization and phosphorylation of focal adhesion proteins.	Pubmed	0.008723	1	0.01207	0.1216	1	4	MTOR
Pubmed	1540595	Anti-androgens and the mutated androgen receptor of LNCaP cells: differential effects on binding affinity, heat-shock protein interaction, and transcription activation.	Pubmed	0.008723	1	0.01207	0.1216	1	4	SELENBP1
Pubmed	24227713	A novel Hap1-Tsc1 interaction regulates neuronal mTORC1 signaling and morphogenesis in the brain.	Pubmed	0.008723	1	0.01207	0.1216	1	4	MTOR
Pubmed	24030498	Oxidized Ca(2+)/calmodulin-dependent protein kinase II triggers atrial fibrillation.	Pubmed	0.008723	1	0.01207	0.1216	1	4	MSRA
Pubmed	20459645	Osteopontin selectively regulates p70S6K/mTOR phosphorylation leading to NF-kappaB dependent AP-1-mediated ICAM-1 expression in breast cancer cells.	Pubmed	0.008723	1	0.01207	0.1216	1	4	MTOR
Pubmed	15883195	Promotion of importin alpha-mediated nuclear import by the phosphorylation-dependent binding of cargo protein to 14-3-3.	Pubmed	0.008723	1	0.01207	0.1216	1	4	YWHAB
Pubmed	22514272	Cooperation of nuclear fibroblast growth factor receptor 1 and Nurr1 offers new interactive mechanism in postmitotic development of mesencephalic dopaminergic neurons.	Pubmed	0.008723	1	0.01207	0.1216	1	4	FGFR1
Pubmed	34360002	The FibromiR miR-214-3p Is Upregulated in Duchenne Muscular Dystrophy and Promotes Differentiation of Human Fibro-Adipogenic Muscle Progenitors.	Pubmed	0.008723	1	0.01207	0.1216	1	4	FGFR1
Pubmed	22009753	HECT-type ubiquitin ligase ITCH targets lysosomal-associated protein multispanning transmembrane 5 (LAPTM5) and prevents LAPTM5-mediated cell death.	Pubmed	0.008723	1	0.01207	0.1216	1	4	ITCH
Pubmed	27317260	Histone Deacetylase SIRT1 Negatively Regulates the Differentiation of Interleukin-9-Producing CD4(+) T Cells.	Pubmed	0.008723	1	0.01207	0.1216	1	4	MTOR
Pubmed	28747490	Allosteric auto-inhibition and activation of the Nedd4 family E3 ligase Itch.	Pubmed	0.008723	1	0.01207	0.1216	1	4	ITCH
Pubmed	23898047	Macrophage migration arrest due to a winning balance of Rac2/Sp1 repression over ?-catenin-induced PLD expression.	Pubmed	0.008723	1	0.01207	0.1216	1	4	SP1
Pubmed	18794342	The Tsc1-Tsc2 complex influences neuronal polarity by modulating TORC1 activity and SAD levels.	Pubmed	0.008723	1	0.01207	0.1216	1	4	MTOR
Pubmed	25875045	Involvement of mTOR in Type 2 CRF Receptor Inhibition of Insulin Signaling in Muscle Cells.	Pubmed	0.008723	1	0.01207	0.1216	1	4	MTOR
Pubmed	19747485	Regulated expression of the alpha isoform of the human thromboxane A2 receptor during megakaryocyte differentiation: a coordinated role for WT1, Egr1, and Sp1.	Pubmed	0.008723	1	0.01207	0.1216	1	4	SP1
Pubmed	18949383	IKKbeta suppression of TSC1 function links the mTOR pathway with insulin resistance.	Pubmed	0.008723	1	0.01207	0.1216	1	4	MTOR
Pubmed	27099864	Methylation Status of SP1 Sites within miR-23a-27a-24-2 Promoter Region Influences Laryngeal Cancer Cell Proliferation and Apoptosis.	Pubmed	0.008723	1	0.01207	0.1216	1	4	SP1
Pubmed	18769147	GSK-3beta inhibition: at the crossroad between Akt and mTOR constitutive activation to enhance cyclin D1 protein stability in mantle cell lymphoma.	Pubmed	0.008723	1	0.01207	0.1216	1	4	MTOR
Pubmed	1711190	PCR-based identification of new receptors: molecular cloning of a receptor for fibroblast growth factors.	Pubmed	0.008723	1	0.01207	0.1216	1	4	FGFR1
Pubmed	33275222	SSH3 promotes malignant progression of HCC by activating FGF1-mediated FGF/FGFR pathway.	Pubmed	0.008723	1	0.01207	0.1216	1	4	FGFR1
Pubmed	25985393	Autophagy and mTORC1 regulate the stochastic phase of somatic cell reprogramming.	Pubmed	0.008723	1	0.01207	0.1216	1	4	MTOR
Pubmed	19710465	MEKK1 binds HECT E3 ligase Itch by its amino-terminal RING motif to regulate Th2 cytokine gene expression.	Pubmed	0.008723	1	0.01207	0.1216	1	4	ITCH
Pubmed	20410302	Mammalian target of rapamycin (mTOR) and S6 kinase down-regulate phospholipase D2 basal expression and function.	Pubmed	0.008723	1	0.01207	0.1216	1	4	MTOR
Pubmed	29158260	The actin-organizing formin protein Fhod3 is required for postnatal development and functional maintenance of the adult heart in mice.	Pubmed	0.008723	1	0.01207	0.1216	1	4	MYBPC3
Pubmed	16305343	Alteration on the expression of IL-1, PDGF, TGF-beta, EGF, and FGF receptors and c-Fos and c-Myc proteins in bone marrow mesenchymal stroma cells from advanced untreated lung and breast cancer patients.	Pubmed	0.008723	1	0.01207	0.1216	1	4	FGFR1
Pubmed	30327302	PTEN Expression, Not Mutation Status in	Pubmed	0.008723	1	0.01207	0.1216	1	4	MTOR
Pubmed	15316024	Tyrosine phosphoproteomics of fibroblast growth factor signaling: a role for insulin receptor substrate-4.	Pubmed	0.008723	1	0.01207	0.1216	1	4	FGFR1
Pubmed	28882999	miR-193b-Regulated Signaling Networks Serve as Tumor Suppressors in Liposarcoma and Promote Adipogenesis in Adipose-Derived Stem Cells.	Pubmed	0.008723	1	0.01207	0.1216	1	4	MSRA
Pubmed	25913734	Fibroblast growth factor signaling in oligodendrocyte-lineage cells facilitates recovery of chronically demyelinated lesions but is redundant in acute lesions.	Pubmed	0.008723	1	0.01207	0.1216	1	4	FGFR1
Pubmed	20038583	Map4k4 negatively regulates peroxisome proliferator-activated receptor (PPAR) gamma protein translation by suppressing the mammalian target of rapamycin (mTOR) signaling pathway in cultured adipocytes.	Pubmed	0.008723	1	0.01207	0.1216	1	4	MTOR
Pubmed	25476905	Analysis of gene expression array in TSC2-deficient AML cells reveals IRF7 as a pivotal factor in the Rheb/mTOR pathway.	Pubmed	0.008723	1	0.01207	0.1216	1	4	MTOR
Pubmed	24650799	PI3K/mTOR dual inhibitor NVP-BEZ235 decreases Mcl-1 expression and sensitizes ovarian carcinoma cells to Bcl-xL-targeting strategies, provided that Bim expression is induced.	Pubmed	0.008723	1	0.01207	0.1216	1	4	MTOR
Pubmed	20169078	Carboxy terminal tail of polycystin-1 regulates localization of TSC2 to repress mTOR.	Pubmed	0.008723	1	0.01207	0.1216	1	4	YWHAB
Pubmed	15306728	Primary ciliary dyskinesia: genes, candidate genes and chromosomal regions.	Pubmed	0.008723	1	0.01207	0.1216	1	4	DNALI1
Pubmed	28326537	Gax suppresses chemerin/CMKLR1-induced preadipocyte biofunctions through the inhibition of Akt/mTOR and ERK signaling pathways.	Pubmed	0.008723	1	0.01207	0.1216	1	4	MTOR
Pubmed	32131492	Non-Thermal Plasma Induces Antileukemic Effect Through mTOR Ubiquitination.	Pubmed	0.008723	1	0.01207	0.1216	1	4	MTOR
Pubmed	20832395	Tbx18 and Tbx15 null-like phenotypes in mouse embryos expressing Tbx6 in somitic and lateral plate mesoderm.	Pubmed	0.008723	1	0.01207	0.1216	1	4	TBX15
Pubmed	25738361	Cytoplasmic TRAF4 contributes to the activation of p70s6k signaling pathway in breast cancer.	Pubmed	0.008723	1	0.01207	0.1216	1	4	MTOR
Pubmed	23253940	MGRN1-dependent pigment-type switching requires its ubiquitination activity but not its interaction with TSG101 or NEDD4.	Pubmed	0.008723	1	0.01207	0.1216	1	4	ITCH
Pubmed	23395176	O-GlcNAc signaling entrains the circadian clock by inhibiting BMAL1/CLOCK ubiquitination.	Pubmed	0.008723	1	0.01207	0.1216	1	4	GFPT1
Pubmed	29735693	Deubiquitinating enzyme USP3 controls CHK1 chromatin association and activation.	Pubmed	0.008723	1	0.01207	0.1216	1	4	USP3
Pubmed	21095582	mTORC1 signaling under hypoxic conditions is controlled by ATM-dependent phosphorylation of HIF-1?.	Pubmed	0.008723	1	0.01207	0.1216	1	4	MTOR
Pubmed	16691198	A metabolic enzyme of the short-chain dehydrogenase/reductase superfamily may moonlight in the nucleus as a repressor of promoter activity.	Pubmed	0.008723	1	0.01207	0.1216	1	4	SP1
Pubmed	19580544	Endogenous spartin (SPG20) is recruited to endosomes and lipid droplets and interacts with the ubiquitin E3 ligases AIP4 and AIP5.	Pubmed	0.008723	1	0.01207	0.1216	1	4	ITCH
Pubmed	21701776	Transforming growth factor-?-induced protein (TGFBI) suppresses mesothelioma progression through the Akt/mTOR pathway.	Pubmed	0.008723	1	0.01207	0.1216	1	4	MTOR
Pubmed	21930795	Differential role of Nkx2-5 in activation of the atrial natriuretic factor gene in the developing versus failing heart.	Pubmed	0.008723	1	0.01207	0.1216	1	4	HEY2
Pubmed	26885752	SOX9 indirectly regulates CEACAM1 expression and immune resistance in melanoma cells.	Pubmed	0.008723	1	0.01207	0.1216	1	4	SP1
Pubmed	26631481	mTOR disruption causes intestinal epithelial cell defects and intestinal atrophy postinjury in mice.	Pubmed	0.008723	1	0.01207	0.1216	1	4	MTOR
Pubmed	16968670	HIV-1 Vpr induces G2 cell cycle arrest in fission yeast associated with Rad24/14-3-3-dependent, Chk1/Cds1-independent Wee1 upregulation.	Pubmed	0.008723	1	0.01207	0.1216	1	4	YWHAB
Pubmed	20570896	Dysregulation of p53/Sp1 control leads to DNA methyltransferase-1 overexpression in lung cancer.	Pubmed	0.008723	1	0.01207	0.1216	1	4	SP1
Pubmed	16714330	Smad-Sp1 complexes mediate TGFbeta-induced early transcription of oncogenic Smad7 in pancreatic cancer cells.	Pubmed	0.008723	1	0.01207	0.1216	1	4	SP1
Pubmed	16872596	Regulated expression of FLRT genes implies a functional role in the regulation of FGF signalling during mouse development.	Pubmed	0.008723	1	0.01207	0.1216	1	4	FGFR1
Pubmed	16050810	Regulation of ERK1 gene expression by coactivator proteins.	Pubmed	0.008723	1	0.01207	0.1216	1	4	SP1
Pubmed	21689628	Follistatin improves skeletal muscle healing after injury and disease through an interaction with muscle regeneration, angiogenesis, and fibrosis.	Pubmed	0.008723	1	0.01207	0.1216	1	4	FST
Pubmed	17289546	What is after cytokine-blocking therapy, a novel therapeutic target--synovial Epstein-Barr virus for rheumatoid arthritis.	Pubmed	0.008723	1	0.01207	0.1216	1	4	CPEB4
Pubmed	22286173	Genome-wide association study for intracranial aneurysm in the Japanese population identifies three candidate susceptible loci and a functional genetic variant at EDNRA.	Pubmed	0.008723	1	0.01207	0.1216	1	4	ALDH2
Pubmed	11071760	Sp5, a new member of the Sp1 family, is dynamically expressed during development and genetically interacts with Brachyury.	Pubmed	0.008723	1	0.01207	0.1216	1	4	SP1
Pubmed	22648906	Alterations of the p53 and PIK3CA/AKT/mTOR pathways in angiosarcomas: a pattern distinct from other sarcomas with complex genomics.	Pubmed	0.008723	1	0.01207	0.1216	1	4	MTOR
Pubmed	9434160	Characterization and chromosomal localization of PTPRO, a novel receptor protein tyrosine phosphatase, expressed in hematopoietic stem cells.	Pubmed	0.008723	1	0.01207	0.1216	1	4	BMP8A
Pubmed	17542649	Mutations in gfpt1 and skiv2l2 cause distinct stage-specific defects in larval melanocyte regeneration in zebrafish.	Pubmed	0.008723	1	0.01207	0.1216	1	4	GFPT1
Pubmed	8843393	Evidence that mouse Bmp8a (Op2) and Bmp8b are duplicated genes that play a role in spermatogenesis and placental development.	Pubmed	0.008723	1	0.01207	0.1216	1	4	BMP8A
Pubmed	18434628	Interaction of HSF1 and HSF2 with the Hspa1b promoter in mouse epididymal spermatozoa.	Pubmed	0.008723	1	0.01207	0.1216	1	4	SP1
Pubmed	15979574	Upregulation of MUC6 mucin gene expression by NFkappaB and Sp factors.	Pubmed	0.008723	1	0.01207	0.1216	1	4	SP1
Pubmed	22550181	Regulatory effects of mTORC2 complexes in type I IFN signaling and in the generation of IFN responses.	Pubmed	0.008723	1	0.01207	0.1216	1	4	MTOR
Pubmed	16198295	The structure of the follistatin:activin complex reveals antagonism of both type I and type II receptor binding.	Pubmed	0.008723	1	0.01207	0.1216	1	4	FST
Pubmed	26174136	Three missense variants of metabolic syndrome-related genes are associated with alpha-1 antitrypsin levels.	Pubmed	0.008723	1	0.01207	0.1216	1	4	ALDH2
Pubmed	20087403	Tag-SNP analysis of the GFI1-EVI5-RPL5-FAM69 risk locus for multiple sclerosis.	Pubmed	0.008723	1	0.01207	0.1216	1	4	EVI5
Pubmed	25714464	The E3 ubiquitin ligase Itch inhibits p38? signaling and skin inflammation through the ubiquitylation of Tab1.	Pubmed	0.008723	1	0.01207	0.1216	1	4	ITCH
Pubmed	25810277	Molecular mechanism of monoamine oxidase A gene regulation under inflammation and ischemia-like conditions: key roles of the transcription factors GATA2, Sp1 and TBP.	Pubmed	0.008723	1	0.01207	0.1216	1	4	SP1
Pubmed	16765995	Organ and cell specificity of base excision repair mutants in mice.	Pubmed	0.008723	1	0.01207	0.1216	1	4	NTHL1
Pubmed	11566871	Citrin and aralar1 are Ca(2+)-stimulated aspartate/glutamate transporters in mitochondria.	Pubmed	0.008723	1	0.01207	0.1216	1	4	SLC25A12
Pubmed	14970236	NF-kappaB site interacts with Sp factors and up-regulates the NR1 promoter during neuronal differentiation.	Pubmed	0.008723	1	0.01207	0.1216	1	4	SP1
Pubmed	24778176	Increased expression of colonic Wnt9A through Sp1-mediated transcriptional effects involving arylsulfatase B, chondroitin 4-sulfate, and galectin-3.	Pubmed	0.008723	1	0.01207	0.1216	1	4	SP1
Pubmed	10878024	Role of Smad proteins and transcription factor Sp1 in p21(Waf1/Cip1) regulation by transforming growth factor-beta.	Pubmed	0.008723	1	0.01207	0.1216	1	4	SP1
Pubmed	16025100	Mutations in NOTCH1 cause aortic valve disease.	Pubmed	0.008723	1	0.01207	0.1216	1	4	HEY2
Pubmed	21289308	Evi1 represses PTEN expression and activates PI3K/AKT/mTOR via interactions with polycomb proteins.	Pubmed	0.008723	1	0.01207	0.1216	1	4	MTOR
Pubmed	12925680	Tuberculosis toxin blocking phagosome maturation inhibits a novel Ca2+/calmodulin-PI3K hVPS34 cascade.	Pubmed	0.008723	1	0.01207	0.1216	1	4	PIK3C3
Pubmed	20145209	ARD1 stabilization of TSC2 suppresses tumorigenesis through the mTOR signaling pathway.	Pubmed	0.008723	1	0.01207	0.1216	1	4	MTOR
Pubmed	15173315	Binding of 14-3-3beta but not 14-3-3sigma controls the cytoplasmic localization of CDC25B: binding site preferences of 14-3-3 subtypes and the subcellular localization of CDC25B.	Pubmed	0.008723	1	0.01207	0.1216	1	4	YWHAB
Pubmed	22095288	PKD is a kinase of Vps34 that mediates ROS-induced autophagy downstream of DAPk.	Pubmed	0.008723	1	0.01207	0.1216	1	4	PIK3C3
Pubmed	21674055	Implications of central obesity-related variants in LYPLAL1, NRXN3, MSRA, and TFAP2B on quantitative metabolic traits in adult Danes.	Pubmed	0.008723	1	0.01207	0.1216	1	4	MSRA
Pubmed	19107873	KAI1/CD82 decreases Rac1 expression and cell proliferation through PI3K/Akt/mTOR pathway in H1299 lung carcinoma cells.	Pubmed	0.008723	1	0.01207	0.1216	1	4	MTOR
Pubmed	31930333	Estrogen-induced transcription at individual alleles is independent of receptor level and active conformation but can be modulated by coactivators activity.	Pubmed	0.008723	1	0.01207	0.1216	1	4	PRMT6
Pubmed	17014845	Caveolin-1 up-regulates IGF-I receptor gene transcription in breast cancer cells via Sp1- and p53-dependent pathways.	Pubmed	0.008723	1	0.01207	0.1216	1	4	SP1
Pubmed	25466966	Comparison of Akt/mTOR/4E-BP1 pathway signal activation and mutations of PIK3CA in Merkel cell polyomavirus-positive and Merkel cell polyomavirus-negative carcinomas.	Pubmed	0.008723	1	0.01207	0.1216	1	4	MTOR
Pubmed	30315127	Inhibitory Signaling to Ion Channels in Hippocampal Neurons Is Differentially Regulated by Alternative Macromolecular Complexes of RGS7.	Pubmed	0.008723	1	0.01207	0.1216	1	4	RGS7BP
Pubmed	31387191	Polyphyllin I induces autophagy and cell cycle arrest via inhibiting PDK1/Akt/mTOR signal and downregulating cyclin B1 in human gastric carcinoma HGC-27 cells.	Pubmed	0.008723	1	0.01207	0.1216	1	4	MTOR
Pubmed	30595553	A Protective Role for the Lectin CD169/Siglec-1 against a Pathogenic Murine Retrovirus.	Pubmed	0.008723	1	0.01207	0.1216	1	4	MST1R
Pubmed	24489103	8-oxoguanine DNA glycosylase-1 augments proinflammatory gene expression by facilitating the recruitment of site-specific transcription factors.	Pubmed	0.008723	1	0.01207	0.1216	1	4	SP1
Pubmed	16631833	Expression of alpha V integrin is modulated by Epstein-Barr virus nuclear antigen 3C and the metastasis suppressor Nm23-H1 through interaction with the GATA-1 and Sp1 transcription factors.	Pubmed	0.008723	1	0.01207	0.1216	1	4	SP1
Pubmed	15946939	AIP4 restricts transforming growth factor-beta signaling through a ubiquitination-independent mechanism.	Pubmed	0.008723	1	0.01207	0.1216	1	4	ITCH
Pubmed	18348264	Differential regulation of mTOR-dependent S6 phosphorylation by muscarinic acetylcholine receptor subtypes.	Pubmed	0.008723	1	0.01207	0.1216	1	4	MTOR
Pubmed	10818441	Sphingosine 1-phosphate: a ligand for the EDG-1 family of G-protein-coupled receptors.	Pubmed	0.008723	1	0.01207	0.1216	1	4	LPAR2
Pubmed	28292441	SPOP Mutation Drives Prostate Tumorigenesis In Vivo through Coordinate Regulation of PI3K/mTOR and AR Signaling.	Pubmed	0.008723	1	0.01207	0.1216	1	4	MTOR
Pubmed	21362320	Effects of hepatocyte growth factor-mediated activation of Dll4-Notch-Hey2 signaling pathway.	Pubmed	0.008723	1	0.01207	0.1216	1	4	HEY2
Pubmed	16628215	The FUSE/FBP/FIR/TFIIH system is a molecular machine programming a pulse of c-myc expression.	Pubmed	0.008723	1	0.01207	0.1216	1	4	FUBP1
Pubmed	18445292	In vivo consequences of deleting EGF repeats 8-12 including the ligand binding domain of mouse Notch1.	Pubmed	0.008723	1	0.01207	0.1216	1	4	HES5
Pubmed	22227581	Histone deacetylase inhibitors upregulate MMP11 gene expression through Sp1/Smad complexes in human colon adenocarcinoma cells.	Pubmed	0.008723	1	0.01207	0.1216	1	4	SP1
Pubmed	23891737	Aberrant histone modification in peripheral blood B cells from patients with systemic sclerosis.	Pubmed	0.008723	1	0.01207	0.1216	1	4	KDM3A
Pubmed	23564455	Amot130 adapts atrophin-1 interacting protein 4 to inhibit yes-associated protein signaling and cell growth.	Pubmed	0.008723	1	0.01207	0.1216	1	4	ITCH
Pubmed	20506264	Basic FGF downregulates TSP50 expression via the ERK/Sp1 pathway.	Pubmed	0.008723	1	0.01207	0.1216	1	4	SP1
Pubmed	16557301	Convergence of Itch-induced ubiquitination with MEKK1-JNK signaling in Th2 tolerance and airway inflammation.	Pubmed	0.008723	1	0.01207	0.1216	1	4	ITCH
Pubmed	17785286	SLAM-associated protein solves a mystery of autoimmunity.	Pubmed	0.008723	1	0.01207	0.1216	1	4	CPEB4
Pubmed	27256566	mTOR inhibition potentiates cytotoxicity of V?4 ?? T cells via up-regulating NKG2D and TNF-?.	Pubmed	0.008723	1	0.01207	0.1216	1	4	MTOR
Pubmed	21062985	Mammalian target of rapamycin-dependent acinar cell neoplasia after inactivation of Apc and Pten in the mouse salivary gland: implications for human acinic cell carcinoma.	Pubmed	0.008723	1	0.01207	0.1216	1	4	MTOR
Pubmed	19637400	An investigation of associations between alcohol use disorder and polymorphisms on ALDH2, BDNF, 5-HTTLPR, and MTHFR genes in older Korean men.	Pubmed	0.008723	1	0.01207	0.1216	1	4	ALDH2
Pubmed	12010862	XRCC1 and CYP2E1 polymorphisms as susceptibility factors of plasma mutant p53 protein and anti-p53 antibody expression in vinyl chloride monomer-exposed polyvinyl chloride workers.	Pubmed	0.008723	1	0.01207	0.1216	1	4	ALDH2
Pubmed	16507336	Glycosaminoglycan-binding properties and aggrecanase activities of truncated ADAMTSs: comparative analyses with ADAMTS-5, -9, -16 and -18.	Pubmed	0.008723	1	0.01207	0.1216	1	4	ADAMTS9
Pubmed	18302981	Cadherin-11 interacts with the FGF receptor and induces neurite outgrowth through associated downstream signalling.	Pubmed	0.008723	1	0.01207	0.1216	1	4	FGFR1
Pubmed	16764853	EVI5 protein associates with the INCENP-aurora B kinase-survivin chromosomal passenger complex and is involved in the completion of cytokinesis.	Pubmed	0.008723	1	0.01207	0.1216	1	4	EVI5
Pubmed	28219935	Novel Insights into Gastric Cancer: Methylation of R-spondins and Regulation of LGR5 by SP1.	Pubmed	0.008723	1	0.01207	0.1216	1	4	SP1
Pubmed	34324733	Cullin 2-RBX1 E3 ligase and USP2 regulate antithrombin ubiquitination and stability.	Pubmed	0.008723	1	0.01207	0.1216	1	4	SERPINC1
Pubmed	9422770	Adrenocortical lipid depletion gene (ald) in AKR mice is associated with an acyl-CoA:cholesterol acyltransferase (ACAT) mutation.	Pubmed	0.008723	1	0.01207	0.1216	1	4	SERPINC1
Pubmed	30026121	Distinct mechanisms for PDGF and FGF signaling in primitive endoderm development.	Pubmed	0.008723	1	0.01207	0.1216	1	4	FGFR1
Pubmed	11784866	The RAS effector RIN1 directly competes with RAF and is regulated by 14-3-3 proteins.	Pubmed	0.008723	1	0.01207	0.1216	1	4	YWHAB
Pubmed	18773906	Lesion-targeted thrombopoietin potentiates vasculogenesis by enhancing motility and enlivenment of transplanted endothelial progenitor cells via activation of Akt/mTOR/p70S6kinase signaling pathway.	Pubmed	0.008723	1	0.01207	0.1216	1	4	MTOR
Pubmed	25777360	ITCH modulates SIRT6 and SREBP2 to influence lipid metabolism and atherosclerosis in ApoE null mice.	Pubmed	0.008723	1	0.01207	0.1216	1	4	ITCH
Pubmed	21266573	Naturally secreted amyloid-beta increases mammalian target of rapamycin (mTOR) activity via a PRAS40-mediated mechanism.	Pubmed	0.008723	1	0.01207	0.1216	1	4	MTOR
Pubmed	10830168	Crystal structures of two FGF-FGFR complexes reveal the determinants of ligand-receptor specificity.	Pubmed	0.008723	1	0.01207	0.1216	1	4	FGFR1
Pubmed	20038681	The binding of NCAM to FGFR1 induces a specific cellular response mediated by receptor trafficking.	Pubmed	0.008723	1	0.01207	0.1216	1	4	FGFR1
Pubmed	26621838	The anti-tumor NC1 domain of collagen XIX inhibits the FAK/ PI3K/Akt/mTOR signaling pathway through ?v?3 integrin interaction.	Pubmed	0.008723	1	0.01207	0.1216	1	4	MTOR
Pubmed	24403073	Characterization of the Raptor/4E-BP1 interaction by chemical cross-linking coupled with mass spectrometry analysis.	Pubmed	0.008723	1	0.01207	0.1216	1	4	MTOR
Pubmed	16377629	HER-2/neu represses the metastasis suppressor RECK via ERK and Sp transcription factors to promote cell invasion.	Pubmed	0.008723	1	0.01207	0.1216	1	4	SP1
Pubmed	26260846	14-3-3? and ? differentially regulate peroxisome proliferator activated receptor ?2 transactivation and hepatic lipid metabolism.	Pubmed	0.008723	1	0.01207	0.1216	1	4	YWHAB
Pubmed	28242297	Systems biology approach to late-onset Alzheimer's disease genome-wide association study identifies novel candidate genes validated using brain expression data and Caenorhabditis elegans experiments.	Pubmed	0.008723	1	0.01207	0.1216	1	4	SLC25A11
Pubmed	24732674	Genetics of congenital hypogonadotropic hypogonadism in Denmark.	Pubmed	0.008723	1	0.01207	0.1216	1	4	FGFR1
Pubmed	32001717	The tight junction protein TJP1 regulates the feeding-modulated hepatic circadian clock.	Pubmed	0.008723	1	0.01207	0.1216	1	4	MTOR
Pubmed	18347059	Integration of protein kinases mTOR and extracellular signal-regulated kinase 5 in regulating nucleocytoplasmic localization of NFATc4.	Pubmed	0.008723	1	0.01207	0.1216	1	4	MTOR
Pubmed	28759045	Tumor microenvironment confers mTOR inhibitor resistance in invasive intestinal adenocarcinoma.	Pubmed	0.008723	1	0.01207	0.1216	1	4	MTOR
Pubmed	19060896	Stimulation of the insulin/mTOR pathway delays cone death in a mouse model of retinitis pigmentosa.	Pubmed	0.008723	1	0.01207	0.1216	1	4	MTOR
Pubmed	15511642	A role for nucleoprotein Zap3 in the reduction of telomerase activity during embryonic stem cell differentiation.	Pubmed	0.008723	1	0.01207	0.1216	1	4	SP1
Pubmed	16098202	Levels of mTOR and its downstream targets 4E-BP1, eEF2, and eEF2 kinase in relationships with tau in Alzheimer's disease brain.	Pubmed	0.008723	1	0.01207	0.1216	1	4	MTOR
Pubmed	15678106	The ubiquitin-protein ligase Itch regulates p73 stability.	Pubmed	0.008723	1	0.01207	0.1216	1	4	ITCH
Pubmed	24333428	Evolutionarily conserved IMPACT impairs various stress responses that require GCN1 for activating the eIF2 kinase GCN2.	Pubmed	0.008723	1	0.01207	0.1216	1	4	EIF2S2
Pubmed	16799551	Autophagic and tumour suppressor activity of a novel Beclin1-binding protein UVRAG.	Pubmed	0.008723	1	0.01207	0.1216	1	4	PIK3C3
Pubmed	15970595	Vascular endothelial growth factor induction by prostaglandin E2 in human airway smooth muscle cells is mediated by E prostanoid EP2/EP4 receptors and SP-1 transcription factor binding sites.	Pubmed	0.008723	1	0.01207	0.1216	1	4	SP1
Pubmed	26476925	Id1 modulates endothelial progenitor cells function through relieving the E2-2-mediated repression of FGFR1 and VEGFR2 in vitro.	Pubmed	0.008723	1	0.01207	0.1216	1	4	FGFR1
Pubmed	17823943	TFII-I gene family during tooth development: candidate genes for tooth anomalies in Williams syndrome.	Pubmed	0.008723	1	0.01207	0.1216	1	4	GTF2IRD2
Pubmed	27075467	MicroRNA-143-3p inhibits hyperplastic scar formation by targeting connective tissue growth factor CTGF/CCN2 via the Akt/mTOR pathway.	Pubmed	0.008723	1	0.01207	0.1216	1	4	MTOR
Pubmed	21278420	Not1 mediates recruitment of the deadenylase Caf1 to mRNAs targeted for degradation by tristetraprolin.	Pubmed	0.008723	1	0.01207	0.1216	1	4	YWHAB
Pubmed	19877273	Characterization of p70 S6 kinase 1 in early development of mouse embryos.	Pubmed	0.008723	1	0.01207	0.1216	1	4	MTOR
Pubmed	19698717	Functional variants in ADH1B and ALDH2 coupled with alcohol and smoking synergistically enhance esophageal cancer risk.	Pubmed	0.008723	1	0.01207	0.1216	1	4	ALDH2
Pubmed	14960623	Multiple roles for slits in the control of cell migration in the rostral migratory stream.	Pubmed	0.008723	1	0.01207	0.1216	1	4	SLIT1
Pubmed	16221682	mTOR.RICTOR is the Ser473 kinase for Akt/protein kinase B in 3T3-L1 adipocytes.	Pubmed	0.008723	1	0.01207	0.1216	1	4	MTOR
Pubmed	29567772	Molecular genetic characterization of myeloid/lymphoid neoplasms associated with eosinophilia and rearrangement of	Pubmed	0.008723	1	0.01207	0.1216	1	4	FGFR1
Pubmed	26451614	MiR-573 inhibits prostate cancer metastasis by regulating epithelial-mesenchymal transition.	Pubmed	0.008723	1	0.01207	0.1216	1	4	FGFR1
Pubmed	29253569	Activation of KGFR-Akt-mTOR-Nrf2 signaling protects human retinal pigment epithelium cells from Ultra-violet.	Pubmed	0.008723	1	0.01207	0.1216	1	4	MTOR
Pubmed	11796707	A novel role of Sp1 and Sp3 in the interferon-gamma -mediated suppression of macrophage lipoprotein lipase gene transcription.	Pubmed	0.008723	1	0.01207	0.1216	1	4	SP1
Pubmed	23416099	Retinoid acid specifies neuronal identity through graded expression of Ascl1.	Pubmed	0.008723	1	0.01207	0.1216	1	4	HES5
Pubmed	15705965	Molecular basis of estrogen-induced cyclooxygenase type 1 upregulation in endothelial cells.	Pubmed	0.008723	1	0.01207	0.1216	1	4	SP1
Pubmed	18059533	Competitive inhibition of histone deacetylase activity by trichostatin A and butyrate.	Pubmed	0.008723	1	0.01207	0.1216	1	4	SP1
Pubmed	11784712	Cloning and characterization of a family of proteins associated with Mpl.	Pubmed	0.008723	1	0.01207	0.1216	1	4	ATXN2L
Pubmed	35031321	Stepwise assembly of the eukaryotic translation initiation factor 2 complex.	Pubmed	0.008723	1	0.01207	0.1216	1	4	EIF2S2
Pubmed	30317562	Identification of a crucial amino acid responsible for the loss of specifying FGFR1-KLB affinity of the iodinated FGF21.	Pubmed	0.008723	1	0.01207	0.1216	1	4	FGFR1
Pubmed	24006489	Mammalian target of rapamycin and Rictor control neutrophil chemotaxis by regulating Rac/Cdc42 activity and the actin cytoskeleton.	Pubmed	0.008723	1	0.01207	0.1216	1	4	MTOR
Pubmed	24429286	Lysophosphatidic acid receptor type 1 (LPA1) plays a functional role in osteoclast differentiation and bone resorption activity.	Pubmed	0.008723	1	0.01207	0.1216	1	4	LPAR2
Pubmed	16354698	Akt-mediated YB-1 phosphorylation activates translation of silent mRNA species.	Pubmed	0.008723	1	0.01207	0.1216	1	4	MTOR
Pubmed	29844370	mTOR coordinates transcriptional programs and mitochondrial metabolism of activated T	Pubmed	0.008723	1	0.01207	0.1216	1	4	MTOR
Pubmed	18628966	AIP4/Itch regulates Notch receptor degradation in the absence of ligand.	Pubmed	0.008723	1	0.01207	0.1216	1	4	ITCH
Pubmed	29203244	MicroRNA-126 alleviates endothelial cells injury in atherosclerosis by restoring autophagic flux via inhibiting of PI3K/Akt/mTOR pathway.	Pubmed	0.008723	1	0.01207	0.1216	1	4	MTOR
Pubmed	30603043	Reactivation of TAp73 tumor suppressor by protoporphyrin IX, a metabolite of aminolevulinic acid, induces apoptosis in	Pubmed	0.008723	1	0.01207	0.1216	1	4	ITCH
Pubmed	21156008	Role of plasma membrane localization of the scaffold protein JSAP1 during differentiation of cerebellar granule cell precursors.	Pubmed	0.008723	1	0.01207	0.1216	1	4	FGFR1
Pubmed	26645692	Interferon ? (IFN?) Signaling via Mechanistic Target of Rapamycin Complex 2 (mTORC2) and Regulatory Effects in the Generation of Type II Interferon Biological Responses.	Pubmed	0.008723	1	0.01207	0.1216	1	4	MTOR
Pubmed	20144149	MMP28 gene expression is regulated by Sp1 transcription factor acetylation.	Pubmed	0.008723	1	0.01207	0.1216	1	4	SP1
Pubmed	35191952	PARK2 regulates eIF4B-driven lymphomagenesis.	Pubmed	0.008723	1	0.01207	0.1216	1	4	MTOR
Pubmed	20522958	Nedd4-interacting protein 2, a short half-life membrane protein degraded in lysosomes, negatively controls down-regulation of connexin43.	Pubmed	0.008723	1	0.01207	0.1216	1	4	ITCH
Pubmed	20061391	Nuclear factor kappaB- and specificity protein 1-dependent p53-mediated bi-directional regulation of the human manganese superoxide dismutase gene.	Pubmed	0.008723	1	0.01207	0.1216	1	4	SP1
Pubmed	14742449	Hypoxia-induced activation of the retinoic acid receptor-related orphan receptor alpha4 gene by an interaction between hypoxia-inducible factor-1 and Sp1.	Pubmed	0.008723	1	0.01207	0.1216	1	4	SP1
Pubmed	25754821	Subtype-specific regeneration of retinal ganglion cells following axotomy: effects of osteopontin and mTOR signaling.	Pubmed	0.008723	1	0.01207	0.1216	1	4	MTOR
Pubmed	10942774	Mammalian target of rapamycin-dependent phosphorylation of PHAS-I in four (S/T)P sites detected by phospho-specific antibodies.	Pubmed	0.008723	1	0.01207	0.1216	1	4	MTOR
Pubmed	26848198	Characterization of polymorphisms of genes ADH2, ADH3, ALDH2 and CYP2E1 and relationship to the alcoholism in a Colombian population.	Pubmed	0.008723	1	0.01207	0.1216	1	4	ALDH2
Pubmed	26160071	miR-199a impairs autophagy and induces cardiac hypertrophy through mTOR activation.	Pubmed	0.008723	1	0.01207	0.1216	1	4	MTOR
Pubmed	8349677	Interactions between pyruvate carboxylase and other mitochondrial enzymes.	Pubmed	0.008723	1	0.01207	0.1216	1	4	MDH2
Pubmed	15788387	Regulation of expression of the chorionic gonadotropin/luteinizing hormone receptor gene in the human myometrium: involvement of specificity protein-1 (Sp1), Sp3, Sp4, Sp-like proteins, and histone deacetylases.	Pubmed	0.008723	1	0.01207	0.1216	1	4	SP1
Pubmed	25887293	Loss of mTOR signaling affects cone function, cone structure and expression of cone specific proteins without affecting cone survival.	Pubmed	0.008723	1	0.01207	0.1216	1	4	MTOR
Pubmed	28425985	The cellular senescence of leukemia-initiating cells from acute lymphoblastic leukemia is postponed by ?-Arrestin1 binding with P300-Sp1 to regulate hTERT transcription.	Pubmed	0.008723	1	0.01207	0.1216	1	4	SP1
Pubmed	18723471	Genetic analysis in patients with Kallmann syndrome: coexistence of mutations in prokineticin receptor 2 and KAL1.	Pubmed	0.008723	1	0.01207	0.1216	1	4	FGFR1
Pubmed	25524555	Oxamate-mediated inhibition of lactate dehydrogenase induces protective autophagy in gastric cancer cells: involvement of the Akt-mTOR signaling pathway.	Pubmed	0.008723	1	0.01207	0.1216	1	4	MTOR
Pubmed	24503895	Trans-homophilic interaction of CADM1 activates PI3K by forming a complex with MAGuK-family proteins MPP3 and Dlg.	Pubmed	0.008723	1	0.01207	0.1216	1	4	CADM1
Pubmed	23070543	The programming of cardiac hypertrophy in the offspring by maternal obesity is associated with hyperinsulinemia, AKT, ERK, and mTOR activation.	Pubmed	0.008723	1	0.01207	0.1216	1	4	MTOR
Pubmed	21832856	Why do our kidneys get old?	Pubmed	0.008723	1	0.01207	0.1216	1	4	MTOR
Pubmed	10361124	Physical interaction between retinoic acid receptor and Sp1: mechanism for induction of urokinase by retinoic acid.	Pubmed	0.008723	1	0.01207	0.1216	1	4	SP1
Pubmed	10373120	Initiation of mammalian liver development from endoderm by fibroblast growth factors.	Pubmed	0.008723	1	0.01207	0.1216	1	4	FGFR1
Pubmed	8157642	Characterization of the protein-protein interactions determining the heat shock protein (hsp90.hsp70.hsp56) heterocomplex.	Pubmed	0.008723	1	0.01207	0.1216	1	4	SELENBP1
Pubmed	21555589	Bidirectional autoregulatory mechanism of metastasis-associated protein 1-alternative reading frame pathway in oncogenesis.	Pubmed	0.008723	1	0.01207	0.1216	1	4	SP1
Pubmed	24946212	Transforming growth factor-? (TGF-?) induces the expression of chondrogenesis-related genes through TGF-? receptor II (TGFRII)-AKT-mTOR signaling in primary cultured mouse precartilaginous stem cells.	Pubmed	0.008723	1	0.01207	0.1216	1	4	MTOR
Pubmed	16883603	1,25-dihydroxyvitamin D3 transcriptionally represses p45Skp2 expression via the Sp1 sites in human prostate cancer cells.	Pubmed	0.008723	1	0.01207	0.1216	1	4	SP1
Pubmed	15967113	mTOR promotes survival and astrocytic characteristics induced by Pten/AKT signaling in glioblastoma.	Pubmed	0.008723	1	0.01207	0.1216	1	4	MTOR
Pubmed	1480129	Cross-species comparison of 5-lipoxygenase-activating protein.	Pubmed	0.008723	1	0.01207	0.1216	1	4	FGFR1
Pubmed	25922075	Extended Synaptotagmin Interaction with the Fibroblast Growth Factor Receptor Depends on Receptor Conformation, Not Catalytic Activity.	Pubmed	0.008723	1	0.01207	0.1216	1	4	FGFR1
Pubmed	18604866	Transcription of PRDM1, the master regulator for plasma cell differentiation, depends on an SP1/SP3/EGR-1 GC-box.	Pubmed	0.008723	1	0.01207	0.1216	1	4	SP1
Pubmed	27412013	Over-expression of DNA-PKcs in renal cell carcinoma regulates mTORC2 activation, HIF-2? expression and cell proliferation.	Pubmed	0.008723	1	0.01207	0.1216	1	4	MTOR
Pubmed	29386531	Genetic basis of cardiomyopathy and the genotypes involved in prognosis and left ventricular reverse remodeling.	Pubmed	0.008723	1	0.01207	0.1216	1	4	MYBPC3
Pubmed	17724079	Inhibition of mammalian target of rapamycin induces phosphatidylinositol 3-kinase-dependent and Mnk-mediated eukaryotic translation initiation factor 4E phosphorylation.	Pubmed	0.008723	1	0.01207	0.1216	1	4	MTOR
Pubmed	7698763	Sequence analysis and mapping of a novel human mitochondrial ATP synthase subunit 9 cDNA (ATP5G3).	Pubmed	0.008723	1	0.01207	0.1216	1	4	ATP5MC1
Pubmed	24259513	Regulation of renal phosphate transport by FGF23 is mediated by FGFR1 and FGFR4.	Pubmed	0.008723	1	0.01207	0.1216	1	4	FGFR1
Pubmed	27167344	Des-gamma-carboxy prothrombin antagonizes the effects of Sorafenib on human hepatocellular carcinoma through activation of the Raf/MEK/ERK and PI3K/Akt/mTOR signaling pathways.	Pubmed	0.008723	1	0.01207	0.1216	1	4	MTOR
Pubmed	19618839	Effects of polymorphisms in untranslated regions of the class I alcohol dehydrogenase (ADH) genes on alcohol metabolism in Japanese subjects and transcriptional activity in HepG2 cells.	Pubmed	0.008723	1	0.01207	0.1216	1	4	ALDH2
Pubmed	22403398	Small ubiquitin-like modifier (SUMO) modification of E1 Cys domain inhibits E1 Cys domain enzymatic activity.	Pubmed	0.008723	1	0.01207	0.1216	1	4	SAE1
Pubmed	8083223	Phosphorylation of PHAS-I by mitogen-activated protein (MAP) kinase. Identification of a site phosphorylated by MAP kinase in vitro and in response to insulin in rat adipocytes.	Pubmed	0.008723	1	0.01207	0.1216	1	4	MTOR
Pubmed	32988587	SP1-induced upregulation of lncRNA CTBP1-AS2 accelerates the hepatocellular carcinoma tumorigenesis through targeting CEP55 via sponging miR-195-5p.	Pubmed	0.008723	1	0.01207	0.1216	1	4	SP1
Pubmed	24130502	Cooperation between RUNX1-ETO9a and novel transcriptional partner KLF6 in upregulation of Alox5 in acute myeloid leukemia.	Pubmed	0.008723	1	0.01207	0.1216	1	4	SP1
Pubmed	24512487	Follicular thyroid cancers demonstrate dual activation of PKA and mTOR as modeled by thyroid-specific deletion of Prkar1a and Pten in mice.	Pubmed	0.008723	1	0.01207	0.1216	1	4	MTOR
Pubmed	17604271	PRAS40 is a target for mammalian target of rapamycin complex 1 and is required for signaling downstream of this complex.	Pubmed	0.008723	1	0.01207	0.1216	1	4	MTOR
Pubmed	10215616	Transcriptional autorepression of Msx1 gene is mediated by interactions of Msx1 protein with a multi-protein transcriptional complex containing TATA-binding protein, Sp1 and cAMP-response-element-binding protein-binding protein (CBP/p300).	Pubmed	0.008723	1	0.01207	0.1216	1	4	SP1
Pubmed	25082895	Hepatic mTORC1 controls locomotor activity, body temperature, and lipid metabolism through FGF21.	Pubmed	0.008723	1	0.01207	0.1216	1	4	MTOR
Pubmed	28165192	The TGF-?-induced up-regulation of NKG2DLs requires AKT/GSK-3?-mediated stabilization of SP1.	Pubmed	0.008723	1	0.01207	0.1216	1	4	SP1
Pubmed	7514169	Point mutation in the fibroblast growth factor receptor eliminates phosphatidylinositol hydrolysis without affecting neuronal differentiation of PC12 cells.	Pubmed	0.008723	1	0.01207	0.1216	1	4	FGFR1
Pubmed	16807244	Heparan sulfate-related oligosaccharides in ternary complex formation with fibroblast growth factors 1 and 2 and their receptors.	Pubmed	0.008723	1	0.01207	0.1216	1	4	FGFR1
Pubmed	15722257	Epstein-Barr virus etiology in rheumatoid synovitis.	Pubmed	0.008723	1	0.01207	0.1216	1	4	CPEB4
Pubmed	36928068	Unchanged PCNA and DNMT1 dynamics during replication in DNA ligase I-deficient cells but abnormal chromatin levels of non-replicative histone H1.	Pubmed	0.008723	1	0.01207	0.1216	1	4	H1-0
Pubmed	17053951	Expression of inhibin-activin subunits, follistatin and smads in granulosa-luteal cells collected at oocyte retrieval.	Pubmed	0.008723	1	0.01207	0.1216	1	4	FST
Pubmed	21283628	E2F1 regulates cellular growth by mTORC1 signaling.	Pubmed	0.008723	1	0.01207	0.1216	1	4	MTOR
Pubmed	18543253	Association of Sp3 and estrogen receptor alpha with the transcriptionally active trefoil factor 1 promoter in MCF-7 breast cancer cells.	Pubmed	0.008723	1	0.01207	0.1216	1	4	SP1
Pubmed	21693575	S100B protein regulates myoblast proliferation and differentiation by activating FGFR1 in a bFGF-dependent manner.	Pubmed	0.008723	1	0.01207	0.1216	1	4	FGFR1
Pubmed	25139234	Mammalian target of rapamycin is essential for cardiomyocyte survival and heart development in mice.	Pubmed	0.008723	1	0.01207	0.1216	1	4	MTOR
Pubmed	11459935	Regulation of myostatin activity and muscle growth.	Pubmed	0.008723	1	0.01207	0.1216	1	4	FST
Pubmed	22523080	Dynamics and Distribution of Klotho? (KLB) and fibroblast growth factor receptor-1 (FGFR1) in living cells reveal the fibroblast growth factor-21 (FGF21)-induced receptor complex.	Pubmed	0.008723	1	0.01207	0.1216	1	4	FGFR1
Pubmed	22920721	Deregulation of miR-100, miR-99a and miR-199b in tissues and plasma coexists with increased expression of mTOR kinase in endometrioid endometrial carcinoma.	Pubmed	0.008723	1	0.01207	0.1216	1	4	MTOR
Pubmed	25885317	Ras induces experimental lung metastasis through up-regulation of RbAp46 to suppress RECK promoter activity.	Pubmed	0.008723	1	0.01207	0.1216	1	4	SP1
Pubmed	17991879	The histone demethylase, Jmjd1a, interacts with the myocardin factors to regulate SMC differentiation marker gene expression.	Pubmed	0.008723	1	0.01207	0.1216	1	4	KDM3A
Pubmed	15528196	The repressor element silencing transcription factor (REST)-mediated transcriptional repression requires the inhibition of Sp1.	Pubmed	0.008723	1	0.01207	0.1216	1	4	SP1
Pubmed	18281035	Negative regulation of the Wnt signal by MM-1 through inhibiting expression of the wnt4 gene.	Pubmed	0.008723	1	0.01207	0.1216	1	4	SP1
Pubmed	16603397	Prolonged rapamycin treatment inhibits mTORC2 assembly and Akt/PKB.	Pubmed	0.008723	1	0.01207	0.1216	1	4	MTOR
Pubmed	29105195	TNF stimulates IL-6, CXCL8 and VEGF secretion from human keratinocytes via activation of mTOR, inhibited by tetramethoxyluteolin.	Pubmed	0.008723	1	0.01207	0.1216	1	4	MTOR
Pubmed	22836867	Nuclear fibroblast growth factor 2 (FGF2) isoforms inhibit bone marrow stromal cell mineralization through FGF23/FGFR/MAPK in vitro.	Pubmed	0.008723	1	0.01207	0.1216	1	4	FGFR1
Pubmed	31121483	SP1 induced lncRNA CASC11 accelerates the glioma tumorigenesis through targeting FOXK1 via sponging miR-498.	Pubmed	0.008723	1	0.01207	0.1216	1	4	SP1
Pubmed	6803586	Mapping of aminoacylase-1 and beta-galactosidase-A to homologous regions of human chromosome 3 and mouse chromosome 9 suggests location of additional genes.	Pubmed	0.008723	1	0.01207	0.1216	1	4	MST1R
Pubmed	32697014	KDM3A/Ets1 epigenetic axis contributes to PAX3/FOXO1-driven and independent disease-promoting gene expression in fusion-positive Rhabdomyosarcoma.	Pubmed	0.008723	1	0.01207	0.1216	1	4	KDM3A
Pubmed	9611253	Functional and physical interactions between the estrogen receptor Sp1 and nuclear aryl hydrocarbon receptor complexes.	Pubmed	0.008723	1	0.01207	0.1216	1	4	SP1
Pubmed	31636454	Therapeutic inhibition of mTORC2 rescues the behavioral and neurophysiological abnormalities associated with Pten-deficiency.	Pubmed	0.008723	1	0.01207	0.1216	1	4	MTOR
Pubmed	12651930	Correlations of the expression of fibroblast growth factor-2, vascular endothelial growth factor, and their receptors with angiogenesis in synovial tissues from patients with internal derangement of the temporomandibular joint.	Pubmed	0.008723	1	0.01207	0.1216	1	4	FGFR1
Pubmed	27154171	Expression of fibroblast growth factor receptor family members is associated with prognosis in early stage cervical cancer patients.	Pubmed	0.008723	1	0.01207	0.1216	1	4	FGFR1
Pubmed	18458062	Zinc-induced formation of a coactivator complex containing the zinc-sensing transcription factor MTF-1, p300/CBP, and Sp1.	Pubmed	0.008723	1	0.01207	0.1216	1	4	SP1
Pubmed	27466427	The Ubiquitin Ligase Itch and Ubiquitination Regulate BFRF1-Mediated Nuclear Envelope Modification for Epstein-Barr Virus Maturation.	Pubmed	0.008723	1	0.01207	0.1216	1	4	ITCH
Pubmed	19255143	Polycystin-1 regulates extracellular signal-regulated kinase-dependent phosphorylation of tuberin to control cell size through mTOR and its downstream effectors S6K and 4EBP1.	Pubmed	0.008723	1	0.01207	0.1216	1	4	MTOR
Pubmed	24887566	Mollugin induces tumor cell apoptosis and autophagy via the PI3K/AKT/mTOR/p70S6K and ERK signaling pathways.	Pubmed	0.008723	1	0.01207	0.1216	1	4	MTOR
Pubmed	17086194	Klotho converts canonical FGF receptor into a specific receptor for FGF23.	Pubmed	0.008723	1	0.01207	0.1216	1	4	FGFR1
Pubmed	24645666	PI3K-p110-alpha-subtype signalling mediates survival, proliferation and neurogenesis of cortical progenitor cells via activation of mTORC2.	Pubmed	0.008723	1	0.01207	0.1216	1	4	MTOR
Pubmed	21412012	Clinical significance of genetic variations in the PI3K/PTEN/AKT/mTOR pathway in Korean patients with colorectal cancer.	Pubmed	0.008723	1	0.01207	0.1216	1	4	MTOR
Pubmed	28494867	Essential Roles of SATB1 in Specifying T Lymphocyte Subsets.	Pubmed	0.008723	1	0.01207	0.1216	1	4	ZBTB7B
Pubmed	17643931	SAP discovery: the sword edges--beneficial and harmful.	Pubmed	0.008723	1	0.01207	0.1216	1	4	CPEB4
Pubmed	26792725	PRKCI negatively regulates autophagy via PIK3CA/AKT-MTOR signaling.	Pubmed	0.008723	1	0.01207	0.1216	1	4	MTOR
Pubmed	12433697	Transcriptional activation of endoglin and transforming growth factor-beta signaling components by cooperative interaction between Sp1 and KLF6: their potential role in the response to vascular injury.	Pubmed	0.008723	1	0.01207	0.1216	1	4	SP1
Pubmed	12107159	Caspase activation of mammalian sterile 20-like kinase 3 (Mst3). Nuclear translocation and induction of apoptosis.	Pubmed	0.008723	1	0.01207	0.1216	1	4	STK24
Pubmed	30348524	MiR-129-5p inhibits autophagy and apoptosis of H9c2 cells induced by hydrogen peroxide via the PI3K/AKT/mTOR signaling pathway by targeting ATG14.	Pubmed	0.008723	1	0.01207	0.1216	1	4	MTOR
Pubmed	25766255	FGF22 signaling regulates synapse formation during post-injury remodeling of the spinal cord.	Pubmed	0.008723	1	0.01207	0.1216	1	4	FGFR1
Pubmed	27840422	Inhibition of the Gab2/PI3K/mTOR signaling ameliorates myeloid malignancy caused by Ptpn11 (Shp2) gain-of-function mutations.	Pubmed	0.008723	1	0.01207	0.1216	1	4	MTOR
Pubmed	31242421	Interplay between Follistatin, Activin A, and BMP4 Signaling Regulates Postnatal Thymic Epithelial Progenitor Cell Differentiation during Aging.	Pubmed	0.008723	1	0.01207	0.1216	1	4	FST
Pubmed	27071307	Rheb1 promotes tumor progression through mTORC1 in MLL-AF9-initiated murine acute myeloid leukemia.	Pubmed	0.008723	1	0.01207	0.1216	1	4	MTOR
Pubmed	18077426	Runs of homozygosity reveal highly penetrant recessive loci in schizophrenia.	Pubmed	0.008723	1	0.01207	0.1216	1	4	PIK3C3
Pubmed	20438709	Phospholipase D stabilizes HDM2 through an mTORC2/SGK1 pathway.	Pubmed	0.008723	1	0.01207	0.1216	1	4	MTOR
Pubmed	27320013	Low-density lipoprotein upregulate SR-BI through Sp1 Ser702 phosphorylation in hepatic cells.	Pubmed	0.008723	1	0.01207	0.1216	1	4	SP1
Pubmed	16603237	JHDM2A, a JmjC-containing H3K9 demethylase, facilitates transcription activation by androgen receptor.	Pubmed	0.008723	1	0.01207	0.1216	1	4	KDM3A
Pubmed	16807293	Loss of hepatic NF-kappa B activity enhances chemical hepatocarcinogenesis through sustained c-Jun N-terminal kinase 1 activation.	Pubmed	0.008723	1	0.01207	0.1216	1	4	ITCH
Pubmed	15254091	Activation of the phosphoinositide 3-kinase-Akt-mammalian target of rapamycin signaling pathway is required for metabotropic glutamate receptor-dependent long-term depression.	Pubmed	0.008723	1	0.01207	0.1216	1	4	MTOR
Pubmed	32385276	Adipocyte Piezo1 mediates obesogenic adipogenesis through the FGF1/FGFR1 signaling pathway in mice.	Pubmed	0.008723	1	0.01207	0.1216	1	4	FGFR1
Pubmed	10625637	Distinct classes of phosphatidylinositol 3'-kinases are involved in signaling pathways that control macroautophagy in HT-29 cells.	Pubmed	0.008723	1	0.01207	0.1216	1	4	PIK3C3
Pubmed	17975019	Prolactin signaling through the short form of its receptor represses forkhead transcription factor FOXO3 and its target gene galt causing a severe ovarian defect.	Pubmed	0.008723	1	0.01207	0.1216	1	4	GALT
Pubmed	27322655	Itch inhibits IL-17-mediated colon inflammation and tumorigenesis by ROR-?t ubiquitination.	Pubmed	0.008723	1	0.01207	0.1216	1	4	ITCH
Pubmed	11553295	EGF-responsive neural stem cells are a transient population in the developing mouse spinal cord.	Pubmed	0.008723	1	0.01207	0.1216	1	4	FGFR1
Pubmed	22331133	Kr-pok increases FASN expression by modulating the DNA binding of SREBP-1c and Sp1 at the proximal promoter.	Pubmed	0.008723	1	0.01207	0.1216	1	4	SP1
Pubmed	23429704	Quantitative phosphoproteomics reveal mTORC1 activates de novo pyrimidine synthesis.	Pubmed	0.008723	1	0.01207	0.1216	1	4	MTOR
Pubmed	12228247	Endoglin expression is regulated by transcriptional cooperation between the hypoxia and transforming growth factor-beta pathways.	Pubmed	0.008723	1	0.01207	0.1216	1	4	SP1
Pubmed	23776410	Fbw7 repression by hes5 creates a feedback loop that modulates Notch-mediated intestinal and neural stem cell fate decisions.	Pubmed	0.008723	1	0.01207	0.1216	1	4	HES5
Pubmed	16421094	SUMO-1 controls the protein stability and the biological function of phosducin.	Pubmed	0.008723	1	0.01207	0.1216	1	4	SAE1
Pubmed	28600513	TRPC5-induced autophagy promotes drug resistance in breast carcinoma via CaMKK?/AMPK?/mTOR pathway.	Pubmed	0.008723	1	0.01207	0.1216	1	4	MTOR
Pubmed	10899165	Transcription factor ZBP-89 cooperates with histone acetyltransferase p300 during butyrate activation of p21waf1 transcription in human cells.	Pubmed	0.008723	1	0.01207	0.1216	1	4	SP1
Pubmed	18378679	Cooperative regulation of Fc receptor gamma-chain gene expression by multiple transcription factors, including Sp1, GABP, and Elf-1.	Pubmed	0.008723	1	0.01207	0.1216	1	4	SP1
Pubmed	20547764	ZFP423 coordinates Notch and bone morphogenetic protein signaling, selectively up-regulating Hes5 gene expression.	Pubmed	0.008723	1	0.01207	0.1216	1	4	HES5
Pubmed	16484221	Role of histone deacetylase in the expression of CTP:phosphocholine cytidylyltransferase alpha.	Pubmed	0.008723	1	0.01207	0.1216	1	4	SP1
Pubmed	8589518	Isolation of two murine H1 histone genes and chromosomal mapping of the H1 gene complement.	Pubmed	0.008723	1	0.01207	0.1216	1	4	H1-0
Pubmed	24959930	An axis involving SNAI1, microRNA-128 and SP1 modulates glioma progression.	Pubmed	0.008723	1	0.01207	0.1216	1	4	SP1
Pubmed	24670654	Cell-cycle-regulated activation of Akt kinase by phosphorylation at its carboxyl terminus.	Pubmed	0.008723	1	0.01207	0.1216	1	4	MTOR
Pubmed	21606591	Role of mTOR in podocyte function and diabetic nephropathy in humans and mice.	Pubmed	0.008723	1	0.01207	0.1216	1	4	MTOR
Pubmed	15219855	c-Jun and Sp1 family are critical for retinoic acid induction of the lamin A/C retinoic acid-responsive element.	Pubmed	0.008723	1	0.01207	0.1216	1	4	SP1
Pubmed	11828324	Dysregulation of T lymphocyte function in itchy mice: a role for Itch in TH2 differentiation.	Pubmed	0.008723	1	0.01207	0.1216	1	4	ITCH
Pubmed	22884327	Rapamycin ameliorates age-dependent obesity associated with increased mTOR signaling in hypothalamic POMC neurons.	Pubmed	0.008723	1	0.01207	0.1216	1	4	MTOR
Pubmed	25537516	MicroRNA-135b, a HSF1 target, promotes tumor invasion and metastasis by regulating RECK and EVI5 in hepatocellular carcinoma.	Pubmed	0.008723	1	0.01207	0.1216	1	4	EVI5
Pubmed	10840038	14-3-3zeta is an effector of tau protein phosphorylation.	Pubmed	0.008723	1	0.01207	0.1216	1	4	YWHAB
Pubmed	25043031	Coordinated regulation of protein synthesis and degradation by mTORC1.	Pubmed	0.008723	1	0.01207	0.1216	1	4	MTOR
Pubmed	18545664	Foxc transcription factors directly regulate Dll4 and Hey2 expression by interacting with the VEGF-Notch signaling pathways in endothelial cells.	Pubmed	0.008723	1	0.01207	0.1216	1	4	HEY2
Pubmed	22031597	PDGF enhances store-operated Ca2+ entry by upregulating STIM1/Orai1 via activation of Akt/mTOR in human pulmonary arterial smooth muscle cells.	Pubmed	0.008723	1	0.01207	0.1216	1	4	MTOR
Pubmed	21440577	Interplay between FOXO, TOR, and Akt.	Pubmed	0.008723	1	0.01207	0.1216	1	4	MTOR
Pubmed	27575312	The genetics of alcohol dependence and alcohol-related liver disease.	Pubmed	0.008723	1	0.01207	0.1216	1	4	ALDH2
Pubmed	23945674	Impact of docosahexaenoic acid on gene expression during osteoclastogenesis in vitro--a comprehensive analysis.	Pubmed	0.008723	1	0.01207	0.1216	1	4	MST1R
Pubmed	19690328	mTORC1 phosphorylates the ULK1-mAtg13-FIP200 autophagy regulatory complex.	Pubmed	0.008723	1	0.01207	0.1216	1	4	MTOR
Pubmed	26250517	Mesenchymal fibroblast growth factor receptor signaling regulates palatal shelf elevation during secondary palate formation.	Pubmed	0.008723	1	0.01207	0.1216	1	4	FGFR1
Pubmed	31171914	Effects of Long Form of CAPON Overexpression on Glioma Cell Proliferation are Dependent on AKT/mTOR/P53 Signaling.	Pubmed	0.008723	1	0.01207	0.1216	1	4	MTOR
Pubmed	30145794	Chondrocyte mTORC1 activation stimulates miR-483-5p via HDAC4 in osteoarthritis progression.	Pubmed	0.008723	1	0.01207	0.1216	1	4	MTOR
Pubmed	23334987	Involvement of ?-klotho, fibroblast growth factor-, vitamin-D- and calcium-sensing receptor in 53 patients with primary hyperparathyroidism.	Pubmed	0.008723	1	0.01207	0.1216	1	4	FGFR1
Pubmed	30936247	Transcriptional Suppression of CPI-17 Gene Expression in Vascular Smooth Muscle Cells by Tumor Necrosis Factor, Krüppel-Like Factor 4, and Sp1 Is Associated with Lipopolysaccharide-Induced Vascular Hypocontractility, Hypotension, and Mortality.	Pubmed	0.008723	1	0.01207	0.1216	1	4	SP1
Pubmed	23597563	Molecular mechanism of SSR128129E, an extracellularly acting, small-molecule, allosteric inhibitor of FGF receptor signaling.	Pubmed	0.008723	1	0.01207	0.1216	1	4	FGFR1
Pubmed	16915281	PML inhibits HIF-1alpha translation and neoangiogenesis through repression of mTOR.	Pubmed	0.008723	1	0.01207	0.1216	1	4	MTOR
Pubmed	22199311	Immunohistochemical study of VEGF expression in oral squamous cell carcinomas: correlation with the mTOR-HIF-1? pathway.	Pubmed	0.008723	1	0.01207	0.1216	1	4	MTOR
Pubmed	12169688	The role of Sp1 and AP-2 in basal and protein kinase A--induced expression of mitochondrial serine:pyruvate aminotransferase in hepatocytes.	Pubmed	0.008723	1	0.01207	0.1216	1	4	SP1
Pubmed	17592138	The Nedd4-binding partner 1 (N4BP1) protein is an inhibitor of the E3 ligase Itch.	Pubmed	0.008723	1	0.01207	0.1216	1	4	ITCH
Pubmed	30843872	Myeloid Folliculin balances mTOR activation to maintain innate immunity homeostasis.	Pubmed	0.008723	1	0.01207	0.1216	1	4	MTOR
Pubmed	27768862	Inactivation of Tsc2 in Mesoderm-Derived Cells Causes Polycystic Kidney Lesions and Impairs Lung Alveolarization.	Pubmed	0.008723	1	0.01207	0.1216	1	4	MTOR
Pubmed	22248718	miR-376b controls starvation and mTOR inhibition-related autophagy by targeting ATG4C and BECN1.	Pubmed	0.008723	1	0.01207	0.1216	1	4	MTOR
Pubmed	12373339	Immunolocalization of fibroblast growth factor receptors in normal and wounded human skin.	Pubmed	0.008723	1	0.01207	0.1216	1	4	FGFR1
Pubmed	16242075	Disruption of parallel and converging signaling pathways contributes to the synergistic antitumor effects of simultaneous mTOR and EGFR inhibition in GBM cells.	Pubmed	0.008723	1	0.01207	0.1216	1	4	MTOR
Pubmed	21209321	Importin ?/? mediates nuclear import of individual SUMO E1 subunits and of the holo-enzyme.	Pubmed	0.008723	1	0.01207	0.1216	1	4	SAE1
Pubmed	22378045	P14ARF inhibits human glioblastoma-induced angiogenesis by upregulating the expression of TIMP3.	Pubmed	0.008723	1	0.01207	0.1216	1	4	SP1
Pubmed	29180433	A STAT3-dependent transcriptional circuitry inhibits cytotoxic gene expression in T cells.	Pubmed	0.008723	1	0.01207	0.1216	1	4	ZBTB7B
Pubmed	21285945	JTV1 co-activates FBP to induce USP29 transcription and stabilize p53 in response to oxidative stress.	Pubmed	0.008723	1	0.01207	0.1216	1	4	FUBP1
Pubmed	27889927	Sp2 is the only glutamine-rich specificity protein with minor impact on development and differentiation in myelinating glia.	Pubmed	0.008723	1	0.01207	0.1216	1	4	SP1
Pubmed	12554615	Influence of genetic admixture on polymorphisms of alcohol-metabolizing enzymes: analyses of mutations on the CYP2E1, ADH2, ADH3 and ALDH2 genes in a Mexican-American population living in the Los Angeles area.	Pubmed	0.008723	1	0.01207	0.1216	1	4	ALDH2
Pubmed	28839465	FKBP3 Promotes Proliferation of Non-Small Cell Lung Cancer Cells through Regulating Sp1/HDAC2/p27.	Pubmed	0.008723	1	0.01207	0.1216	1	4	SP1
Pubmed	21548803	Evaluation of the effects of the flavonoid apigenin on apoptotic pathway gene expression on the colon cancer cell line (HT29).	Pubmed	0.008723	1	0.01207	0.1216	1	4	MTOR
Pubmed	14710355	Functional and physical interactions between BRCA1 and p53 in transcriptional regulation of the IGF-IR gene.	Pubmed	0.008723	1	0.01207	0.1216	1	4	SP1
Pubmed	28624790	Co-targeting of IGF1R/mTOR pathway by miR-497 and miR-99a impairs hepatocellular carcinoma development.	Pubmed	0.008723	1	0.01207	0.1216	1	4	MTOR
Pubmed	15485867	Hairy-related transcription factors inhibit GATA-dependent cardiac gene expression through a signal-responsive mechanism.	Pubmed	0.008723	1	0.01207	0.1216	1	4	HEY2
Pubmed	18807177	Post-transcriptional regulation of chemokine receptor CXCR4 by estrogen in HER2 overexpressing, estrogen receptor-positive breast cancer cells.	Pubmed	0.008723	1	0.01207	0.1216	1	4	MTOR
Pubmed	27454290	p53 coordinates decidual sestrin 2/AMPK/mTORC1 signaling to govern parturition timing.	Pubmed	0.008723	1	0.01207	0.1216	1	4	MTOR
Pubmed	10433822	The mouse SLIT family: secreted ligands for ROBO expressed in patterns that suggest a role in morphogenesis and axon guidance.	Pubmed	0.008723	1	0.01207	0.1216	1	4	SLIT1
Pubmed	12591615	Regulation of renin enhancer activity by nuclear factor I and Sp1/Sp3.	Pubmed	0.008723	1	0.01207	0.1216	1	4	SP1
Pubmed	27143785	Transcription factors YY1, Sp1 and Sp3 modulate dystrophin Dp71 gene expression in hepatic cells.	Pubmed	0.008723	1	0.01207	0.1216	1	4	SP1
Pubmed	27624942	The oncometabolite 2-hydroxyglutarate activates the mTOR signalling pathway.	Pubmed	0.008723	1	0.01207	0.1216	1	4	MTOR
Pubmed	21343542	Regulation of HIF-1{alpha} activity in adipose tissue by obesity-associated factors: adipogenesis, insulin, and hypoxia.	Pubmed	0.008723	1	0.01207	0.1216	1	4	MTOR
Pubmed	23429921	NADPH oxidase inhibition prevents beta cell dysfunction induced by prolonged elevation of oleate in rodents.	Pubmed	0.008723	1	0.01207	0.1216	1	4	NSFL1C
Pubmed	18775869	Differential binding of the transcription factors Sp1, AP-1, and NFI to the promoter of the human alpha5 integrin gene dictates its transcriptional activity.	Pubmed	0.008723	1	0.01207	0.1216	1	4	SP1
Pubmed	11087877	Requirement for the lpA1 lysophosphatidic acid receptor gene in normal suckling behavior.	Pubmed	0.008723	1	0.01207	0.1216	1	4	LPAR2
Pubmed	1672660	Novel murine homeo box gene on chromosome 1 expressed in specific hematopoietic lineages and during embryogenesis.	Pubmed	0.008723	1	0.01207	0.1216	1	4	SERPINC1
Pubmed	17090534	Wnt-mediated down-regulation of Sp1 target genes by a transcriptional repressor Sp5.	Pubmed	0.008723	1	0.01207	0.1216	1	4	SP1
Pubmed	28757208	Vps34 Kinase Domain Dynamics Regulate the Autophagic PI 3-Kinase Complex.	Pubmed	0.008723	1	0.01207	0.1216	1	4	PIK3C3
Pubmed	17927842	Transcriptional regulation of human eosinophil RNases by an evolutionary- conserved sequence motif in primate genome.	Pubmed	0.008723	1	0.01207	0.1216	1	4	SP1
Pubmed	10082523	Myogenic basic helix-loop-helix proteins and Sp1 interact as components of a multiprotein transcriptional complex required for activity of the human cardiac alpha-actin promoter.	Pubmed	0.008723	1	0.01207	0.1216	1	4	SP1
Pubmed	18776907	Cascading suppression of transcriptional silencers by ThPOK seals helper T cell fate.	Pubmed	0.008723	1	0.01207	0.1216	1	4	ZBTB7B
Pubmed	31254927	Comparative characterization of the HGF/Met and MSP/Ron systems in primary pancreatic adenocarcinoma.	Pubmed	0.008723	1	0.01207	0.1216	1	4	MST1R
Pubmed	22393163	1,25-Dihydroxyvitamin D(3) and extracellular inorganic phosphate activate mitogen-activated protein kinase pathway through fibroblast growth factor 23 contributing to hypertrophy and mineralization in osteoarthritic chondrocytes.	Pubmed	0.008723	1	0.01207	0.1216	1	4	FGFR1
Pubmed	33291075	The endothelial nitric oxide synthase/cyclic guanosine monophosphate/protein kinase G pathway activates primordial follicles.	Pubmed	0.008723	1	0.01207	0.1216	1	4	MTOR
Pubmed	30819403	SP1-mediated upregulation of lncRNA ILF3-AS1 functions a ceRNA for miR-212 to contribute to osteosarcoma progression via modulation of SOX5.	Pubmed	0.008723	1	0.01207	0.1216	1	4	SP1
Pubmed	28708244	miR-199a-3p is involved in estrogen-mediated autophagy through the IGF-1/mTOR pathway in osteocyte-like MLO-Y4 cells.	Pubmed	0.008723	1	0.01207	0.1216	1	4	MTOR
Pubmed	25418470	Interleukin-1 beta induces the expression and production of stem cell factor by epithelial cells: crucial involvement of the PI-3K/mTOR pathway and HIF-1 transcription complex.	Pubmed	0.008723	1	0.01207	0.1216	1	4	MTOR
Pubmed	21328569	Haploinsufficiency of Gtf2i, a gene deleted in Williams Syndrome, leads to increases in social interactions.	Pubmed	0.008723	1	0.01207	0.1216	1	4	GTF2IRD2
Pubmed	24220035	Biosynthesis and expression of a disintegrin-like and metalloproteinase domain with thrombospondin-1 repeats-15: a novel versican-cleaving proteoglycanase.	Pubmed	0.008723	1	0.01207	0.1216	1	4	ADAMTS9
Pubmed	15978566	Protein S and protein C gene mutations in Japanese deep vein thrombosis patients.	Pubmed	0.008723	1	0.01207	0.1216	1	4	SERPINC1
Pubmed	9600941	Expression of the mouse cerberus-related gene, Cerr1, suggests a role in anterior neural induction and somitogenesis.	Pubmed	0.008723	1	0.01207	0.1216	1	4	FST
Pubmed	8515476	Molecular cloning and expression of the transformation sensitive epithelial marker stratifin. A member of a protein family that has been involved in the protein kinase C signalling pathway.	Pubmed	0.008723	1	0.01207	0.1216	1	4	YWHAB
Pubmed	11923441	Impaired conditioned fear and enhanced long-term potentiation in Fmr2 knock-out mice.	Pubmed	0.008723	1	0.01207	0.1216	1	4	AFF3
Pubmed	28580955	Ndfip1 restricts mTORC1 signalling and glycolysis in regulatory T cells to prevent autoinflammatory disease.	Pubmed	0.008723	1	0.01207	0.1216	1	4	MTOR
Pubmed	36400182	PRMT6 functionally associates with PRMT5 to promote colorectal cancer progression through epigenetically repressing the expression of CDKN2B and CCNG1.	Pubmed	0.008723	1	0.01207	0.1216	1	4	PRMT6
Pubmed	26683340	Pancreas-specific activation of mTOR and loss of p53 induce tumors reminiscent of acinar cell carcinoma.	Pubmed	0.008723	1	0.01207	0.1216	1	4	MTOR
Pubmed	19943855	Induction of dystrophin Dp71 expression during neuronal differentiation: opposite roles of Sp1 and AP2alpha in Dp71 promoter activity.	Pubmed	0.008723	1	0.01207	0.1216	1	4	SP1
Pubmed	33725483	Rheb mediates neuronal-activity-induced mitochondrial energetics through mTORC1-independent PDH activation.	Pubmed	0.008723	1	0.01207	0.1216	1	4	MTOR
Pubmed	10698949	Functional interaction between RAFT1/FRAP/mTOR and protein kinase cdelta in the regulation of cap-dependent initiation of translation.	Pubmed	0.008723	1	0.01207	0.1216	1	4	MTOR
Pubmed	18391986	Loss of p53 induces epidermal growth factor receptor promoter activity in normal human keratinocytes.	Pubmed	0.008723	1	0.01207	0.1216	1	4	SP1
Pubmed	19204000	Activation of the oxidative stress pathway by HIV-1 Vpr leads to induction of hypoxia-inducible factor 1alpha expression.	Pubmed	0.008723	1	0.01207	0.1216	1	4	SP1
Pubmed	12181353	The Shb adaptor protein binds to tyrosine 766 in the FGFR-1 and regulates the Ras/MEK/MAPK pathway via FRS2 phosphorylation in endothelial cells.	Pubmed	0.008723	1	0.01207	0.1216	1	4	FGFR1
Pubmed	12531697	Regulation of human erythropoiesis by activin A, BMP2, and BMP4, members of the TGFbeta family.	Pubmed	0.008723	1	0.01207	0.1216	1	4	FST
Pubmed	29515594	Mammalian Target of Rapamycin Inhibition in	Pubmed	0.008723	1	0.01207	0.1216	1	4	MTOR
Pubmed	20800588	Development of a high resolution melting method for the detection of genetic variations in hypertrophic cardiomyopathy.	Pubmed	0.008723	1	0.01207	0.1216	1	4	MYBPC3
Pubmed	15519646	Genetic polymorphisms of ADH2, ADH3, CYP4502E1 Dra-I and Pst-I, and ALDH2 in Spanish men: lack of association with alcoholism and alcoholic liver disease.	Pubmed	0.008723	1	0.01207	0.1216	1	4	ALDH2
Pubmed	17028573	Itch/AIP4 mediates Deltex degradation through the formation of K29-linked polyubiquitin chains.	Pubmed	0.008723	1	0.01207	0.1216	1	4	ITCH
Pubmed	28699631	Co-inheritance of mutations associated with arrhythmogenic cardiomyopathy and hypertrophic cardiomyopathy.	Pubmed	0.008723	1	0.01207	0.1216	1	4	MYBPC3
Pubmed	11517158	Butyrate, a histone deacetylase inhibitor, activates the human IGF binding protein-3 promoter in breast cancer cells: molecular mechanism involves an Sp1/Sp3 multiprotein complex.	Pubmed	0.008723	1	0.01207	0.1216	1	4	SP1
Pubmed	21135252	AP-1 regulates cyclin D1 and c-MYC transcription in an AKT-dependent manner in response to mTOR inhibition: role of AIP4/Itch-mediated JUNB degradation.	Pubmed	0.008723	1	0.01207	0.1216	1	4	ITCH
Pubmed	24094105	Neuroprotection through excitability and mTOR required in ALS motoneurons to delay disease and extend survival.	Pubmed	0.008723	1	0.01207	0.1216	1	4	MTOR
Pubmed	28456145	Autophagy plays beneficial effect on diabetic encephalopathy in type 2 diabetes: studies in vivo and in vitro.	Pubmed	0.008723	1	0.01207	0.1216	1	4	MTOR
Pubmed	18701449	A regulatory circuit controlling Itch-mediated p73 degradation by Runx.	Pubmed	0.008723	1	0.01207	0.1216	1	4	ITCH
Pubmed	16311015	Bioinformatic characterization of the SynCAM family of immunoglobulin-like domain-containing adhesion molecules.	Pubmed	0.008723	1	0.01207	0.1216	1	4	CADM1
Pubmed	24717934	Targeting mTOR dependency in pancreatic cancer.	Pubmed	0.008723	1	0.01207	0.1216	1	4	MTOR
Pubmed	29384525	MTOR inhibitor-based combination therapies for pancreatic cancer.	Pubmed	0.008723	1	0.01207	0.1216	1	4	MTOR
Pubmed	10200280	Protein phosphatase 2A interacts with the 70-kDa S6 kinase and is activated by inhibition of FKBP12-rapamycinassociated protein.	Pubmed	0.008723	1	0.01207	0.1216	1	4	MTOR
Pubmed	22778262	The ubiquitin-specific protease 12 (USP12) is a negative regulator of notch signaling acting on notch receptor trafficking toward degradation.	Pubmed	0.008723	1	0.01207	0.1216	1	4	ITCH
Pubmed	17631500	Up-regulation of acetyl-CoA carboxylase alpha and fatty acid synthase by human epidermal growth factor receptor 2 at the translational level in breast cancer cells.	Pubmed	0.008723	1	0.01207	0.1216	1	4	MTOR
Pubmed	17329400	ASCT2 silencing regulates mammalian target-of-rapamycin growth and survival signaling in human hepatoma cells.	Pubmed	0.008723	1	0.01207	0.1216	1	4	MTOR
Pubmed	19652226	Selective activation of trophoblast-specific PLAC1 in breast cancer by CCAAT/enhancer-binding protein beta (C/EBPbeta) isoform 2.	Pubmed	0.008723	1	0.01207	0.1216	1	4	SP1
Pubmed	27548528	PIK3C2B inhibition improves function and prolongs survival in myotubular myopathy animal models.	Pubmed	0.008723	1	0.01207	0.1216	1	4	PIK3C3
Pubmed	19628573	Complex regulation of mammalian target of rapamycin complex 1 in the basomedial hypothalamus by leptin and nutritional status.	Pubmed	0.008723	1	0.01207	0.1216	1	4	MTOR
Pubmed	33002446	SP1-induced ZFAS1 aggravates sepsis-induced cardiac dysfunction via miR-590-3p/NLRP3-mediated autophagy and pyroptosis.	Pubmed	0.008723	1	0.01207	0.1216	1	4	SP1
Pubmed	24180592	The role of c-Src in integrin (?6?4) dependent translational control.	Pubmed	0.008723	1	0.01207	0.1216	1	4	MTOR
Pubmed	10103059	Cleavage of transcription factor SP1 by caspases during anti-IgM-induced B-cell apoptosis.	Pubmed	0.008723	1	0.01207	0.1216	1	4	SP1
Pubmed	18773092	Alcohol-metabolizing enzyme gene polymorphisms and alcohol chronic pancreatitis among Polish individuals.	Pubmed	0.008723	1	0.01207	0.1216	1	4	ALDH2
Pubmed	22869205	Frequent ATRX, CIC, FUBP1 and IDH1 mutations refine the classification of malignant gliomas.	Pubmed	0.008723	1	0.01207	0.1216	1	4	FUBP1
Pubmed	28591574	mTOR Inhibition Subdues Milk Disorder Caused by Maternal VLDLR Loss.	Pubmed	0.008723	1	0.01207	0.1216	1	4	MTOR
Pubmed	35662396	Itaconate is a lysosomal inducer that promotes antibacterial innate immunity.	Pubmed	0.008723	1	0.01207	0.1216	1	4	MTOR
Pubmed	12529442	SVIP is a novel VCP/p97-interacting protein whose expression causes cell vacuolation.	Pubmed	0.008723	1	0.01207	0.1216	1	4	NSFL1C
Pubmed	23199335	Differential gene expression in nuclear label-retaining cells in the developing mouse mammary gland.	Pubmed	0.008723	1	0.01207	0.1216	1	4	HEY2
Pubmed	31566716	Long noncoding RNA LINC00657 induced by SP1 contributes to the non-small cell lung cancer progression through targeting miR-26b-5p/COMMD8 axis.	Pubmed	0.008723	1	0.01207	0.1216	1	4	SP1
Pubmed	9660748	Novel recognition motif on fibroblast growth factor receptor mediates direct association and activation of SNT adapter proteins.	Pubmed	0.008723	1	0.01207	0.1216	1	4	FGFR1
Pubmed	18845237	Retinoic acid regulates the human methionine sulfoxide reductase A (MSRA) gene via two distinct promoters.	Pubmed	0.008723	1	0.01207	0.1216	1	4	MSRA
Pubmed	27048565	Inhibition of class I histone deacetylases blunts cardiac hypertrophy through TSC2-dependent mTOR repression.	Pubmed	0.008723	1	0.01207	0.1216	1	4	MTOR
Pubmed	29781215	Serine Threonine Kinase Receptor-Associated Protein Deficiency Impairs Mouse Embryonic Stem Cells Lineage Commitment Through CYP26A1-Mediated Retinoic Acid Homeostasis.	Pubmed	0.008723	1	0.01207	0.1216	1	4	SP1
Pubmed	9405468	The mammalian target of rapamycin phosphorylates sites having a (Ser/Thr)-Pro motif and is activated by antibodies to a region near its COOH terminus.	Pubmed	0.008723	1	0.01207	0.1216	1	4	MTOR
Pubmed	18776942	The FGF system has a key role in regulating vascular integrity.	Pubmed	0.008723	1	0.01207	0.1216	1	4	FGFR1
Pubmed	35148175	Follistatin promotes LIN28B-mediated supporting cell reprogramming and hair cell regeneration in the murine cochlea.	Pubmed	0.008723	1	0.01207	0.1216	1	4	FST
Pubmed	22307088	Akt-dependent Skp2 mRNA translation is required for exiting contact inhibition, oncogenesis, and adipogenesis.	Pubmed	0.008723	1	0.01207	0.1216	1	4	MTOR
Pubmed	19081821	Lysophosphatidic acid (LPA)-induced vasodilator-stimulated phosphoprotein mediates lamellipodia formation to initiate motility in PC-3 prostate cancer cells.	Pubmed	0.008723	1	0.01207	0.1216	1	4	LPAR2
Pubmed	32839235	Regulatory T Cell Stability and Migration Are Dependent on mTOR.	Pubmed	0.008723	1	0.01207	0.1216	1	4	MTOR
Pubmed	10779345	Multiple mechanisms control phosphorylation of PHAS-I in five (S/T)P sites that govern translational repression.	Pubmed	0.008723	1	0.01207	0.1216	1	4	MTOR
Pubmed	12867595	The cell death regulator GRIM-19 is an inhibitor of signal transducer and activator of transcription 3.	Pubmed	0.008723	1	0.01207	0.1216	1	4	YJEFN3
Pubmed	15229649	Anchoring of both PKA and 14-3-3 inhibits the Rho-GEF activity of the AKAP-Lbc signaling complex.	Pubmed	0.008723	1	0.01207	0.1216	1	4	YWHAB
Pubmed	28419191	PPAR? promotes tumor progression via activation of Glut1 and SLC1-A5 transcription.	Pubmed	0.008723	1	0.01207	0.1216	1	4	MTOR
Pubmed	30736843	The arginine methyltransferase PRMT5 and PRMT1 distinctly regulate the degradation of anti-apoptotic protein CFLAR	Pubmed	0.008723	1	0.01207	0.1216	1	4	ITCH
Pubmed	20598904	Binding of alphaII spectrin to 14-3-3beta is involved in NCAM-dependent neurite outgrowth.	Pubmed	0.008723	1	0.01207	0.1216	1	4	YWHAB
Pubmed	24561619	Role of the SIK2-p35-PJA2 complex in pancreatic ?-cell functional compensation.	Pubmed	0.008723	1	0.01207	0.1216	1	4	PJA2
Pubmed	19737936	MKK4/SEK1 is negatively regulated through a feedback loop involving the E3 ubiquitin ligase itch.	Pubmed	0.008723	1	0.01207	0.1216	1	4	ITCH
Pubmed	25060812	Interaction of mTOR and Erk1/2 signaling to regulate oligodendrocyte differentiation.	Pubmed	0.008723	1	0.01207	0.1216	1	4	MTOR
Pubmed	12759359	Recruitment of nectin-3 to cell-cell junctions through trans-heterophilic interaction with CD155, a vitronectin and poliovirus receptor that localizes to alpha(v)beta3 integrin-containing membrane microdomains.	Pubmed	0.008723	1	0.01207	0.1216	1	4	CADM1
Pubmed	36124393	Mutations in the TBX15-ADAMTS2 pathway associate with a novel soft palate dysplasia.	Pubmed	0.008723	1	0.01207	0.1216	1	4	TBX15
Pubmed	14579029	MAP kinases and mTOR mediate insulin-induced phosphorylation of insulin receptor substrate-1 on serine residues 307, 612 and 632.	Pubmed	0.008723	1	0.01207	0.1216	1	4	MTOR
Pubmed	16916907	Akt signalling through GSK-3beta, mTOR and Foxo1 is involved in human skeletal muscle hypertrophy and atrophy.	Pubmed	0.008723	1	0.01207	0.1216	1	4	MTOR
Pubmed	21283818	Lkb1 and Pten synergise to suppress mTOR-mediated tumorigenesis and epithelial-mesenchymal transition in the mouse bladder.	Pubmed	0.008723	1	0.01207	0.1216	1	4	MTOR
Pubmed	24585635	ERK3 promotes endothelial cell functions by upregulating SRC-3/SP1-mediated VEGFR2 expression.	Pubmed	0.008723	1	0.01207	0.1216	1	4	SP1
Pubmed	26032417	Type 2 Fibroblast Growth Factor Receptor Signaling Preserves Stemness and Prevents Differentiation of Prostate Stem Cells from the Basal Compartment.	Pubmed	0.008723	1	0.01207	0.1216	1	4	FGFR1
Pubmed	18278048	The E3 ubiquitin ligase Itch regulates expression of transcription factor Foxp3 and airway inflammation by enhancing the function of transcription factor TIEG1.	Pubmed	0.008723	1	0.01207	0.1216	1	4	ITCH
Pubmed	28923857	MetaLnc9 facilitates lung cancer metastasis via a PGK1-activated AKT/mTOR pathway.	Pubmed	0.008723	1	0.01207	0.1216	1	4	MTOR
Pubmed	18338249	Transcription factor GATA-3 regulates the transcriptional activity of dopamine beta-hydroxylase by interacting with Sp1 and AP4.	Pubmed	0.008723	1	0.01207	0.1216	1	4	SP1
Pubmed	23426372	Rheb (Ras homologue enriched in brain)-dependent mammalian target of rapamycin complex 1 (mTORC1) activation becomes indispensable for cardiac hypertrophic growth after early postnatal period.	Pubmed	0.008723	1	0.01207	0.1216	1	4	MTOR
Pubmed	23684925	Synthetic lethal interaction between PI3K/Akt/mTOR and Ras/MEK/ERK pathway inhibition in rhabdomyosarcoma.	Pubmed	0.008723	1	0.01207	0.1216	1	4	MTOR
Pubmed	18713068	Regulation of Jumonji-domain-containing histone demethylases by hypoxia-inducible factor (HIF)-1alpha.	Pubmed	0.008723	1	0.01207	0.1216	1	4	KDM3A
Pubmed	21389209	The neural cell adhesion molecule promotes FGFR-dependent phosphorylation and membrane targeting of the exocyst complex to induce exocytosis in growth cones.	Pubmed	0.008723	1	0.01207	0.1216	1	4	FGFR1
Pubmed	11815426	Sarcomere protein gene mutations in hypertrophic cardiomyopathy of the elderly.	Pubmed	0.008723	1	0.01207	0.1216	1	4	MYBPC3
Pubmed	10853830	Expression patterns of follistatin and two follistatin-related proteins during mouse development.	Pubmed	0.008723	1	0.01207	0.1216	1	4	FST
Pubmed	15459249	Farnesylthiosalicylic acid inhibits mammalian target of rapamycin (mTOR) activity both in cells and in vitro by promoting dissociation of the mTOR-raptor complex.	Pubmed	0.008723	1	0.01207	0.1216	1	4	MTOR
Pubmed	22094587	Silencing of ETV6/RUNX1 abrogates PI3K/AKT/mTOR signaling and impairs reconstitution of leukemia in xenografts.	Pubmed	0.008723	1	0.01207	0.1216	1	4	MTOR
Pubmed	20101753	Variability in ethanol biodisposition in whites is modulated by polymorphisms in the ADH1B and ADH1C genes.	Pubmed	0.008723	1	0.01207	0.1216	1	4	ALDH2
Pubmed	32196572	SP1-induced lncRNA LINC00689 overexpression contributes to osteosarcoma progression via the miR-655/SOX18 axis.	Pubmed	0.008723	1	0.01207	0.1216	1	4	SP1
Pubmed	15713621	Histone deacetylase inhibitors down-regulate bcl-2 expression and induce apoptosis in t(14;18) lymphomas.	Pubmed	0.008723	1	0.01207	0.1216	1	4	SP1
Pubmed	19341794	Reciprocal regulation of the ubiquitin ligase Itch and the epidermal growth factor receptor signaling.	Pubmed	0.008723	1	0.01207	0.1216	1	4	ITCH
Pubmed	23802567	MiR-492 impairs the angiogenic potential of endothelial cells.	Pubmed	0.008723	1	0.01207	0.1216	1	4	SP1
Pubmed	22619175	Threonine-120 phosphorylation regulated by phosphoinositide-3-kinase/Akt and mammalian target of rapamycin pathway signaling limits the antitumor activity of mammalian sterile 20-like kinase 1.	Pubmed	0.008723	1	0.01207	0.1216	1	4	MTOR
Pubmed	12915519	Investigation of alcohol metabolizing enzyme genes in Chinese alcoholics with avascular necrosis of hip joint, pancreatitis and cirrhosis of the liver.	Pubmed	0.008723	1	0.01207	0.1216	1	4	ALDH2
Pubmed	16818690	Prognostic associations of activated mitogen-activated protein kinase and Akt pathways in glioblastoma.	Pubmed	0.008723	1	0.01207	0.1216	1	4	MTOR
Pubmed	34195683	In-depth proteomics analysis of sentinel lymph nodes from individuals with endometrial cancer.	Pubmed	0.008723	1	0.01207	0.1216	1	4	ALDH2
Pubmed	22455954	Egr-1 contributes to IL-1-mediated down-regulation of peroxisome proliferator-activated receptor ? expression in human osteoarthritic chondrocytes.	Pubmed	0.008723	1	0.01207	0.1216	1	4	SP1
Pubmed	23803853	Myc and mTOR converge on a common node in protein synthesis control that confers synthetic lethality in Myc-driven cancers.	Pubmed	0.008723	1	0.01207	0.1216	1	4	MTOR
Pubmed	21569246	Myomegalin is a novel A-kinase anchoring protein involved in the phosphorylation of cardiac myosin binding protein C.	Pubmed	0.008723	1	0.01207	0.1216	1	4	MYBPC3
Pubmed	23765166	Vascular endothelial growth factor induces multidrug resistance-associated protein 1 overexpression through phosphatidylinositol-3-kinase /protein kinase B signaling pathway and transcription factor specificity protein 1 in BGC823 cell line.	Pubmed	0.008723	1	0.01207	0.1216	1	4	SP1
Pubmed	17304337	RNAi-based conditional gene knockdown in mice using a U6 promoter driven vector.	Pubmed	0.008723	1	0.01207	0.1216	1	4	FGFR1
Pubmed	23538752	mTOR regulates DNA damage response through NF-?B-mediated FANCD2 pathway in hematopoietic cells.	Pubmed	0.008723	1	0.01207	0.1216	1	4	MTOR
Pubmed	31433805	TSC1/mTOR-controlled metabolic-epigenetic cross talk underpins DC control of CD8+ T-cell homeostasis.	Pubmed	0.008723	1	0.01207	0.1216	1	4	MTOR
Pubmed	24068000	Activation of mTOR modulates SREBP-2 to induce foam cell formation through increased retinoblastoma protein phosphorylation.	Pubmed	0.008723	1	0.01207	0.1216	1	4	MTOR
Pubmed	12818425	Basal expression of the human MAPEG members microsomal glutathione transferase 1 and prostaglandin E synthase genes is mediated by Sp1 and Sp3.	Pubmed	0.008723	1	0.01207	0.1216	1	4	SP1
Pubmed	26393468	Suppression of Type I Collagen Expression by miR-29b Via PI3K, Akt, and Sp1 Pathway, Part II: An In Vivo Investigation.	Pubmed	0.008723	1	0.01207	0.1216	1	4	SP1
Pubmed	15953364	mTOR/p70S6k signalling alteration by Abeta exposure as well as in APP-PS1 transgenic models and in patients with Alzheimer's disease.	Pubmed	0.008723	1	0.01207	0.1216	1	4	MTOR
Pubmed	30735697	ETV5 regulates GOAT/ghrelin system in an mTORC1-dependent manner.	Pubmed	0.008723	1	0.01207	0.1216	1	4	MTOR
Pubmed	33822906	Zbed3 Is Indispensable for Wnt Signaling Regulation of Cortical Layers Formation in Developing Brain.	Pubmed	0.008723	1	0.01207	0.1216	1	4	HES5
Pubmed	14734766	Macrophage-stimulating protein, the ligand for the stem cell-derived tyrosine kinase/RON receptor tyrosine kinase, inhibits IL-12 production by primary peritoneal macrophages stimulated with IFN-gamma and lipopolysaccharide.	Pubmed	0.008723	1	0.01207	0.1216	1	4	MST1R
Pubmed	18786141	Transcription factors Sp1 and C/EBP regulate NRAMP1 gene expression.	Pubmed	0.008723	1	0.01207	0.1216	1	4	SP1
Pubmed	14602072	The E3 ubiquitin ligase AIP4 mediates ubiquitination and sorting of the G protein-coupled receptor CXCR4.	Pubmed	0.008723	1	0.01207	0.1216	1	4	ITCH
Pubmed	19114562	Regulation of mTORC1 and mTORC2 complex assembly by phosphatidic acid: competition with rapamycin.	Pubmed	0.008723	1	0.01207	0.1216	1	4	MTOR
Pubmed	11472852	Expression patterns of Slit and Robo family members during vertebrate limb development.	Pubmed	0.008723	1	0.01207	0.1216	1	4	SLIT1
Pubmed	32647003	HEM1 deficiency disrupts mTORC2 and F-actin control in inherited immunodysregulatory disease.	Pubmed	0.008723	1	0.01207	0.1216	1	4	MTOR
Pubmed	19966861	Glycolysis inhibition sensitizes tumor cells to death receptors-induced apoptosis by AMP kinase activation leading to Mcl-1 block in translation.	Pubmed	0.008723	1	0.01207	0.1216	1	4	MTOR
Pubmed	33664238	SRSF1 inhibits autophagy through regulating Bcl-x splicing and interacting with PIK3C3 in lung cancer.	Pubmed	0.008723	1	0.01207	0.1216	1	4	PIK3C3
Pubmed	8034666	Identification of nuclear beta II protein kinase C as a mitotic lamin kinase.	Pubmed	0.008723	1	0.01207	0.1216	1	4	H1-0
Pubmed	22918506	Polymorphisms in antithrombin and in tissue factor pathway inhibitor genes are associated with recurrent pregnancy loss.	Pubmed	0.008723	1	0.01207	0.1216	1	4	SERPINC1
Pubmed	27729611	PICT-1 triggers a pro-death autophagy through inhibiting rRNA transcription and AKT/mTOR/p70S6K signaling pathway.	Pubmed	0.008723	1	0.01207	0.1216	1	4	MTOR
Pubmed	15545625	Regulation of mTOR function in response to hypoxia by REDD1 and the TSC1/TSC2 tumor suppressor complex.	Pubmed	0.008723	1	0.01207	0.1216	1	4	MTOR
Pubmed	23102618	mTOR regulates cellular iron homeostasis through tristetraprolin.	Pubmed	0.008723	1	0.01207	0.1216	1	4	MTOR
Pubmed	17965828	Role of transcriptional factors Sp1, c-Rel, and c-Jun in LPS-induced C/EBPdelta gene expression of mouse macrophages.	Pubmed	0.008723	1	0.01207	0.1216	1	4	SP1
Pubmed	19855011	Fibulin-4 conducts proper elastogenesis via interaction with cross-linking enzyme lysyl oxidase.	Pubmed	0.008723	1	0.01207	0.1216	1	4	EFEMP2
Pubmed	18025179	CCR7 expression in developing thymocytes is linked to the CD4 versus CD8 lineage decision.	Pubmed	0.008723	1	0.01207	0.1216	1	4	ZBTB7B
Pubmed	34386498	ORF3a-Mediated Incomplete Autophagy Facilitates Severe Acute Respiratory Syndrome Coronavirus-2 Replication.	Pubmed	0.008723	1	0.01207	0.1216	1	4	PIK3C3
Pubmed	20501936	The balance of WNT and FGF signaling influences mesenchymal stem cell fate during skeletal development.	Pubmed	0.008723	1	0.01207	0.1216	1	4	FGFR1
Pubmed	17353274	A novel Stat3 binding motif in Gab2 mediates transformation of primary hematopoietic cells by the Stk/Ron receptor tyrosine kinase in response to Friend virus infection.	Pubmed	0.008723	1	0.01207	0.1216	1	4	MST1R
MicroRNA	hsa-miR-1282:mirSVR_lowEffct	hsa-miR-1282:mirSVR_nonconserved_lowEffect-0.1-0.5	MicroRNA.org	0.00197	1	0.01208	0.1137	5	688	FUBP1,SLIT1,GTF2IRD2,SLC35E2B,IP6K2
MicroRNA	hsa-miR-371-5p:mirSVR_highEffct	hsa-miR-371-5p:mirSVR_conserved_highEffect-0.5	MicroRNA.org	0.001971	1	0.01208	0.1137	6	1013	ADAMTS9,DHRS11,CPEB4,GTF2IRD2,HEY2,ZNF664
MicroRNA	mmu-miR-12200-5p		MirDB	0.001974	1	0.01209	0.1138	7	1376	TBX15,PJA2,SP1,FUBP1,CPEB4,FGFR1,YWHAB
Disease	20090422:Mangino	Telomere length	GWAS	0.008933	0.7504	0.0121	0.06069	1	2	PIK3C3
Disease	608931	MYASTHENIC SYNDROME, CONGENITAL, 4C, ASSOCIATED WITH ACETYLCHOLINE RECEPTOR DEFICIENCY	OMIM MedGen	0.008933	0.7504	0.0121	0.06069	1	2	GFPT1
Disease	cv:C0795998	Jackson-Weiss syndrome	Clinical Variations	0.008933	0.7504	0.0121	0.06069	1	2	FGFR1
Disease	cv:C0220658	Pfeiffer syndrome	Clinical Variations	0.008933	0.7504	0.0121	0.06069	1	2	FGFR1
Disease	cv:CN231480	FGFR2-related craniosynostosis	Clinical Variations	0.008933	0.7504	0.0121	0.06069	1	2	FGFR1
Disease	cv:C1837091	Congenital myasthenic syndrome 4C	Clinical Variations	0.008933	0.7504	0.0121	0.06069	1	2	GFPT1
Disease	123150	JACKSON-WEISS SYNDROME	OMIM MedGen	0.008933	0.7504	0.0121	0.06069	1	2	FGFR1
Disease	101600	PFEIFFER SYNDROME	OMIM MedGen	0.008933	0.7504	0.0121	0.06069	1	2	FGFR1
MicroRNA	mmu-miR-495-3p		MirDB	0.001982	1	0.01213	0.1141	7	1377	TBX15,PJA2,SP1,FUBP1,CPEB4,FGFR1,YWHAB
MicroRNA	hsa-miR-4287		MirDB	0.001992	1	0.01217	0.1145	4	411	TBX15,EFEMP2,CPEB4,H1-0
MicroRNA	hsa-miR-516b:PITA	hsa-miR-516b:PITA_TOP	PITA	0.001992	1	0.01217	0.1145	3	192	EVI5,C2orf69,CADM1
MicroRNA	hsa-miR-7161-3p:Functional MTI (Weak)	Functional MTI (Weak)	miRTarbase	0.001997	1	0.01219	0.1146	2	51	ATXN2L,CADM1
Pubmed	22589738	Genome-wide association for abdominal subcutaneous and visceral adipose reveals a novel locus for visceral fat in women.	Pubmed	0.008818	1	0.0122	0.123	3	193	ADAMTS9,PCDHA3,ZNF664
MicroRNA	mmu-miR-205-3p		MirDB	0.002007	1	0.01224	0.1151	5	691	EVI5,SP1,ADAMTS9,EIF2S2,YWHAB
MicroRNA	hsa-miR-587:PITA	hsa-miR-587:PITA_TOP	PITA	0.002027	1	0.01235	0.1162	4	413	EVI5,ITCH,CADM1,SLC25A12
MicroRNA	mmu-miR-5101		MirDB	0.002031	1	0.01236	0.1163	7	1383	C2orf69,CADM1,RRAGD,DPY19L1,FGFR1,FST,YWHAB
Pubmed	22939624	Quantitative analysis of HSP90-client interactions reveals principles of substrate recognition.	Pubmed	0.008983	1	0.01242	0.1252	4	371	KLHL6,FBXL18,GTF2IRD2,FGFR1
Pubmed	18729074	Identification of novel Smad2 and Smad3 associated proteins in response to TGF-beta1.	Pubmed	0.008988	1	0.01243	0.1253	2	65	ATXN2L,SLC25A12
Pubmed	27453043	A Network of Conserved Synthetic Lethal Interactions for Exploration of Precision Cancer Therapy.	Pubmed	0.008988	1	0.01243	0.1253	2	65	MTOR,ALDH2
MicroRNA	hsa-let-7d*:mirSVR_highEffct	hsa-let-7d*:mirSVR_nonconserved_highEffect-0.5	MicroRNA.org	0.002052	1	0.01247	0.1173	3	194	RGS7BP,DPY19L1,YWHAB
MicroRNA	hsa-miR-454:mirSVR_lowEffct	hsa-miR-454:mirSVR_conserved_lowEffect-0.1-0.5	MicroRNA.org	0.002053	1	0.01247	0.1173	8	1781	EVI5,KDM3A,CPEB4,HEY2,SERPINC1,YJEFN3,ZBTB7B,USP3
MicroRNA	hsa-miR-2278:mirSVR_highEffct	hsa-miR-2278:mirSVR_nonconserved_highEffect-0.5	MicroRNA.org	0.002059	1	0.01249	0.1175	6	1022	ATXN2L,PIK3C3,FUBP1,CPEB4,HCAR1,ALDH2
MicroRNA	mmu-miR-295-5p		MirDB	0.002063	1	0.01249	0.1175	4	415	C2orf69,RRAGD,CPEB4,HEY2
MicroRNA	hsa-miR-6879-5p		MirDB	0.002063	1	0.01249	0.1175	4	415	PRMT6,MST1R,SP1,CPEB4
MicroRNA	hsa-miR-4685-3p		MirDB	0.002063	1	0.01249	0.1175	4	415	TBX15,EFEMP2,CPEB4,H1-0
MicroRNA	hsa-miR-6749-3p		MirDB	0.002099	1	0.0127	0.1194	4	417	SP1,ADAMTS9,TMEM259,IP6K2
Pubmed	19334288	Three-dimensional visualization of testis cord morphogenesis, a novel tubulogenic mechanism in development.	Pubmed	0.009195	1	0.01271	0.1282	3	196	ATP5MC1,AFF3,SAE1
MicroRNA	hsa-miR-4266:mirSVR_lowEffct	hsa-miR-4266:mirSVR_nonconserved_lowEffect-0.1-0.5	MicroRNA.org	0.002106	1	0.01272	0.1197	7	1392	SP1,RRAGD,FUBP1,PCDHGA2,HEY2,SERPINC1,PPFIA3
MicroRNA	hsa-miR-587:mirSVR_highEffct	hsa-miR-587:mirSVR_nonconserved_highEffect-0.5	MicroRNA.org	0.002111	1	0.01272	0.1197	8	1789	EVI5,ITCH,CADM1,SLC25A12,RRAGD,DPY19L1,PIK3C3,ARPC1A
MicroRNA	hsa-miR-490-5p		MirDB	0.002112	1	0.01272	0.1197	3	196	RRAGD,FGFR1,YWHAB
MicroRNA	hsa-miR-558:Functional MTI (Weak)	Functional MTI (Weak)	miRTarbase	0.002112	1	0.01272	0.1197	3	196	FBXL18,LPAR2,FGFR1
MicroRNA	hsa-miR-6736-5p		MirDB	0.002112	1	0.01272	0.1197	3	196	ITCH,RGS7BP,FGFR1
MicroRNA	hsa-miR-3190-3p		MirDB	0.002117	1	0.01274	0.1198	4	418	MTOR,SAE1,SLC35E2B,IP6K2
Pubmed	24811749	Autoubiquitination of the 26S proteasome on Rpn13 regulates breakdown of ubiquitin conjugates.	Pubmed	0.009256	1	0.01279	0.129	2	66	NSFL1C,PRRC2C
Pubmed	12666204	Expression and misexpression of members of the FGF and TGFbeta families of growth factors in the developing mouse pancreas.	Pubmed	0.009256	1	0.01279	0.129	2	66	FGFR1,BMP8A
MicroRNA	hsa-miR-330-3p:PITA	hsa-miR-330-3p:PITA_TOP	PITA	0.002136	1	0.01284	0.1208	5	701	ITCH,SLC25A12,RGS7BP,FUBP1,YWHAB
MicroRNA	mmu-let-7c-2-3p		MirDB	0.002141	1	0.01284	0.1208	6	1030	EVI5,ITCH,CADM1,TMEM259,FGFR1,DNALI1
MicroRNA	mmu-let-7a-1-3p		MirDB	0.002141	1	0.01284	0.1208	6	1030	EVI5,ITCH,CADM1,TMEM259,FGFR1,DNALI1
MicroRNA	hsa-miR-3160-3p:Functional MTI (Weak)	Functional MTI (Weak)	miRTarbase	0.002143	1	0.01284	0.1208	3	197	FBXL18,LPAR2,FGFR1
MicroRNA	TTTGCAG,MIR-518A-2:MSigDB	TTTGCAG,MIR-518A-2:MSigDB	MSigDB	0.002143	1	0.01284	0.1208	3	197	PJA2,ITCH,CPEB4
ToppCell Atlas	69295705fc614c2687f2b6c8e6aa0c6717841008	droplet-Skin-nan-21m-Epithelial-keratinocyte_stem_cell|Skin / Skin_Bladder_Kidney_Mammary_Gland - method, tissue, subtissue, age, lineage, cell ontology and free annotation	Mouse Aging Atlas- Tabula Muris Senis	1.027e-06	0.01286	0.01286	0.1287	6	200	WFDC3,CADM1,EFEMP2,SELENOM,FGFR1,FST
MicroRNA	mmu-miR-98-3p		MirDB	0.002151	1	0.01286	0.121	6	1031	EVI5,ITCH,CADM1,TMEM259,FGFR1,DNALI1
MicroRNA	hsa-miR-193b:mirSVR_highEffct	hsa-miR-193b:mirSVR_conserved_highEffect-0.5	MicroRNA.org	0.002154	1	0.01286	0.121	4	420	MSRA,CADM1,DPY19L1,PIK3C3
MicroRNA	hsa-miR-637		MirDB	0.002154	1	0.01286	0.121	4	420	DPY19L1,PCDHGA2,FGFR1,SLC35E2B
MicroRNA	hsa-miR-99b-5p:Functional MTI	Functional MTI	miRTarbase	0.002154	1	0.01286	0.121	2	53	SP1,MTOR
Pubmed	29872149	Agrin has a pathological role in the progression of oral cancer.	Pubmed	0.009323	1	0.01288	0.1299	3	197	MYOT,NSFL1C,ZBTB7B
MicroRNA	hsa-miR-188-3p:mirSVR_highEffct	hsa-miR-188-3p:mirSVR_nonconserved_highEffect-0.5	MicroRNA.org	0.002172	1	0.01289	0.1212	6	1033	EVI5,CADM1,RGS7BP,ARPC1A,SLC35E2B,USP3
MicroRNA	TGCACTT,MIR-519A:MSigDB	TGCACTT,MIR-519A:MSigDB	MSigDB	0.002172	1	0.01289	0.1212	4	421	ITCH,HEY2,PCDHA3,USP3
MicroRNA	hsa-miR-132*:mirSVR_lowEffct	hsa-miR-132*:mirSVR_nonconserved_lowEffect-0.1-0.5	MicroRNA.org	0.002172	1	0.01289	0.1212	4	421	KLHL6,PDCD11,LPAR2,HES5
MicroRNA	TGCACTT,MIR-519B:MSigDB	TGCACTT,MIR-519B:MSigDB	MSigDB	0.002172	1	0.01289	0.1212	4	421	ITCH,HEY2,PCDHA3,USP3
MicroRNA	mmu-miR-5623-5p		MirDB	0.002172	1	0.01289	0.1212	4	421	RGS7BP,ALDH2,SLC35E2B,GFPT1
MicroRNA	TGCACTT,MIR-519C:MSigDB	TGCACTT,MIR-519C:MSigDB	MSigDB	0.002172	1	0.01289	0.1212	4	421	ITCH,HEY2,PCDHA3,USP3
MicroRNA	hsa-miR-1262		MirDB	0.002174	1	0.01289	0.1212	3	198	ITCH,RGS7BP,FGFR1
MicroRNA	hsa-miR-670-3p:Functional MTI (Weak)	Functional MTI (Weak)	miRTarbase	0.002174	1	0.01289	0.1212	3	198	SP1,SLIT1,USP3
MicroRNA	hsa-miR-126-5p		MirDB	0.002183	1	0.01293	0.1216	6	1034	C2orf69,CADM1,SLC25A12,CPEB4,SAE1,ZBTB7B
MicroRNA	mmu-let-7f-1-3p		MirDB	0.002193	1	0.01297	0.122	6	1035	EVI5,ITCH,CADM1,TMEM259,FGFR1,DNALI1
MicroRNA	mmu-let-7b-3p		MirDB	0.002193	1	0.01297	0.122	6	1035	EVI5,ITCH,CADM1,TMEM259,FGFR1,DNALI1
MicroRNA	hsa-miR-146a:mirSVR_highEffct	hsa-miR-146a:mirSVR_conserved_highEffect-0.5	MicroRNA.org	0.002204	1	0.01301	0.1223	6	1036	ITCH,DPY19L1,HEY2,PPFIA3,SLC35E2B,USP3
MicroRNA	mmu-miR-192-3p		MirDB	0.002205	1	0.01301	0.1223	3	199	EVI5,KDM3A,CADM1
MicroRNA	hsa-miR-1301-3p:Functional MTI (Weak)	Functional MTI (Weak)	miRTarbase	0.002205	1	0.01301	0.1223	3	199	ATXN2L,MDH2,YWHAB
MicroRNA	hsa-miR-4262:mirSVR_highEffct	hsa-miR-4262:mirSVR_nonconserved_highEffect-0.5	MicroRNA.org	0.002207	1	0.01301	0.1224	8	1802	C2orf69,DPY19L1,PRRC2C,ARPC1A,CPEB4,HEY2,PCDHA3,ZNF664
MicroRNA	hsa-miR-603:mirSVR_highEffct	hsa-miR-603:mirSVR_nonconserved_highEffect-0.5	MicroRNA.org	0.002219	1	0.01307	0.1229	7	1405	RRAGD,FUBP1,ARPC1A,H1-0,GTF2IRD2,FGFR1,IP6K2
MicroRNA	hsa-miR-3173-5p:Functional MTI (Weak)	Functional MTI (Weak)	miRTarbase	0.002235	1	0.01312	0.1235	2	54	CPEB4,ZBTB7B
MicroRNA	hsa-miR-6799-3p:Functional MTI (Weak)	Functional MTI (Weak)	miRTarbase	0.002235	1	0.01312	0.1235	2	54	CPEB4,ZBTB7B
MicroRNA	hsa-miR-658:mirSVR_highEffct	hsa-miR-658:mirSVR_nonconserved_highEffect-0.5	MicroRNA.org	0.002237	1	0.01312	0.1235	3	200	ARPC1A,SELENOM,PCDHA3
MicroRNA	hsa-miR-519b-3p:mirSVR_highEffct	hsa-miR-519b-3p:mirSVR_nonconserved_highEffect-0.5	MicroRNA.org	0.002237	1	0.01312	0.1235	7	1407	ITCH,SLC25A12,RGS7BP,RRAGD,HEY2,PCDHA3,USP3
MicroRNA	hsa-miR-92b-3p:Functional MTI	Functional MTI	miRTarbase	0.002243	1	0.01315	0.1237	5	709	EVI5,KDM3A,C2orf69,CPEB4,BMP8A
Pubmed	30669930	Neuropathy-causing mutations in HSPB1 impair autophagy by disturbing the formation of SQSTM1/p62 bodies.	Pubmed	0.009527	1	0.01317	0.1327	2	67	SLC25A12,GFPT1
MicroRNA	hsa-miR-4691-5p		MirDB	0.002267	1	0.01328	0.1249	4	426	KDM3A,SP1,CPEB4,ZNF664
MicroRNA	hsa-miR-485-3p:mirSVR_lowEffct	hsa-miR-485-3p:mirSVR_nonconserved_lowEffect-0.1-0.5	MicroRNA.org	0.002268	1	0.01328	0.1249	8	1810	KLHL6,EVI5,KDM3A,MYOT,GALT,ADAMTS9,USP3,GFPT1
MicroRNA	hsa-miR-138-2*:mirSVR_highEffct	hsa-miR-138-2*:mirSVR_nonconserved_highEffect-0.5	MicroRNA.org	0.002281	1	0.01334	0.1255	7	1412	PRMT6,EVI5,ITCH,PIK3C3,CPEB4,YJEFN3,YWHAB
MicroRNA	hsa-miR-218-1*:mirSVR_lowEffct	hsa-miR-218-1*:mirSVR_nonconserved_lowEffect-0.1-0.5	MicroRNA.org	0.002309	1	0.01349	0.1269	7	1415	KLHL6,EVI5,MST1R,RGS7BP,ADAMTS9,MTOR,CPEB4
MicroRNA	hsa-miR-3978		MirDB	0.002312	1	0.0135	0.127	5	714	PJA2,SLC25A12,ADAMTS9,PCDHA3,ZNF664
MicroRNA	hsa-miR-885-3p:PITA	hsa-miR-885-3p:PITA_TOP	PITA	0.002318	1	0.01351	0.1271	2	55	TMEM259,ZBTB7B
MicroRNA	hsa-miR-5094:Functional MTI (Weak)	Functional MTI (Weak)	miRTarbase	0.002318	1	0.01351	0.1271	2	55	EVI5,YWHAB
Pubmed	11230163	Comparative DNA sequence analysis of mouse and human protocadherin gene clusters.	Pubmed	0.009802	1	0.01354	0.1366	2	68	PCDHGA2,PCDHA3
MicroRNA	hsa-miR-5682		MirDB	0.002325	1	0.01354	0.1273	4	429	PRMT6,SP1,FBXL18,ADAMTS9
MicroRNA	hsa-miR-187*:mirSVR_lowEffct	hsa-miR-187*:mirSVR_nonconserved_lowEffect-0.1-0.5	MicroRNA.org	0.002336	1	0.01359	0.1278	7	1418	TBX15,EVI5,MYOT,SLC25A12,ADAMTS9,MTOR,H1-0
MicroRNA	hsa-miR-199a-5p:mirSVR_lowEffct	hsa-miR-199a-5p:mirSVR_conserved_lowEffect-0.1-0.5	MicroRNA.org	0.002339	1	0.01359	0.1279	8	1819	KLHL6,SP1,ISCA1,CADM1,RGS7BP,RRAGD,MAP6D1,AFF3
MicroRNA	hsa-miR-3689a-3p		MirDB	0.00234	1	0.01359	0.1279	5	716	EVI5,FBXL18,BMP8A,USP3,NCR3LG1
MicroRNA	hsa-miR-204:PITA	hsa-miR-204:PITA_TOP	PITA	0.002344	1	0.01359	0.1279	4	430	SP1,RGS7BP,EFEMP2,CPEB4
MicroRNA	hsa-miR-211:PITA	hsa-miR-211:PITA_TOP	PITA	0.002344	1	0.01359	0.1279	4	430	SP1,RGS7BP,EFEMP2,CPEB4
Pubmed	25192599	Interaction of amyotrophic lateral sclerosis/frontotemporal lobar degeneration-associated fused-in-sarcoma with proteins involved in metabolic and protein degradation pathways.	Pubmed	0.009844	1	0.0136	0.1371	3	201	ATXN2L,SAE1,MDH2
MicroRNA	hsa-miR-3689b-3p		MirDB	0.002354	1	0.01362	0.1282	5	717	EVI5,FBXL18,BMP8A,USP3,NCR3LG1
MicroRNA	hsa-miR-3689c		MirDB	0.002354	1	0.01362	0.1282	5	717	EVI5,FBXL18,BMP8A,USP3,NCR3LG1
MicroRNA	hsa-miR-7:mirSVR_highEffct	hsa-miR-7:mirSVR_conserved_highEffect-0.5	MicroRNA.org	0.002356	1	0.01362	0.1282	6	1050	RGS7BP,MTOR,DHRS11,ARPC1A,SLIT1,IP6K2
MicroRNA	mmu-miR-6967-5p		MirDB	0.002364	1	0.01365	0.1284	4	431	NSFL1C,SELENOM,LPAR2,ZBTB7B
MicroRNA	mmu-miR-704		MirDB	0.002365	1	0.01365	0.1284	3	204	ITCH,FGFR1,FST
MicroRNA	hsa-miR-3159:mirSVR_highEffct	hsa-miR-3159:mirSVR_nonconserved_highEffect-0.5	MicroRNA.org	0.002367	1	0.01365	0.1284	6	1051	SP1,C2orf69,ITCH,RGS7BP,DPY19L1,FUBP1
MicroRNA	hsa-miR-18a:mirSVR_highEffct	hsa-miR-18a:mirSVR_conserved_highEffect-0.5	MicroRNA.org	0.002368	1	0.01365	0.1284	5	718	KDM3A,ADAMTS9,PIK3C3,NT5DC2,YWHAB
MicroRNA	hsa-miR-1283		MirDB	0.002378	1	0.0137	0.1288	6	1052	SLC25A12,RGS7BP,RRAGD,CPEB4,AFF3,ZNF664
MicroRNA	hsa-miR-4455		MirDB	0.002384	1	0.01372	0.129	4	432	TBX15,EVI5,ATXN2L,ADAMTS9
MicroRNA	hsa-miR-106a*:mirSVR_highEffct	hsa-miR-106a*:mirSVR_nonconserved_highEffect-0.5	MicroRNA.org	0.002389	1	0.01374	0.1292	6	1053	TBX15,PRMT6,PJA2,CADM1,FUBP1,HEY2
MicroRNA	hsa-miR-1306-5p:TargetScan	hsa-miR-1306-5p	TargetScan	0.002398	1	0.01377	0.1295	3	205	RGS7BP,EIF2S2,HEY2
MicroRNA	TAATAAT,MIR-126:MSigDB	TAATAAT,MIR-126:MSigDB	MSigDB	0.002398	1	0.01377	0.1295	3	205	PCDHA3,USP3,STK24
MicroRNA	hsa-miR-105:PITA	hsa-miR-105:PITA_TOP	PITA	0.002404	1	0.01377	0.1296	4	433	SP1,FBXL18,CPEB4,HEY2
MicroRNA	mmu-miR-762		MirDB	0.002404	1	0.01377	0.1296	4	433	EVI5,PIK3C3,MAP6D1,AFF3
MicroRNA	hsa-miR-611:mirSVR_lowEffct	hsa-miR-611:mirSVR_nonconserved_lowEffect-0.1-0.5	MicroRNA.org	0.002424	1	0.01388	0.1305	4	434	ATXN2L,CPEB4,HEY2,ZNF664
MicroRNA	hsa-miR-214-3p:Functional MTI	Functional MTI	miRTarbase	0.002432	1	0.01391	0.1309	3	206	CADM1,CPEB4,FGFR1
Pubmed	30352686	Deletion of Lrp4 increases the incidence of microphthalmia.	Pubmed	0.01008	1	0.01393	0.1404	2	69	FGFR1,BMP8A
Pubmed	35012549	The interactome of CLUH reveals its association to SPAG5 and its co-translational proximity to mitochondrial proteins.	Pubmed	0.01011	1	0.01396	0.1408	3	203	PRRC2C,ALDH2,MDH2
Pubmed	16916647	Substrate and functional diversity of lysine acetylation revealed by a proteomics survey.	Pubmed	0.01011	1	0.01396	0.1408	3	203	MSRA,ALDH2,MDH2
MicroRNA	hsa-miR-199b-5p:mirSVR_lowEffct	hsa-miR-199b-5p:mirSVR_conserved_lowEffect-0.1-0.5	MicroRNA.org	0.002443	1	0.01397	0.1314	8	1832	KLHL6,SP1,ISCA1,CADM1,RGS7BP,RRAGD,MAP6D1,AFF3
MicroRNA	hsa-miR-30b-3p		MirDB	0.002455	1	0.01402	0.1319	5	724	EVI5,FBXL18,BMP8A,USP3,NCR3LG1
MicroRNA	hsa-miR-7844-5p		MirDB	0.002464	1	0.01402	0.1319	4	436	KLHL6,ARPC1A,ZNF664,YWHAB
MicroRNA	hsa-miR-1229-3p:Functional MTI (Weak)	Functional MTI (Weak)	miRTarbase	0.002465	1	0.01402	0.1319	3	207	RRAGD,SAE1,GFPT1
MicroRNA	hsa-miR-135a:mirSVR_highEffct	hsa-miR-135a:mirSVR_conserved_highEffect-0.5	MicroRNA.org	0.002467	1	0.01402	0.1319	7	1432	EVI5,PJA2,C2orf69,ISCA1,MTOR,FGFR1,DNALI1
MicroRNA	hsa-miR-520a-3p:TargetScan	hsa-miR-520a-3p	TargetScan	0.002484	1	0.01402	0.1319	5	726	PRMT6,C2orf69,RRAGD,CPEB4,PCDHA3
MicroRNA	hsa-miR-520d-3p:TargetScan	hsa-miR-520d-3p	TargetScan	0.002484	1	0.01402	0.1319	5	726	PRMT6,C2orf69,RRAGD,CPEB4,PCDHA3
MicroRNA	hsa-miR-373-3p:TargetScan	hsa-miR-373-3p	TargetScan	0.002484	1	0.01402	0.1319	5	726	PRMT6,C2orf69,RRAGD,CPEB4,PCDHA3
MicroRNA	hsa-miR-302c-3p.1:TargetScan	hsa-miR-302c-3p.1	TargetScan	0.002484	1	0.01402	0.1319	5	726	PRMT6,C2orf69,RRAGD,CPEB4,PCDHA3
MicroRNA	hsa-miR-520c-3p:TargetScan	hsa-miR-520c-3p	TargetScan	0.002484	1	0.01402	0.1319	5	726	PRMT6,C2orf69,RRAGD,CPEB4,PCDHA3
MicroRNA	hsa-miR-520b:TargetScan	hsa-miR-520b	TargetScan	0.002484	1	0.01402	0.1319	5	726	PRMT6,C2orf69,RRAGD,CPEB4,PCDHA3
MicroRNA	hsa-miR-302e:TargetScan	hsa-miR-302e	TargetScan	0.002484	1	0.01402	0.1319	5	726	PRMT6,C2orf69,RRAGD,CPEB4,PCDHA3
MicroRNA	hsa-miR-190b-3p		MirDB	0.002485	1	0.01402	0.1319	4	437	EVI5,ITCH,RGS7BP,HEY2
MicroRNA	hsa-miR-4284:mirSVR_lowEffct	hsa-miR-4284:mirSVR_nonconserved_lowEffect-0.1-0.5	MicroRNA.org	0.002485	1	0.01402	0.1319	8	1837	SP1,FBXL18,PIK3C3,ARPC1A,SLC35E2B,FST,STK24,IP6K2
MicroRNA	hsa-miR-126-3p:Functional MTI	Functional MTI	miRTarbase	0.002487	1	0.01402	0.1319	2	57	EVI5,CADM1
MicroRNA	hsa-miR-148a:mirSVR_lowEffct	hsa-miR-148a:mirSVR_conserved_lowEffect-0.1-0.5	MicroRNA.org	0.002493	1	0.01402	0.1319	8	1838	PIK3C3,PRRC2C,ARPC1A,CPEB4,HEY2,BMP8A,USP3,STK24
MicroRNA	hsa-miR-372-3p:TargetScan	hsa-miR-372-3p	TargetScan	0.002499	1	0.01402	0.1319	5	727	PRMT6,C2orf69,RRAGD,CPEB4,PCDHA3
MicroRNA	hsa-miR-302a-3p:TargetScan	hsa-miR-302a-3p	TargetScan	0.002499	1	0.01402	0.1319	5	727	PRMT6,C2orf69,RRAGD,CPEB4,PCDHA3
MicroRNA	hsa-miR-302b-3p:TargetScan	hsa-miR-302b-3p	TargetScan	0.002499	1	0.01402	0.1319	5	727	PRMT6,C2orf69,RRAGD,CPEB4,PCDHA3
MicroRNA	hsa-miR-302d-3p:TargetScan	hsa-miR-302d-3p	TargetScan	0.002499	1	0.01402	0.1319	5	727	PRMT6,C2orf69,RRAGD,CPEB4,PCDHA3
MicroRNA	hsa-miR-520e:TargetScan	hsa-miR-520e	TargetScan	0.002499	1	0.01402	0.1319	5	727	PRMT6,C2orf69,RRAGD,CPEB4,PCDHA3
MicroRNA	mmu-miR-1941-5p		MirDB	0.002499	1	0.01402	0.1319	3	208	SP1,SERPINC1,PCDHA3
MicroRNA	hsa-miR-593:PITA	hsa-miR-593:PITA_TOP	PITA	0.002499	1	0.01402	0.1319	3	208	SP1,SLC25A12,TMEM259
MicroRNA	hsa-miR-510:mirSVR_lowEffct	hsa-miR-510:mirSVR_nonconserved_lowEffect-0.1-0.5	MicroRNA.org	0.00251	1	0.01407	0.1324	8	1840	ARPC1A,SELENOM,LPAR2,FGFR1,PPFIA3,FST,YWHAB,MYBPC3
MicroRNA	mmu-miR-7016-5p		MirDB	0.002526	1	0.01415	0.1331	4	439	NSFL1C,SELENOM,LPAR2,ZBTB7B
MicroRNA	hsa-miR-1288-5p		MirDB	0.002533	1	0.01418	0.1334	3	209	EVI5,SP1,ITCH
Pubmed	33658012	FBW7 suppresses ovarian cancer development by targeting the N	Pubmed	0.01029	1	0.01421	0.1432	5	601	EIF2S2,SAE1,SLC25A11,YWHAB,GFPT1
Pubmed	20436479	A genomic atlas of mouse hypothalamic development.	Pubmed	0.01038	1	0.01429	0.1441	3	205	FGFR1,FST,HES5
Pubmed	25963833	Quantitative Proteomics Reveals Dynamic Interactions of the Minichromosome Maintenance Complex (MCM) in the Cellular Response to Etoposide Induced DNA Damage.	Pubmed	0.01048	1	0.01429	0.1441	6	844	RGS7BP,NT5DC2,FUBP1,SLC25A11,YWHAB,GFPT1
Pubmed	24967341	IL-6 impairs myogenic differentiation by downmodulation of p90RSK/eEF2 and mTOR/p70S6K axes, without affecting AKT activity.	Pubmed	0.01089	1	0.01429	0.1441	1	5	MTOR
Pubmed	15001984	Tenascin-C upregulation by transforming growth factor-beta in human dermal fibroblasts involves Smad3, Sp1, and Ets1.	Pubmed	0.01089	1	0.01429	0.1441	1	5	SP1
Pubmed	20068142	Mammalian target of rapamycin complex 1 suppresses lipolysis, stimulates lipogenesis, and promotes fat storage.	Pubmed	0.01089	1	0.01429	0.1441	1	5	MTOR
Pubmed	23953116	Inhibition of mTORC1 by astrin and stress granules prevents apoptosis in cancer cells.	Pubmed	0.01089	1	0.01429	0.1441	1	5	MTOR
Pubmed	14979875	Co-operative interactions between NFAT (nuclear factor of activated T cells) c1 and the zinc finger transcription factors Sp1/Sp3 and Egr-1 regulate MT1-MMP (membrane type 1 matrix metalloproteinase) transcription by glomerular mesangial cells.	Pubmed	0.01089	1	0.01429	0.1441	1	5	SP1
Pubmed	8551580	The major transcriptional transactivation domain of simian virus 40 large T antigen associates nonconcurrently with multiple components of the transcriptional preinitiation complex.	Pubmed	0.01089	1	0.01429	0.1441	1	5	SP1
Pubmed	16227609	DNA damage-induced phosphorylation of MdmX at serine 367 activates p53 by targeting MdmX for Mdm2-dependent degradation.	Pubmed	0.01089	1	0.01429	0.1441	1	5	YWHAB
Pubmed	1330789	Differential expression of inhibin subunits and follistatin, but not of activin receptor type II, during early murine embryonic development.	Pubmed	0.01089	1	0.01429	0.1441	1	5	FST
Pubmed	33378666	mTORC2 Assembly Is Regulated by USP9X-Mediated Deubiquitination of RICTOR.	Pubmed	0.01089	1	0.01429	0.1441	1	5	MTOR
Pubmed	23341029	The POU domain transcription factors Oct-6 and Oct-11 negatively regulate loricrin gene expression in keratinocytes: association with AP-1 and Sp1/Sp3.	Pubmed	0.01089	1	0.01429	0.1441	1	5	SP1
Pubmed	29163060	NMDA Receptors Regulate the Development of Neuronal Intrinsic Excitability through Cell-Autonomous Mechanisms.	Pubmed	0.01089	1	0.01429	0.1441	1	5	MTOR
Pubmed	11160397	The basic helix-loop-helix gene hesr2 promotes gliogenesis in mouse retina.	Pubmed	0.01089	1	0.01429	0.1441	1	5	HEY2
Pubmed	15987787	Conditional knockdown of Fgfr2 in mice using Cre-LoxP induced RNA interference.	Pubmed	0.01089	1	0.01429	0.1441	1	5	FGFR1
Pubmed	15936277	A role for E2F6 in the restriction of male-germ-cell-specific gene expression.	Pubmed	0.01089	1	0.01429	0.1441	1	5	SP1
Pubmed	25398907	Pin1-mediated Sp1 phosphorylation by CDK1 increases Sp1 stability and decreases its DNA-binding activity during mitosis.	Pubmed	0.01089	1	0.01429	0.1441	1	5	SP1
Pubmed	19489874	Screening of autosomal gene deletions in patients with hypogonadotropic hypogonadism using multiplex ligation-dependent probe amplification: detection of a hemizygosis for the fibroblast growth factor receptor 1.	Pubmed	0.01089	1	0.01429	0.1441	1	5	FGFR1
Pubmed	12411482	Direct binding of ubiquitin conjugates by the mammalian p97 adaptor complexes, p47 and Ufd1-Npl4.	Pubmed	0.01089	1	0.01429	0.1441	1	5	NSFL1C
Pubmed	33172148	Autophagy Genes for Wet Age-Related Macular Degeneration in a Finnish Case-Control Study.	Pubmed	0.01089	1	0.01429	0.1441	1	5	MTOR
Pubmed	21224381	A-kinase anchoring protein (AKAP)-Lbc anchors a PKN-based signaling complex involved in ?1-adrenergic receptor-induced p38 activation.	Pubmed	0.01089	1	0.01429	0.1441	1	5	YWHAB
Pubmed	15084255	The divergent Robo family protein rig-1/Robo3 is a negative regulator of slit responsiveness required for midline crossing by commissural axons.	Pubmed	0.01089	1	0.01429	0.1441	1	5	SLIT1
Pubmed	24157794	Dynamic modulation of FGFR1-5-HT1A heteroreceptor complexes. Agonist treatment enhances participation of FGFR1 and 5-HT1A homodimers and recruitment of ?-arrestin2.	Pubmed	0.01089	1	0.01429	0.1441	1	5	FGFR1
Pubmed	9428387	Human glandular kallikrein, hK2, shows arginine-restricted specificity and forms complexes with plasma protease inhibitors.	Pubmed	0.01089	1	0.01429	0.1441	1	5	SERPINC1
Pubmed	31492508	The caveolin-1 regulated protein follistatin protects against diabetic kidney disease.	Pubmed	0.01089	1	0.01429	0.1441	1	5	FST
Pubmed	17379600	Effect of inositol hexakisphosphate kinase 2 on transforming growth factor beta-activated kinase 1 and NF-kappaB activation.	Pubmed	0.01089	1	0.01429	0.1441	1	5	IP6K2
Pubmed	12150926	Raptor, a binding partner of target of rapamycin (TOR), mediates TOR action.	Pubmed	0.01089	1	0.01429	0.1441	1	5	MTOR
Pubmed	16624523	TRIP6 transcriptional co-activator is a novel substrate of AMP-activated protein kinase.	Pubmed	0.01089	1	0.01429	0.1441	1	5	LPAR2
Pubmed	24618599	Regenerative hair waves in aging mice and extra-follicular modulators follistatin, dkk1, and sfrp4.	Pubmed	0.01089	1	0.01429	0.1441	1	5	FST
Pubmed	16914728	Turnover of the active fraction of IRS1 involves raptor-mTOR- and S6K1-dependent serine phosphorylation in cell culture models of tuberous sclerosis.	Pubmed	0.01089	1	0.01429	0.1441	1	5	MTOR
Pubmed	27078042	The expression profiles of fibroblast growth factor 9 and its receptors in developing mice testes.	Pubmed	0.01089	1	0.01429	0.1441	1	5	FGFR1
Pubmed	22826439	The E3 ubiquitin ligase ITCH negatively regulates canonical Wnt signaling by targeting dishevelled protein.	Pubmed	0.01089	1	0.01429	0.1441	1	5	ITCH
Pubmed	26830463	Fibroblastic reticular cell-derived lysophosphatidic acid regulates confined intranodal T-cell motility.	Pubmed	0.01089	1	0.01429	0.1441	1	5	LPAR2
Pubmed	19586661	Enhanced interaction between Hsp90 and raptor regulates mTOR signaling upon T cell activation.	Pubmed	0.01089	1	0.01429	0.1441	1	5	MTOR
Pubmed	18715275	Effects of functional polymorphisms related to catecholaminergic systems on changes in blood catecholamine and cardiovascular measures after alcohol ingestion in the Japanese population.	Pubmed	0.01089	1	0.01429	0.1441	1	5	ALDH2
Pubmed	10864954	Slit2 is a repellent for retinal ganglion cell axons.	Pubmed	0.01089	1	0.01429	0.1441	1	5	SLIT1
Pubmed	32294406	Insulin-Like Growth Factors Are Key Regulators of T Helper 17 Regulatory T Cell Balance in Autoimmunity.	Pubmed	0.01089	1	0.01429	0.1441	1	5	MTOR
Pubmed	24667640	CaMK4-dependent activation of AKT/mTOR and CREM-? underlies autoimmunity-associated Th17 imbalance.	Pubmed	0.01089	1	0.01429	0.1441	1	5	MTOR
Pubmed	12665511	Two motifs in the translational repressor PHAS-I required for efficient phosphorylation by mammalian target of rapamycin and for recognition by raptor.	Pubmed	0.01089	1	0.01429	0.1441	1	5	MTOR
Pubmed	2175917	Activation of erythropoietin receptors by Friend viral gp55 and by erythropoietin and down-modulation by the murine Fv-2r resistance gene.	Pubmed	0.01089	1	0.01429	0.1441	1	5	MST1R
Pubmed	12665570	The tumor suppressor p53 and histone deacetylase 1 are antagonistic regulators of the cyclin-dependent kinase inhibitor p21/WAF1/CIP1 gene.	Pubmed	0.01089	1	0.01429	0.1441	1	5	SP1
Pubmed	31059863	Antagonistic interactions between osterix and pyrophosphate during cementum formation.	Pubmed	0.01089	1	0.01429	0.1441	1	5	FGFR1
Pubmed	19850579	Atrogin-1 and MuRF1 regulate cardiac MyBP-C levels via different mechanisms.	Pubmed	0.01089	1	0.01429	0.1441	1	5	MYBPC3
Pubmed	21454491	Repression of androgen receptor activity by HEYL, a third member of the Hairy/Enhancer-of-split-related family of Notch effectors.	Pubmed	0.01089	1	0.01429	0.1441	1	5	HEY2
Pubmed	28416659	Deubiquitinase YOD1 potentiates YAP/TAZ activities through enhancing ITCH stability.	Pubmed	0.01089	1	0.01429	0.1441	1	5	ITCH
Pubmed	25589557	NADPH oxidase 4 induces cardiac fibrosis and hypertrophy through activating Akt/mTOR and NF?B signaling pathways.	Pubmed	0.01089	1	0.01429	0.1441	1	5	MTOR
Pubmed	24798214	Acute and chronic cadmium exposure promotes E-cadherin degradation in MCF7 breast cancer cells.	Pubmed	0.01089	1	0.01429	0.1441	1	5	SP1
Pubmed	14691534	Pten dose dictates cancer progression in the prostate.	Pubmed	0.01089	1	0.01429	0.1441	1	5	MTOR
Pubmed	19875983	The target of rapamycin complex 2 controls dendritic tiling of Drosophila sensory neurons through the Tricornered kinase signalling pathway.	Pubmed	0.01089	1	0.01429	0.1441	1	5	MTOR
Pubmed	16091423	Different intracellular trafficking of FGF1 endocytosed by the four homologous FGF receptors.	Pubmed	0.01089	1	0.01429	0.1441	1	5	FGFR1
Pubmed	18342007	CD4-CD8 lineage commitment is regulated by a silencer element at the ThPOK transcription-factor locus.	Pubmed	0.01089	1	0.01429	0.1441	1	5	ZBTB7B
Pubmed	21633168	FGF-dependent regulation of VEGF receptor 2 expression in mice.	Pubmed	0.01089	1	0.01429	0.1441	1	5	FGFR1
Pubmed	31633020	LPA	Pubmed	0.01089	1	0.01429	0.1441	1	5	LPAR2
Pubmed	16709865	Cytokine-induced hepatic apoptosis is dependent on FGL2/fibroleukin: the role of Sp1/Sp3 and STAT1/PU.1 composite cis elements.	Pubmed	0.01089	1	0.01429	0.1441	1	5	SP1
Pubmed	27150059	Nesfatin-1/Nucleobindin-2 enhances cell migration, invasion, and epithelial-mesenchymal transition via LKB1/AMPK/TORC1/ZEB1 pathways in colon cancer.	Pubmed	0.01089	1	0.01429	0.1441	1	5	MTOR
Pubmed	21238798	Immunohistochemical expression of Notch signaling in the lining epithelium of periapical cysts.	Pubmed	0.01089	1	0.01429	0.1441	1	5	HES5
Pubmed	12954717	On the topographic targeting of basal vomeronasal axons through Slit-mediated chemorepulsion.	Pubmed	0.01089	1	0.01429	0.1441	1	5	SLIT1
Pubmed	25195858	RNF11 is a GGA protein cargo and acts as a molecular adaptor for GGA3 ubiquitination mediated by Itch.	Pubmed	0.01089	1	0.01429	0.1441	1	5	ITCH
Pubmed	12364343	Regulation of TSC2 by 14-3-3 binding.	Pubmed	0.01089	1	0.01429	0.1441	1	5	YWHAB
Pubmed	33995662	DEPTOR stabilizes ErbB2 to promote the proliferation and survival of ErbB2-positive breast cancer cells.	Pubmed	0.01089	1	0.01429	0.1441	1	5	MTOR
Pubmed	20538607	Inhibition of NFkappaB and pancreatic cancer cell and tumor growth by curcumin is dependent on specificity protein down-regulation.	Pubmed	0.01089	1	0.01429	0.1441	1	5	SP1
Pubmed	17307335	Hypoxic condition- and high cell density-induced expression of Redd1 is regulated by activation of hypoxia-inducible factor-1alpha and Sp1 through the phosphatidylinositol 3-kinase/Akt signaling pathway.	Pubmed	0.01089	1	0.01429	0.1441	1	5	SP1
Pubmed	27226613	Pathogenic Mutations in the Valosin-containing Protein/p97(VCP) N-domain Inhibit the SUMOylation of VCP and Lead to Impaired Stress Response.	Pubmed	0.01089	1	0.01429	0.1441	1	5	NSFL1C
Pubmed	23329847	Regulation of the cyclin-dependent kinase inhibitor 1A gene (CDKN1A) by the repressor BOZF1 through inhibition of p53 acetylation and transcription factor Sp1 binding.	Pubmed	0.01089	1	0.01429	0.1441	1	5	SP1
Pubmed	10547281	Transcription factors of the Sp1 family: interaction with E2F and regulation of the murine thymidine kinase promoter.	Pubmed	0.01089	1	0.01429	0.1441	1	5	SP1
Pubmed	19173300	Isoform-specific cleavage of 14-3-3 proteins in apoptotic JURL-MK1 cells.	Pubmed	0.01089	1	0.01429	0.1441	1	5	YWHAB
Pubmed	7600958	Expression of inhibin subunits and follistatin during postimplantation mouse development: decidual expression of activin and expression of follistatin in primitive streak, somites and hindbrain.	Pubmed	0.01089	1	0.01429	0.1441	1	5	FST
Pubmed	7479742	Inhibition of phosphatidylinositol 3-kinase activity by association with 14-3-3 proteins in T cells.	Pubmed	0.01089	1	0.01429	0.1441	1	5	PIK3C3
Pubmed	26362858	Rapamycin restores p14, p15 and p57 expression and inhibits the mTOR/p70S6K pathway in acute lymphoblastic leukemia cells.	Pubmed	0.01089	1	0.01429	0.1441	1	5	MTOR
Pubmed	24630930	Catalase expression in MCF-7 breast cancer cells is mainly controlled by PI3K/Akt/mTor signaling pathway.	Pubmed	0.01089	1	0.01429	0.1441	1	5	MTOR
Pubmed	33619536	Hsp70 acts as a fine-switch that controls E3 ligase CHIP-mediated TAp63 and ?Np63 ubiquitination and degradation.	Pubmed	0.01089	1	0.01429	0.1441	1	5	ITCH
Pubmed	21464307	IkappaB kinase epsilon and TANK-binding kinase 1 activate AKT by direct phosphorylation.	Pubmed	0.01089	1	0.01429	0.1441	1	5	MTOR
Pubmed	9440711	Isoform transitions of the myosin binding protein C family in developing human and mouse muscles: lack of isoform transcomplementation in cardiac muscle.	Pubmed	0.01089	1	0.01429	0.1441	1	5	MYBPC3
Pubmed	17114181	Regulatory effects of mammalian target of rapamycin-activated pathways in type I and II interferon signaling.	Pubmed	0.01089	1	0.01429	0.1441	1	5	MTOR
Pubmed	21501832	Leishmania repression of host translation through mTOR cleavage is required for parasite survival and infection.	Pubmed	0.01089	1	0.01429	0.1441	1	5	MTOR
Pubmed	18403597	Genetic ablation of NADPH oxidase enhances susceptibility to cigarette smoke-induced lung inflammation and emphysema in mice.	Pubmed	0.01089	1	0.01429	0.1441	1	5	NSFL1C
Pubmed	18669658	Zinc finger protein ZBTB20 is a key repressor of alpha-fetoprotein gene transcription in liver.	Pubmed	0.01089	1	0.01429	0.1441	1	5	SP1
Pubmed	20717167	FGF21 signalling pathway and metabolic traits - genetic association analysis.	Pubmed	0.01089	1	0.01429	0.1441	1	5	FGFR1
Pubmed	11886850	Cytoplasmic localization of tristetraprolin involves 14-3-3-dependent and -independent mechanisms.	Pubmed	0.01089	1	0.01429	0.1441	1	5	YWHAB
Pubmed	17588951	Ultrasound induces hypoxia-inducible factor-1 activation and inducible nitric-oxide synthase expression through the integrin/integrin-linked kinase/Akt/mammalian target of rapamycin pathway in osteoblasts.	Pubmed	0.01089	1	0.01429	0.1441	1	5	MTOR
Pubmed	16141233	RNA polymerase II subunit 3 is retained in the cytoplasm by its interaction with HCR, the psoriasis vulgaris candidate gene product.	Pubmed	0.01089	1	0.01429	0.1441	1	5	SP1
Pubmed	15265983	pRb, Myc and p53 are critically involved in SV40 large T antigen repression of PDGF beta-receptor transcription.	Pubmed	0.01089	1	0.01429	0.1441	1	5	SP1
Pubmed	23872634	Common variants at SCN5A-SCN10A and HEY2 are associated with Brugada syndrome, a rare disease with high risk of sudden cardiac death.	Pubmed	0.01089	1	0.01429	0.1441	1	5	HEY2
Pubmed	20851351	Dual-color click beetle luciferase heteroprotein fragment complementation assays.	Pubmed	0.01089	1	0.01429	0.1441	1	5	MTOR
Pubmed	30804442	Molecular mechanism of lysophosphatidic acid-induced hypertensive response.	Pubmed	0.01089	1	0.01429	0.1441	1	5	LPAR2
Pubmed	20852647	The S1P(1)-mTOR axis directs the reciprocal differentiation of T(H)1 and T(reg) cells.	Pubmed	0.01089	1	0.01429	0.1441	1	5	MTOR
Pubmed	18513743	Regulation of p57(KIP2) during muscle differentiation: role of Egr1, Sp1 and DNA hypomethylation.	Pubmed	0.01089	1	0.01429	0.1441	1	5	SP1
Pubmed	19861527	Impact of multiple alcohol dehydrogenase gene polymorphisms on risk of upper aerodigestive tract cancers in a Japanese population.	Pubmed	0.01089	1	0.01429	0.1441	1	5	ALDH2
Pubmed	20093484	ADAMTS9 is a cell-autonomously acting, anti-angiogenic metalloprotease expressed by microvascular endothelial cells.	Pubmed	0.01089	1	0.01429	0.1441	1	5	ADAMTS9
Pubmed	15843522	IL-2 increases human telomerase reverse transcriptase activity transcriptionally and posttranslationally through phosphatidylinositol 3'-kinase/Akt, heat shock protein 90, and mammalian target of rapamycin in transformed NK cells.	Pubmed	0.01089	1	0.01429	0.1441	1	5	MTOR
Pubmed	31600785	ADAMTS9 and ADAMTS20 are differentially affected by loss of B3GLCT in mouse model of Peters plus syndrome.	Pubmed	0.01089	1	0.01429	0.1441	1	5	ADAMTS9
Pubmed	28223137	Human CLEC16A regulates autophagy through modulating mTOR activity.	Pubmed	0.01089	1	0.01429	0.1441	1	5	MTOR
Pubmed	23862974	Mutations in DSTYK and dominant urinary tract malformations.	Pubmed	0.01089	1	0.01429	0.1441	1	5	FGFR1
Pubmed	22511764	FoxO1 inhibits sterol regulatory element-binding protein-1c (SREBP-1c) gene expression via transcription factors Sp1 and SREBP-1c.	Pubmed	0.01089	1	0.01429	0.1441	1	5	SP1
Pubmed	12821332	Biotin-ubiquitin tagging of mammalian proteins in Escherichia coli.	Pubmed	0.01089	1	0.01429	0.1441	1	5	SAE1
Pubmed	15674334	Tumor suppressor p53 represses transcription of RECQ4 helicase.	Pubmed	0.01089	1	0.01429	0.1441	1	5	SP1
Pubmed	22343943	A lysosome-to-nucleus signalling mechanism senses and regulates the lysosome via mTOR and TFEB.	Pubmed	0.01089	1	0.01429	0.1441	1	5	MTOR
Pubmed	25194337	IL-27 inhibits IFN-? induced autophagy by concomitant induction of JAK/PI3 K/Akt/mTOR cascade and up-regulation of Mcl-1 in Mycobacterium tuberculosis H37Rv infected macrophages.	Pubmed	0.01089	1	0.01429	0.1441	1	5	MTOR
Pubmed	19211835	Nutrient-dependent mTORC1 association with the ULK1-Atg13-FIP200 complex required for autophagy.	Pubmed	0.01089	1	0.01429	0.1441	1	5	MTOR
Pubmed	21262972	Protein kinase A-mediated 14-3-3 association impedes human Dapper1 to promote dishevelled degradation.	Pubmed	0.01089	1	0.01429	0.1441	1	5	YWHAB
Pubmed	21968017	Ribosomal protein S3 is stabilized by sumoylation.	Pubmed	0.01089	1	0.01429	0.1441	1	5	SAE1
Pubmed	18996923	Associations of ADH and ALDH2 gene variation with self report alcohol reactions, consumption and dependence: an integrated analysis.	Pubmed	0.01089	1	0.01429	0.1441	1	5	ALDH2
Pubmed	14675149	Cyclin-dependent kinase 11p110 and casein kinase 2 (CK2) inhibit the interaction between tyrosine hydroxylase and 14-3-3.	Pubmed	0.01089	1	0.01429	0.1441	1	5	YWHAB
Pubmed	12677005	A thyrotoxic skeletal phenotype of advanced bone formation in mice with resistance to thyroid hormone.	Pubmed	0.01089	1	0.01429	0.1441	1	5	FGFR1
Pubmed	21297643	Control of the development of CD8??+ intestinal intraepithelial lymphocytes by TGF-?.	Pubmed	0.01089	1	0.01429	0.1441	1	5	ZBTB7B
Pubmed	10862767	14-3-3 interacts with regulator of G protein signaling proteins and modulates their activity.	Pubmed	0.01089	1	0.01429	0.1441	1	5	YWHAB
Pubmed	21454706	Differential signaling by adaptor molecules LRP1 and ShcA regulates adipogenesis by the insulin-like growth factor-1 receptor.	Pubmed	0.01089	1	0.01429	0.1441	1	5	MTOR
Pubmed	35349166	K27-linked ubiquitylation promotes p97 substrate processing and is essential for cell proliferation.	Pubmed	0.01089	1	0.01429	0.1441	1	5	NSFL1C
Pubmed	11004506	Transcription of the catalytic 180-kDa subunit gene of mouse DNA polymerase alpha is controlled by E2F, an Ets-related transcription factor, and Sp1.	Pubmed	0.01089	1	0.01429	0.1441	1	5	SP1
Pubmed	35523960	Reversal of the T cell immune system reveals the molecular basis for T cell lineage fate determination in the thymus.	Pubmed	0.01089	1	0.01429	0.1441	1	5	ZBTB7B
Pubmed	31758962	FGF23 induced left ventricular hypertrophy mediated by FGFR4 signaling in the myocardium is attenuated by soluble Klotho in mice.	Pubmed	0.01089	1	0.01429	0.1441	1	5	FGFR1
Pubmed	31758957	Regulation of the autophagic PI3KC3 complex by laforin/malin E3-ubiquitin ligase, two proteins involved in Lafora disease.	Pubmed	0.01089	1	0.01429	0.1441	1	5	PIK3C3
Pubmed	26565025	Transforming Growth Factor ?1-induced Apoptosis in Podocytes via the Extracellular Signal-regulated Kinase-Mammalian Target of Rapamycin Complex 1-NADPH Oxidase 4 Axis.	Pubmed	0.01089	1	0.01429	0.1441	1	5	MTOR
Pubmed	22863784	Effect of advanced glycation end products on lectin-like oxidized low density lipoprotein receptor-1 expression in endothelial cells.	Pubmed	0.01089	1	0.01429	0.1441	1	5	MTOR
Pubmed	27043084	HSF1 critically attunes proteotoxic stress sensing by mTORC1 to combat stress and promote growth.	Pubmed	0.01089	1	0.01429	0.1441	1	5	MTOR
Pubmed	26881702	Expression profile and overexpression outcome indicate a role for ?Klotho in skeletal muscle fibro/adipogenesis.	Pubmed	0.01089	1	0.01429	0.1441	1	5	FGFR1
Pubmed	24462873	Effect of adiponectin on cardiac ?-catenin signaling pathway under angiotensin II infusion.	Pubmed	0.01089	1	0.01429	0.1441	1	5	MTOR
Pubmed	21454807	Adiponectin induces vascular smooth muscle cell differentiation via repression of mammalian target of rapamycin complex 1 and FoxO4.	Pubmed	0.01089	1	0.01429	0.1441	1	5	MTOR
Pubmed	24206222	Molecular contribution to cleft palate production in cleft lip mice.	Pubmed	0.01089	1	0.01429	0.1441	1	5	YWHAB
Pubmed	18850004	HDAC4 represses p21(WAF1/Cip1) expression in human cancer cells through a Sp1-dependent, p53-independent mechanism.	Pubmed	0.01089	1	0.01429	0.1441	1	5	SP1
Pubmed	23145131	The PDZ protein GIPC regulates trafficking of the LPA1 receptor from APPL signaling endosomes and attenuates the cell's response to LPA.	Pubmed	0.01089	1	0.01429	0.1441	1	5	LPAR2
Pubmed	28400336	ASPP2 suppresses invasion and TGF-?1-induced epithelial-mesenchymal transition by inhibiting Smad7 degradation mediated by E3 ubiquitin ligase ITCH in gastric cancer.	Pubmed	0.01089	1	0.01429	0.1441	1	5	ITCH
Pubmed	26232429	Proteolytic Cleavage of AMPK? and Intracellular MMP9 Expression Are Both Required for TLR4-Mediated mTORC1 Activation and HIF-1? Expression in Leukocytes.	Pubmed	0.01089	1	0.01429	0.1441	1	5	MTOR
Pubmed	18455987	A dynamic pathway for calcium-independent activation of CaMKII by methionine oxidation.	Pubmed	0.01089	1	0.01429	0.1441	1	5	MSRA
Pubmed	28475870	A Tunable Brake for HECT Ubiquitin Ligases.	Pubmed	0.01089	1	0.01429	0.1441	1	5	ITCH
Pubmed	18372343	Protein kinase Calpha-induced derepression of the human luteinizing hormone receptor gene transcription through ERK-mediated release of HDAC1/Sin3A repressor complex from Sp1 sites.	Pubmed	0.01089	1	0.01429	0.1441	1	5	SP1
Pubmed	27221338	C-Reactive Protein Promotes Diabetic Kidney Disease in db/db Mice via the CD32b-Smad3-mTOR signaling Pathway.	Pubmed	0.01089	1	0.01429	0.1441	1	5	MTOR
Pubmed	1505215	Sublocalization of an invasion-inducing locus and other genes on human chromosome 7.	Pubmed	0.01089	1	0.01429	0.1441	1	5	MDH2
Pubmed	18046414	mTOR controls mitochondrial oxidative function through a YY1-PGC-1alpha transcriptional complex.	Pubmed	0.01089	1	0.01429	0.1441	1	5	MTOR
Pubmed	10753870	Regulation of the rapamycin and FKBP-target 1/mammalian target of rapamycin and cap-dependent initiation of translation by the c-Abl protein-tyrosine kinase.	Pubmed	0.01089	1	0.01429	0.1441	1	5	MTOR
Pubmed	27304906	AMPK regulates autophagy by phosphorylating BECN1 at threonine 388.	Pubmed	0.01089	1	0.01429	0.1441	1	5	PIK3C3
Pubmed	19802006	HEY1 Leu94Met gene polymorphism dramatically modifies its biological functions.	Pubmed	0.01089	1	0.01429	0.1441	1	5	HEY2
Pubmed	19049975	FoxO1 inhibits leptin regulation of pro-opiomelanocortin promoter activity by blocking STAT3 interaction with specificity protein 1.	Pubmed	0.01089	1	0.01429	0.1441	1	5	SP1
Pubmed	24472739	Decorin activates AMPK, an energy sensor kinase, to induce autophagy in endothelial cells.	Pubmed	0.01089	1	0.01429	0.1441	1	5	PIK3C3
Pubmed	33934390	The TBC1D31/praja2 complex controls primary ciliogenesis through PKA-directed OFD1 ubiquitylation.	Pubmed	0.01089	1	0.01429	0.1441	1	5	PJA2
Pubmed	11714710	Differential effects of heparin saccharides on the formation of specific fibroblast growth factor (FGF) and FGF receptor complexes.	Pubmed	0.01089	1	0.01429	0.1441	1	5	FGFR1
Pubmed	23878393	Role of membrane association and Atg14-dependent phosphorylation in beclin-1-mediated autophagy.	Pubmed	0.01089	1	0.01429	0.1441	1	5	PIK3C3
Pubmed	9079663	The Tat protein of human immunodeficiency virus type 1 is a substrate and inhibitor of the interferon-induced, virally activated protein kinase, PKR.	Pubmed	0.01089	1	0.01429	0.1441	1	5	EIF2S2
Pubmed	27545895	PML at Mitochondria-Associated Membranes Is Critical for the Repression of Autophagy and Cancer Development.	Pubmed	0.01089	1	0.01429	0.1441	1	5	MTOR
Pubmed	25593308	FBXL20-mediated Vps34 ubiquitination as a p53 controlled checkpoint in regulating autophagy and receptor degradation.	Pubmed	0.01089	1	0.01429	0.1441	1	5	PIK3C3
Pubmed	29463562	mTOR masters monocyte development in bone marrow by decreasing the inhibition of STAT5 on IRF8.	Pubmed	0.01089	1	0.01429	0.1441	1	5	MTOR
Pubmed	23636094	Angiotensin-converting enzyme-induced activation of local angiotensin signaling is required for ascending aortic aneurysms in fibulin-4-deficient mice.	Pubmed	0.01089	1	0.01429	0.1441	1	5	EFEMP2
Pubmed	16837165	PLD2 forms a functional complex with mTOR/raptor to transduce mitogenic signals.	Pubmed	0.01089	1	0.01429	0.1441	1	5	MTOR
Pubmed	31477623	Ufd1 phosphorylation at serine 229 negatively regulates endoplasmic reticulum-associated degradation by inhibiting the interaction of Ufd1 with VCP.	Pubmed	0.01089	1	0.01429	0.1441	1	5	NSFL1C
Pubmed	25339774	Autophagy restricts HIV-1 infection by selectively degrading Tat in CD4+ T lymphocytes.	Pubmed	0.01089	1	0.01429	0.1441	1	5	MTOR
Pubmed	24196443	USP3 counteracts RNF168 via deubiquitinating H2A and ?H2AX at lysine 13 and 15.	Pubmed	0.01089	1	0.01429	0.1441	1	5	USP3
Pubmed	24361012	Argonaute2 mediates compensatory expansion of the pancreatic ? cell.	Pubmed	0.01089	1	0.01429	0.1441	1	5	CADM1
Pubmed	18925875	mTOR complex 2 (mTORC2) controls hydrophobic motif phosphorylation and activation of serum- and glucocorticoid-induced protein kinase 1 (SGK1).	Pubmed	0.01089	1	0.01429	0.1441	1	5	MTOR
Pubmed	24375676	mTORC2 phosphorylates protein kinase C? to regulate its stability and activity.	Pubmed	0.01089	1	0.01429	0.1441	1	5	MTOR
Pubmed	24879156	BECN1 is involved in the initiation of mitophagy: it facilitates PARK2 translocation to mitochondria.	Pubmed	0.01089	1	0.01429	0.1441	1	5	PIK3C3
Pubmed	21204735	Tits and bits of HIV Tat protein.	Pubmed	0.01089	1	0.01429	0.1441	1	5	PRMT6
Pubmed	20157588	Dual regulation of TERT activity through transcription and splicing by DeltaNP63alpha.	Pubmed	0.01089	1	0.01429	0.1441	1	5	SP1
Pubmed	35924788	E2F7 enhances hepatocellular carcinoma growth by preserving the SP1/SOX4/Anillin axis via repressing miRNA-383-5p transcription.	Pubmed	0.01089	1	0.01429	0.1441	1	5	SP1
Pubmed	15010863	IL2-dependent phosphorylation of 40S ribosomal protein S6 is controlled by PI-3K/mTOR signalling in CTLL2 cells.	Pubmed	0.01089	1	0.01429	0.1441	1	5	PIK3C3
Pubmed	15862624	Spatiotemporal patterns of expression of IGSF4 in developing mouse nervous system.	Pubmed	0.01089	1	0.01429	0.1441	1	5	CADM1
Pubmed	23184952	Mechanistic target of rapamycin complex 1 (mTORC1)-mediated phosphorylation is governed by competition between substrates for interaction with raptor.	Pubmed	0.01089	1	0.01429	0.1441	1	5	MTOR
Pubmed	17576800	Regulation of synaptic growth and maturation by a synapse-associated E3 ubiquitin ligase at the neuromuscular junction.	Pubmed	0.01089	1	0.01429	0.1441	1	5	ITCH
Pubmed	18310298	The insulin receptor: a new anticancer target for peroxisome proliferator-activated receptor-gamma (PPARgamma) and thiazolidinedione-PPARgamma agonists.	Pubmed	0.01089	1	0.01429	0.1441	1	5	SP1
Pubmed	21771788	Positive regulation of apoptosis signal-regulating kinase 1 signaling by ZPR9 protein, a zinc finger protein.	Pubmed	0.01089	1	0.01429	0.1441	1	5	YWHAB
Pubmed	24280772	The TSC-mTOR pathway regulates macrophage polarization.	Pubmed	0.01089	1	0.01429	0.1441	1	5	MTOR
Pubmed	31606431	Loss of methionine sulfoxide reductases increases resistance to oxidative stress.	Pubmed	0.01089	1	0.01429	0.1441	1	5	MSRA
Pubmed	9632781	Binding of Shp2 tyrosine phosphatase to FRS2 is essential for fibroblast growth factor-induced PC12 cell differentiation.	Pubmed	0.01089	1	0.01429	0.1441	1	5	FGFR1
Pubmed	17072959	Lack of association between UGT1A7, UGT1A9, ARP, SPINK1 and CFTR gene polymorphisms and pancreatic cancer in Italian patients.	Pubmed	0.01089	1	0.01429	0.1441	1	5	ARPC1A
Pubmed	33572115	The Effect of Neddylation Inhibition on Inflammation-Induced MMP9 Gene Expression in Esophageal Squamous Cell Carcinoma.	Pubmed	0.01089	1	0.01429	0.1441	1	5	SP1
Pubmed	25915427	MicroRNA-451 regulates stemness of side population cells via PI3K/Akt/mTOR signaling pathway in multiple myeloma.	Pubmed	0.01089	1	0.01429	0.1441	1	5	MTOR
Pubmed	20637659	K33-linked polyubiquitination of T cell receptor-zeta regulates proteolysis-independent T cell signaling.	Pubmed	0.01089	1	0.01429	0.1441	1	5	ITCH
Pubmed	15597342	Bikunin down-regulates heterodimerization between CD44 and growth factor receptors and subsequently suppresses agonist-mediated signaling.	Pubmed	0.01089	1	0.01429	0.1441	1	5	FGFR1
Pubmed	22385262	The Nedd4-like ubiquitin E3 ligases target angiomotin/p130 to ubiquitin-dependent degradation.	Pubmed	0.01089	1	0.01429	0.1441	1	5	ITCH
Pubmed	12560508	Reciprocal regulation of expression of the human adenosine 5'-triphosphate binding cassette, sub-family A, transporter 2 (ABCA2) promoter by the early growth response-1 (EGR-1) and Sp-family transcription factors.	Pubmed	0.01089	1	0.01429	0.1441	1	5	SP1
Pubmed	24469061	MicroRNA-193a-3p and -5p suppress the metastasis of human non-small-cell lung cancer by downregulating the ERBB4/PIK3R3/mTOR/S6K2 signaling pathway.	Pubmed	0.01089	1	0.01429	0.1441	1	5	MTOR
Pubmed	30978004	Rapid and Reversible Knockdown of Endogenously Tagged Endosomal Proteins via an Optimized HaloPROTAC Degrader.	Pubmed	0.01089	1	0.01429	0.1441	1	5	PIK3C3
Pubmed	11777913	Phosphorylation of 4E-BP1 is mediated by the p38/MSK1 pathway in response to UVB irradiation.	Pubmed	0.01089	1	0.01429	0.1441	1	5	MTOR
Pubmed	12752447	Gene transcription of fgl2 in endothelial cells is controlled by Ets-1 and Oct-1 and requires the presence of both Sp1 and Sp3.	Pubmed	0.01089	1	0.01429	0.1441	1	5	SP1
Pubmed	19634141	Preclinical in vivo evaluation of rapamycin in human malignant peripheral nerve sheath explant xenograft.	Pubmed	0.01089	1	0.01429	0.1441	1	5	MTOR
Pubmed	23938468	A proteomic perspective of inbuilt viral protein regulation: pUL46 tegument protein is targeted for degradation by ICP0 during herpes simplex virus type 1 infection.	Pubmed	0.01089	1	0.01429	0.1441	1	5	YWHAB
Pubmed	25894826	Slit2 signaling through Robo1 and Robo2 is required for retinal neovascularization.	Pubmed	0.01089	1	0.01429	0.1441	1	5	SLIT1
Pubmed	17071745	Molecular interactions between Tbx3 and Bmp4 and a model for dorsoventral positioning of mammary gland development.	Pubmed	0.01089	1	0.01429	0.1441	1	5	TBX15
Pubmed	10811609	A complex of mammalian ufd1 and npl4 links the AAA-ATPase, p97, to ubiquitin and nuclear transport pathways.	Pubmed	0.01089	1	0.01429	0.1441	1	5	NSFL1C
Pubmed	19696444	Novel mechanisms of fibroblast growth factor receptor 1 regulation by extracellular matrix protein anosmin-1.	Pubmed	0.01089	1	0.01429	0.1441	1	5	FGFR1
Pubmed	28234971	Expression patterns of Slit and Robo family members in adult mouse spinal cord and peripheral nervous system.	Pubmed	0.01089	1	0.01429	0.1441	1	5	SLIT1
Pubmed	14561402	Cdk2 knockout mice are viable.	Pubmed	0.01089	1	0.01429	0.1441	1	5	H1-0
Pubmed	19553815	Promising molecular targets in ovarian cancer.	Pubmed	0.01089	1	0.01429	0.1441	1	5	MTOR
Pubmed	23818585	The mTOR pathway negatively controls ATM by up-regulating miRNAs.	Pubmed	0.01089	1	0.01429	0.1441	1	5	MTOR
Pubmed	22001647	A novel cardioprotective p38-MAPK/mTOR pathway.	Pubmed	0.01089	1	0.01429	0.1441	1	5	MTOR
Pubmed	11343650	Deregulation of Cdk5 in a mouse model of ALS: toxicity alleviated by perikaryal neurofilament inclusions.	Pubmed	0.01089	1	0.01429	0.1441	1	5	H1-0
Pubmed	24496619	Spontaneous hair cell regeneration in the neonatal mouse cochlea in vivo.	Pubmed	0.01089	1	0.01429	0.1441	1	5	HES5
Pubmed	16728402	Glucocorticoid and androgen activation of monoamine oxidase A is regulated differently by R1 and Sp1.	Pubmed	0.01089	1	0.01429	0.1441	1	5	SP1
Pubmed	8692692	MoMuLV proviral integrations identified by Sup-F selection in tumors from infected myc/pim bitransgenic mice correlate with activation of the gfi-1 gene.	Pubmed	0.01089	1	0.01429	0.1441	1	5	EVI5
Pubmed	18768473	Hypoxic reactive oxygen species regulate the integrated stress response and cell survival.	Pubmed	0.01089	1	0.01429	0.1441	1	5	MTOR
Pubmed	18587224	[The possible curative therapy for rheumatoid arthritis--EBV infection control gene SAP and its application].	Pubmed	0.01089	1	0.01429	0.1441	1	5	CPEB4
Pubmed	9425902	Sox10 mutation disrupts neural crest development in Dom Hirschsprung mouse model.	Pubmed	0.01089	1	0.01429	0.1441	1	5	H1-0
Pubmed	35349706	Oxidative stress-CBP axis modulates MOB1 acetylation and activates the Hippo signaling pathway.	Pubmed	0.01089	1	0.01429	0.1441	1	5	PJA2
Pubmed	29750193	Mammalian EAK-7 activates alternative mTOR signaling to regulate cell proliferation and migration.	Pubmed	0.01089	1	0.01429	0.1441	1	5	MTOR
Pubmed	19013515	The mouse and human Liprin-alpha family of scaffolding proteins: genomic organization, expression profiling and regulation by alternative splicing.	Pubmed	0.01089	1	0.01429	0.1441	1	5	PPFIA3
Pubmed	18516948	[Molecular genetics of alcohol dependence].	Pubmed	0.01089	1	0.01429	0.1441	1	5	ALDH2
Pubmed	22000108	Emergent growth cone responses to combinations of Slit1 and Netrin 1 in thalamocortical axon topography.	Pubmed	0.01089	1	0.01429	0.1441	1	5	SLIT1
Pubmed	12657651	mSharp-1/DEC2, a basic helix-loop-helix protein functions as a transcriptional repressor of E box activity and Stra13 expression.	Pubmed	0.01089	1	0.01429	0.1441	1	5	SP1
Pubmed	8076595	Molecular characterization of murine and human OX40/OX40 ligand systems: identification of a human OX40 ligand as the HTLV-1-regulated protein gp34.	Pubmed	0.01089	1	0.01429	0.1441	1	5	SERPINC1
Pubmed	25051360	Deregulation of the EGFR/PI3K/PTEN/Akt/mTORC1 pathway in breast cancer: possibilities for therapeutic intervention.	Pubmed	0.01089	1	0.01429	0.1441	1	5	MTOR
Pubmed	24226152	Influence of single nucleotide polymorphisms on thrombin generation in factor V Leiden heterozygotes.	Pubmed	0.01089	1	0.01429	0.1441	1	5	SERPINC1
Pubmed	20096688	Chibby interacts with NBPF1 and clusterin, two candidate tumor suppressors linked to neuroblastoma.	Pubmed	0.01089	1	0.01429	0.1441	1	5	NBPF1
Pubmed	33840455	Dyrk1a Mutations Cause Undergrowth of Cortical Pyramidal Neurons via Dysregulated Growth Factor Signaling.	Pubmed	0.01089	1	0.01429	0.1441	1	5	MTOR
Pubmed	15729333	The zinc finger transcription factor Th-POK regulates CD4 versus CD8 T-cell lineage commitment.	Pubmed	0.01089	1	0.01429	0.1441	1	5	ZBTB7B
Pubmed	22446186	Neurotoxin-induced ER stress in mouse dopaminergic neurons involves downregulation of TRPC1 and inhibition of AKT/mTOR signaling.	Pubmed	0.01089	1	0.01429	0.1441	1	5	MTOR
Pubmed	14634209	Frap, FKBP12 rapamycin-associated protein, is a candidate gene for the plasmacytoma resistance locus Pctr2 and can act as a tumor suppressor gene.	Pubmed	0.01089	1	0.01429	0.1441	1	5	MTOR
Pubmed	18842904	Targeting of RGS7/Gbeta5 to the dendritic tips of ON-bipolar cells is independent of its association with membrane anchor R7BP.	Pubmed	0.01089	1	0.01429	0.1441	1	5	RGS7BP
Pubmed	16885222	Slit proteins regulate distinct aspects of retinal ganglion cell axon guidance within dorsal and ventral retina.	Pubmed	0.01089	1	0.01429	0.1441	1	5	SLIT1
Pubmed	17072841	Differentiation of human mesenchymal stem cells and articular chondrocytes: analysis of chondrogenic potential and expression pattern of differentiation-related transcription factors.	Pubmed	0.01089	1	0.01429	0.1441	1	5	HES5
Pubmed	19838218	The Ron receptor tyrosine kinase positively regulates angiogenic chemokine production in prostate cancer cells.	Pubmed	0.01089	1	0.01429	0.1441	1	5	MST1R
Pubmed	15802268	Epidermal growth factor and hypoxia-induced expression of CXC chemokine receptor 4 on non-small cell lung cancer cells is regulated by the phosphatidylinositol 3-kinase/PTEN/AKT/mammalian target of rapamycin signaling pathway and activation of hypoxia inducible factor-1alpha.	Pubmed	0.01089	1	0.01429	0.1441	1	5	MTOR
Pubmed	19164214	Genetic variations in the PI3K/PTEN/AKT/mTOR pathway are associated with clinical outcomes in esophageal cancer patients treated with chemoradiotherapy.	Pubmed	0.01089	1	0.01429	0.1441	1	5	MTOR
Pubmed	21321085	Regulation of mTORC1 complex assembly and signaling by GRp58/ERp57.	Pubmed	0.01089	1	0.01429	0.1441	1	5	MTOR
Pubmed	30488027	NLRX1 Negatively Regulates Group A	Pubmed	0.01089	1	0.01429	0.1441	1	5	PIK3C3
Pubmed	12176973	The transcriptional repressor Sp3 is associated with CK2-phosphorylated histone deacetylase 2.	Pubmed	0.01089	1	0.01429	0.1441	1	5	SP1
Pubmed	22267736	Inhibin ?-subunit N terminus interacts with activin type IB receptor to disrupt activin signaling.	Pubmed	0.01089	1	0.01429	0.1441	1	5	FST
Pubmed	22461615	Rapamycin-induced insulin resistance is mediated by mTORC2 loss and uncoupled from longevity.	Pubmed	0.01089	1	0.01429	0.1441	1	5	MTOR
Pubmed	31296735	The ubiquitin-editing enzyme A20 controls NK cell homeostasis through regulation of mTOR activity and TNF.	Pubmed	0.01089	1	0.01429	0.1441	1	5	MTOR
Pubmed	22521878	Hepatic mTORC2 activates glycolysis and lipogenesis through Akt, glucokinase, and SREBP1c.	Pubmed	0.01089	1	0.01429	0.1441	1	5	MTOR
Pubmed	28101526	Rapamycin-Resistant mTOR Activity Is Required for Sensory Axon Regeneration Induced by a Conditioning Lesion.	Pubmed	0.01089	1	0.01429	0.1441	1	5	MTOR
Pubmed	20215591	Coding sequence rare variants identified in MYBPC3, MYH6, TPM1, TNNC1, and TNNI3 from 312 patients with familial or idiopathic dilated cardiomyopathy.	Pubmed	0.01089	1	0.01429	0.1441	1	5	MYBPC3
Pubmed	19047060	Lactate inhibits lipolysis in fat cells through activation of an orphan G-protein-coupled receptor, GPR81.	Pubmed	0.01089	1	0.01429	0.1441	1	5	HCAR1
Pubmed	12970441	Direct activation of cyclin-dependent kinase 2 by human papillomavirus E7.	Pubmed	0.01089	1	0.01429	0.1441	1	5	H1-0
Pubmed	20383150	The zinc-finger protein MAZR is part of the transcription factor network that controls the CD4 versus CD8 lineage fate of double-positive thymocytes.	Pubmed	0.01089	1	0.01429	0.1441	1	5	ZBTB7B
Pubmed	19682396	Notch signaling is required for maintaining stem-cell features of neuroprogenitor cells derived from human embryonic stem cells.	Pubmed	0.01089	1	0.01429	0.1441	1	5	HES5
Pubmed	21118670	Midbrain dopaminergic axons are guided longitudinally through the diencephalon by Slit/Robo signals.	Pubmed	0.01089	1	0.01429	0.1441	1	5	SLIT1
Pubmed	27989801	Molecular Checkpoint Decisions Made by Subverted Vascular Niche Transform Indolent Tumor Cells into Chemoresistant Cancer Stem Cells.	Pubmed	0.01089	1	0.01429	0.1441	1	5	FGFR1
Pubmed	17360555	Impaired FGF signaling contributes to cleft lip and palate.	Pubmed	0.01089	1	0.01429	0.1441	1	5	FGFR1
Pubmed	16061936	Transcription factor binding sites in the pol gene intragenic regulatory region of HIV-1 are important for virus infectivity.	Pubmed	0.01089	1	0.01429	0.1441	1	5	SP1
Pubmed	18948405	Regulation of myogenic differentiation by androgens: cross talk between androgen receptor/ beta-catenin and follistatin/transforming growth factor-beta signaling pathways.	Pubmed	0.01089	1	0.01429	0.1441	1	5	FST
Pubmed	26159924	mTORC1 signaling in Agrp neurons mediates circadian expression of Agrp and NPY but is dispensable for regulation of feeding behavior.	Pubmed	0.01089	1	0.01429	0.1441	1	5	MTOR
Pubmed	27448972	FoxO proteins or loss of functional p53 maintain stemness of glioblastoma stem cells and survival after ionizing radiation plus PI3K/mTOR inhibition.	Pubmed	0.01089	1	0.01429	0.1441	1	5	MTOR
Pubmed	24530506	Phosphorylation of p300 increases its protein degradation to enhance the lung cancer progression.	Pubmed	0.01089	1	0.01429	0.1441	1	5	SP1
Pubmed	35072799	Analysis of histone variant constraint and tissue expression suggests five potential novel human disease genes: H2AFY2, H2AFZ, H2AFY, H2AFV, H1F0.	Pubmed	0.01089	1	0.01429	0.1441	1	5	H1-0
Pubmed	15066126	Dissociation of raptor from mTOR is a mechanism of rapamycin-induced inhibition of mTOR function.	Pubmed	0.01089	1	0.01429	0.1441	1	5	MTOR
Pubmed	22772332	Spontaneous activity regulates Robo1 transcription to mediate a switch in thalamocortical axon growth.	Pubmed	0.01089	1	0.01429	0.1441	1	5	SLIT1
Pubmed	16919273	Evidence of tumor necrosis factor receptor 1 signaling in human temporal lobe epilepsy.	Pubmed	0.01089	1	0.01429	0.1441	1	5	YWHAB
Pubmed	11748139	Slit proteins are not dominant chemorepellents for olfactory tract and spinal motor axons.	Pubmed	0.01089	1	0.01429	0.1441	1	5	SLIT1
Pubmed	17885207	Nuclear receptor hepatocyte nuclear factor 4alpha1 competes with oncoprotein c-Myc for control of the p21/WAF1 promoter.	Pubmed	0.01089	1	0.01429	0.1441	1	5	SP1
Pubmed	19011242	Integrin alpha6beta4 controls the expression of genes associated with cell motility, invasion, and metastasis, including S100A4/metastasin.	Pubmed	0.01089	1	0.01429	0.1441	1	5	FST
Pubmed	19561084	Raptor binds the SAIN (Shc and IRS-1 NPXY binding) domain of insulin receptor substrate-1 (IRS-1) and regulates the phosphorylation of IRS-1 at Ser-636/639 by mTOR.	Pubmed	0.01089	1	0.01429	0.1441	1	5	MTOR
Pubmed	23481257	Epigenetic Thpok silencing limits the time window to choose CD4(+) helper-lineage fate in the thymus.	Pubmed	0.01089	1	0.01429	0.1441	1	5	ZBTB7B
Pubmed	18468454	Photic regulation of the mTOR signaling pathway in the suprachiasmatic circadian clock.	Pubmed	0.01089	1	0.01429	0.1441	1	5	MTOR
Pubmed	10217437	Molecular cloning and characterization of human AOS1 and UBA2, components of the sentrin-activating enzyme complex.	Pubmed	0.01089	1	0.01429	0.1441	1	5	SAE1
Pubmed	16099816	Serum- and glucocorticoid-regulated kinase 1 regulates ubiquitin ligase neural precursor cell-expressed, developmentally down-regulated protein 4-2 by inducing interaction with 14-3-3.	Pubmed	0.01089	1	0.01429	0.1441	1	5	YWHAB
Pubmed	18315732	Distinct association of genetic variations of vascular endothelial growth factor, transforming growth factor-beta, and fibroblast growth factor receptors with atopy and airway hyperresponsiveness.	Pubmed	0.01089	1	0.01429	0.1441	1	5	FGFR1
Pubmed	30956113	Transmembrane 4 L Six Family Member 5 Senses Arginine for mTORC1 Signaling.	Pubmed	0.01089	1	0.01429	0.1441	1	5	MTOR
Pubmed	36114756	ROS inhibits ROR? degradation by decreasing its arginine methylation in liver cancer.	Pubmed	0.01089	1	0.01429	0.1441	1	5	ITCH
Pubmed	16098514	Analysis of mTOR signaling by the small G-proteins, Rheb and RhebL1.	Pubmed	0.01089	1	0.01429	0.1441	1	5	MTOR
Pubmed	18757300	A cross-talk between stromal cell-derived factor-1 and transforming growth factor-beta controls the quiescence/cycling switch of CD34(+) progenitors through FoxO3 and mammalian target of rapamycin.	Pubmed	0.01089	1	0.01429	0.1441	1	5	MTOR
Pubmed	15150271	Regulation of B-Raf kinase activity by tuberin and Rheb is mammalian target of rapamycin (mTOR)-independent.	Pubmed	0.01089	1	0.01429	0.1441	1	5	MTOR
Pubmed	12609596	Slit and robo: expression patterns in lung development.	Pubmed	0.01089	1	0.01429	0.1441	1	5	SLIT1
Pubmed	26787466	The PtdIns3-phosphatase MTMR3 interacts with mTORC1 and suppresses its activity.	Pubmed	0.01089	1	0.01429	0.1441	1	5	MTOR
Pubmed	36509146	Phosphorylation of the novel mTOR substrate Unkempt regulates cellular morphogenesis.	Pubmed	0.01089	1	0.01429	0.1441	1	5	MTOR
Pubmed	22081025	Oxidation of CaMKII determines the cardiotoxic effects of aldosterone.	Pubmed	0.01089	1	0.01429	0.1441	1	5	MSRA
Pubmed	27206683	Efficient regulation of branching morphogenesis via fibroblast growth factor receptor 2c in early-stage embryonic mouse salivary glands.	Pubmed	0.01089	1	0.01429	0.1441	1	5	FGFR1
Pubmed	29784808	Hamartin regulates cessation of mouse nephrogenesis independently of Mtor.	Pubmed	0.01089	1	0.01429	0.1441	1	5	MTOR
Pubmed	21339740	Selective activation of Akt1 by mammalian target of rapamycin complex 2 regulates cancer cell migration, invasion, and metastasis.	Pubmed	0.01089	1	0.01429	0.1441	1	5	MTOR
Pubmed	9069260	The complexity of Raf-1 regulation.	Pubmed	0.01089	1	0.01429	0.1441	1	5	YWHAB
Pubmed	26403403	PAPILLARY THYROID CANCER IS CHARACTERIZED BY ALTERED EXPRESSION OF GENES INVOLVED IN THE SUMOYLATION PROCESS.	Pubmed	0.01089	1	0.01429	0.1441	1	5	SAE1
Pubmed	17085597	Structural basis for protein-protein interactions in the 14-3-3 protein family.	Pubmed	0.01089	1	0.01429	0.1441	1	5	YWHAB
Pubmed	24936148	Activation of the PI3K/Akt/mTOR/p70S6K pathway is involved in S100A4-induced viability and migration in colorectal cancer cells.	Pubmed	0.01089	1	0.01429	0.1441	1	5	MTOR
Pubmed	22395277	Hormone therapy and maximal eccentric exercise alters myostatin-related gene expression in postmenopausal women.	Pubmed	0.01089	1	0.01429	0.1441	1	5	FST
Pubmed	24878609	Non-tumorigenic epithelial cells secrete MCP-1 and other cytokines that promote cell division in breast cancer cells by activating ER? via PI3K/Akt/mTOR signaling.	Pubmed	0.01089	1	0.01429	0.1441	1	5	MTOR
Pubmed	19018001	CD40-induced signaling in human endothelial cells results in mTORC2- and Akt-dependent expression of vascular endothelial growth factor in vitro and in vivo.	Pubmed	0.01089	1	0.01429	0.1441	1	5	MTOR
Pubmed	21497756	Pancreatic ? cell identity is maintained by DNA methylation-mediated repression of Arx.	Pubmed	0.01089	1	0.01429	0.1441	1	5	PRMT6
Pubmed	9819390	The T-cell oncogenic protein HOX11 activates Aldh1 expression in NIH 3T3 cells but represses its expression in mouse spleen development.	Pubmed	0.01089	1	0.01429	0.1441	1	5	ALDH2
Pubmed	21435585	RUNX transcription factor-mediated association of Cd4 and Cd8 enables coordinate gene regulation.	Pubmed	0.01089	1	0.01429	0.1441	1	5	ZBTB7B
Pubmed	10362258	Cooperation of Sp1 and p300 in the induction of the CDK inhibitor p21WAF1/CIP1 during NGF-mediated neuronal differentiation.	Pubmed	0.01089	1	0.01429	0.1441	1	5	SP1
Pubmed	20447721	PI3K/PTEN/AKT/mTOR pathway genetic variation predicts toxicity and distant progression in lung cancer patients receiving platinum-based chemotherapy.	Pubmed	0.01089	1	0.01429	0.1441	1	5	MTOR
Pubmed	23695213	Focal adhesion kinase is required for IGF-I-mediated growth of skeletal muscle cells via a TSC2/mTOR/S6K1-associated pathway.	Pubmed	0.01089	1	0.01429	0.1441	1	5	MTOR
Pubmed	10024132	Differential expression of C-protein isoforms in developing and degenerating mouse striated muscles.	Pubmed	0.01089	1	0.01429	0.1441	1	5	MYBPC3
Pubmed	19806201	Basal cancer cell survival involves JNK2 suppression of a novel JNK1/c-Jun/Bcl-3 apoptotic network.	Pubmed	0.01089	1	0.01429	0.1441	1	5	ITCH
Pubmed	25232121	Hey1 and Hey2 control the spatial and temporal pattern of mammalian auditory hair cell differentiation downstream of Hedgehog signaling.	Pubmed	0.01089	1	0.01429	0.1441	1	5	HEY2
Pubmed	15582318	Tcap gene mutations in hypertrophic cardiomyopathy and dilated cardiomyopathy.	Pubmed	0.01089	1	0.01429	0.1441	1	5	MYBPC3
Pubmed	15906377	Foxc1 integrates Fgf and Bmp signalling independently of twist or noggin during calvarial bone development.	Pubmed	0.01089	1	0.01429	0.1441	1	5	FGFR1
Pubmed	34974810	DNA hypermethylation of	Pubmed	0.01089	1	0.01429	0.1441	1	5	CADM1
Pubmed	14617358	Human VPS34 and p150 are Rab7 interacting partners.	Pubmed	0.01089	1	0.01429	0.1441	1	5	PIK3C3
Pubmed	35842429	Compounds activating VCP D1 ATPase enhance both autophagic and proteasomal neurotoxic protein clearance.	Pubmed	0.01089	1	0.01429	0.1441	1	5	PIK3C3
Pubmed	34385332	Local versus systemic control of bone and skeletal muscle mass by components of the transforming growth factor-? signaling pathway.	Pubmed	0.01089	1	0.01429	0.1441	1	5	FST
Pubmed	33637724	VPS34 K29/K48 branched ubiquitination governed by UBE3C and TRABID regulates autophagy, proteostasis and liver metabolism.	Pubmed	0.01089	1	0.01429	0.1441	1	5	PIK3C3
Pubmed	10228156	The importin beta/importin 7 heterodimer is a functional nuclear import receptor for histone H1.	Pubmed	0.01089	1	0.01429	0.1441	1	5	H1-0
Pubmed	9177236	A role for Sp and nuclear receptor transcription factors in a cardiac hypertrophic growth program.	Pubmed	0.01089	1	0.01429	0.1441	1	5	SP1
Pubmed	7829095	Mapping of the gene for high-density lipoprotein binding protein (Hdlbp) to proximal mouse chromosome 1.	Pubmed	0.01089	1	0.01429	0.1441	1	5	SERPINC1
Pubmed	24336796	Rasgrp1 mutation increases naive T-cell CD44 expression and drives mTOR-dependent accumulation of Helios? T cells and autoantibodies.	Pubmed	0.01089	1	0.01429	0.1441	1	5	MTOR
Pubmed	31665642	CD146 Regulates Growth Factor-Induced mTORC2 Activity Independent of the PI3K and mTORC1 Pathways.	Pubmed	0.01089	1	0.01429	0.1441	1	5	MTOR
Pubmed	12972613	Repression of the luteinizing hormone receptor gene promoter by cross talk among EAR3/COUP-TFI, Sp1/Sp3, and TFIIB.	Pubmed	0.01089	1	0.01429	0.1441	1	5	SP1
Pubmed	22383528	Neutral sphingomyelinase 2 deficiency increases hyaluronan synthesis by up-regulation of Hyaluronan synthase 2 through decreased ceramide production and activation of Akt.	Pubmed	0.01089	1	0.01429	0.1441	1	5	MTOR
Pubmed	24755270	Differential regulation of MMPs by E2F1, Sp1 and NF-kappa B controls the small cell lung cancer invasive phenotype.	Pubmed	0.01089	1	0.01429	0.1441	1	5	SP1
Pubmed	22057290	The E3 ligase Itch and deubiquitinase Cyld act together to regulate Tak1 and inflammation.	Pubmed	0.01089	1	0.01429	0.1441	1	5	ITCH
Pubmed	18687683	An obligatory heterodimer of 14-3-3beta and 14-3-3epsilon is required for aldosterone regulation of the epithelial sodium channel.	Pubmed	0.01089	1	0.01429	0.1441	1	5	YWHAB
Pubmed	18566586	The mammalian target of rapamycin complex 2 controls folding and stability of Akt and protein kinase C.	Pubmed	0.01089	1	0.01429	0.1441	1	5	MTOR
Pubmed	20700531	The association of alcohol and alcohol metabolizing gene variants with diabetes and coronary heart disease risk factors in a white population.	Pubmed	0.01089	1	0.01429	0.1441	1	5	ALDH2
Pubmed	10205173	Hes1 and Hes5 as notch effectors in mammalian neuronal differentiation.	Pubmed	0.01089	1	0.01429	0.1441	1	5	HES5
Pubmed	27048245	Activation of IGF1R/p110?/AKT/mTOR confers resistance to ?-specific PI3K inhibition.	Pubmed	0.01089	1	0.01429	0.1441	1	5	MTOR
Pubmed	30833542	Cellular energy stress induces AMPK-mediated regulation of glioblastoma cell proliferation by PIKE-A phosphorylation.	Pubmed	0.01089	1	0.01429	0.1441	1	5	YWHAB
Pubmed	18239087	Regulation of LFA-1-dependent inflammatory cell recruitment by Cbl-b and 14-3-3 proteins.	Pubmed	0.01089	1	0.01429	0.1441	1	5	YWHAB
Pubmed	20639532	A novel role of CPEB3 in regulating EGFR gene transcription via association with Stat5b in neurons.	Pubmed	0.01089	1	0.01429	0.1441	1	5	CPEB4
Pubmed	26149216	ILT4 drives B7-H3 expression via PI3K/AKT/mTOR signalling and ILT4/B7-H3 co-expression correlates with poor prognosis in non-small cell lung cancer.	Pubmed	0.01089	1	0.01429	0.1441	1	5	MTOR
Pubmed	12911579	Functional characterization of transcription factor binding sites for HNF1-alpha, HNF3-beta (FOXA2), HNF4-alpha, Sp1 and Sp3 in the human prothrombin gene enhancer.	Pubmed	0.01089	1	0.01429	0.1441	1	5	SP1
Pubmed	11095750	Members of the HRT family of basic helix-loop-helix proteins act as transcriptional repressors downstream of Notch signaling.	Pubmed	0.01089	1	0.01429	0.1441	1	5	HEY2
Pubmed	23418438	Distinctive serum miRNA profile in mouse models of striated muscular pathologies.	Pubmed	0.01089	1	0.01429	0.1441	1	5	MYBPC3
Pubmed	20505096	Diversity of lysophosphatidic acid receptor-mediated intracellular calcium signaling in early cortical neurogenesis.	Pubmed	0.01089	1	0.01429	0.1441	1	5	LPAR2
Pubmed	18769160	Regulation of Sp1 by cell cycle related proteins.	Pubmed	0.01089	1	0.01429	0.1441	1	5	SP1
Pubmed	12697670	Differential binding and neutralization of activins A and B by follistatin and follistatin like-3 (FSTL-3/FSRP/FLRG).	Pubmed	0.01089	1	0.01429	0.1441	1	5	FST
Pubmed	17616668	EGFR activation results in enhanced cyclooxygenase-2 expression through p38 mitogen-activated protein kinase-dependent activation of the Sp1/Sp3 transcription factors in human gliomas.	Pubmed	0.01089	1	0.01429	0.1441	1	5	SP1
Pubmed	18593937	Activation of protein kinase G Increases the expression of p21CIP1, p27KIP1, and histidine triad protein 1 through Sp1.	Pubmed	0.01089	1	0.01429	0.1441	1	5	SP1
Pubmed	16943418	Phosphatidylinositol 3-kinase/protein kinase Czeta-induced phosphorylation of Sp1 and p107 repressor release have a critical role in histone deacetylase inhibitor-mediated derepression [corrected] of transcription of the luteinizing hormone receptor gene.	Pubmed	0.01089	1	0.01429	0.1441	1	5	SP1
Pubmed	20543138	mTOR associates with TFIIIC, is found at tRNA and 5S rRNA genes, and targets their repressor Maf1.	Pubmed	0.01089	1	0.01429	0.1441	1	5	MTOR
Pubmed	26909801	DNAH11 Localization in the Proximal Region of Respiratory Cilia Defines Distinct Outer Dynein Arm Complexes.	Pubmed	0.01089	1	0.01429	0.1441	1	5	DNALI1
Pubmed	16775625	A Cdc2-related protein kinase hPFTAIRE1 from human brain interacting with 14-3-3 proteins.	Pubmed	0.01089	1	0.01429	0.1441	1	5	YWHAB
Pubmed	17616684	Regulation of mammalian target of rapamycin activity in PTEN-inactive prostate cancer cells by I kappa B kinase alpha.	Pubmed	0.01089	1	0.01429	0.1441	1	5	MTOR
Pubmed	12200149	Trichostatin A, a histone deacetylase inhibitor, activates the IGFBP-3 promoter by upregulating Sp1 activity in hepatoma cells: alteration of the Sp1/Sp3/HDAC1 multiprotein complex.	Pubmed	0.01089	1	0.01429	0.1441	1	5	SP1
Pubmed	24344199	Regulation of the follistatin gene by RSPO-LGR4 signaling via activation of the WNT/?-catenin pathway in skeletal myogenesis.	Pubmed	0.01089	1	0.01429	0.1441	1	5	FST
Pubmed	27220494	MiR-21 modulates radiosensitivity of cervical cancer through inhibiting autophagy via the PTEN/Akt/HIF-1? feedback loop and the Akt-mTOR signaling pathway.	Pubmed	0.01089	1	0.01429	0.1441	1	5	MTOR
Pubmed	20628571	Id4, a new candidate gene for senile osteoporosis, acts as a molecular switch promoting osteoblast differentiation.	Pubmed	0.01089	1	0.01429	0.1441	1	5	HEY2
Pubmed	20412774	FoxOs inhibit mTORC1 and activate Akt by inducing the expression of Sestrin3 and Rictor.	Pubmed	0.01089	1	0.01429	0.1441	1	5	MTOR
Pubmed	12901717	Eukaryotic translation-initiation factor eIF2beta binds to protein kinase CK2: effects on CK2alpha activity.	Pubmed	0.01089	1	0.01429	0.1441	1	5	EIF2S2
Pubmed	15451575	FLRG, member of the follistatin family, a new player in hematopoiesis.	Pubmed	0.01089	1	0.01429	0.1441	1	5	FST
Pubmed	12202822	SynCAM, a synaptic adhesion molecule that drives synapse assembly.	Pubmed	0.01089	1	0.01429	0.1441	1	5	CADM1
Pubmed	14657503	RNA leaching of transcription factors disrupts transcription in myotonic dystrophy.	Pubmed	0.01089	1	0.01429	0.1441	1	5	SP1
Pubmed	11914583	Functional role of extracellular signal-regulated kinase activation and c-Jun induction in phorbol ester-induced promoter activation of human 12(S)-lipoxygenase gene.	Pubmed	0.01089	1	0.01429	0.1441	1	5	SP1
Pubmed	21336257	Anti-proliferative protein Tob negatively regulates CPEB3 target by recruiting Caf1 deadenylase.	Pubmed	0.01089	1	0.01429	0.1441	1	5	CPEB4
Pubmed	25646773	Livers with constitutive mTORC1 activity resist steatosis independent of feedback suppression of Akt.	Pubmed	0.01089	1	0.01429	0.1441	1	5	MTOR
Pubmed	20845477	Glucose metabolism gene polymorphisms and clinical outcome in pancreatic cancer.	Pubmed	0.01089	1	0.01429	0.1441	1	5	GFPT1
Pubmed	12359731	Cloning and analysis of the thrombopoietin-induced megakaryocyte-specific glycoprotein VI promoter and its regulation by GATA-1, Fli-1, and Sp1.	Pubmed	0.01089	1	0.01429	0.1441	1	5	SP1
Pubmed	15353294	Role of viral regulatory and accessory proteins in HIV-1 replication.	Pubmed	0.01089	1	0.01429	0.1441	1	5	SP1
Pubmed	30002193	Tumor Suppressor Activity of Selenbp1, a Direct Nkx2-1 Target, in Lung Adenocarcinoma.	Pubmed	0.01089	1	0.01429	0.1441	1	5	SELENBP1
Pubmed	17942603	Interferon alpha induces nucleus-independent apoptosis by activating extracellular signal-regulated kinase 1/2 and c-Jun NH2-terminal kinase downstream of phosphatidylinositol 3-kinase and mammalian target of rapamycin.	Pubmed	0.01089	1	0.01429	0.1441	1	5	MTOR
Pubmed	32690868	NORE1A directs apoptotic switch of TNF signaling through reciprocal modulation of ITCH-mediated destruction of TNFRI and BAX.	Pubmed	0.01089	1	0.01429	0.1441	1	5	ITCH
Pubmed	20388777	Signal transducers and activators of transcription-3 binding to the fibroblast growth factor receptor is activated by receptor amplification.	Pubmed	0.01089	1	0.01429	0.1441	1	5	FGFR1
Pubmed	26545048	Molecular background of oligodendroglioma: 1p/19q, IDH, TERT, CIC and FUBP1.	Pubmed	0.01089	1	0.01429	0.1441	1	5	FUBP1
Pubmed	22275353	Novel roles for the E3 ubiquitin ligase atrophin-interacting protein 4 and signal transduction adaptor molecule 1 in G protein-coupled receptor signaling.	Pubmed	0.01089	1	0.01429	0.1441	1	5	ITCH
Pubmed	10769089	Ontogeny of activin B and follistatin in developing embryonic mouse pancreas: implications for lineage selection.	Pubmed	0.01089	1	0.01429	0.1441	1	5	FST
Pubmed	17928295	Bnip3 mediates the hypoxia-induced inhibition on mammalian target of rapamycin by interacting with Rheb.	Pubmed	0.01089	1	0.01429	0.1441	1	5	MTOR
Pubmed	26296882	Brain-expressed X-linked 2 Is Pivotal for Hyperactive Mechanistic Target of Rapamycin (mTOR)-mediated Tumorigenesis.	Pubmed	0.01089	1	0.01429	0.1441	1	5	MTOR
Pubmed	32035085	Expression of Hey2 transcription factor in the early embryonic ventricles is controlled through a distal enhancer by Tbx20 and Gata transcription factors.	Pubmed	0.01089	1	0.01429	0.1441	1	5	HEY2
Pubmed	33686285	Stepwise chromatin and transcriptional acquisition of an intraepithelial lymphocyte program.	Pubmed	0.01089	1	0.01429	0.1441	1	5	ZBTB7B
Pubmed	23263626	An endothelial apelin-FGF link mediated by miR-424 and miR-503 is disrupted in pulmonary arterial hypertension.	Pubmed	0.01089	1	0.01429	0.1441	1	5	FGFR1
Pubmed	28846829	RhoGDI? promotes Sp1/MMP-2 expression and bladder cancer invasion through perturbing miR-200c-targeted JNK2 protein translation.	Pubmed	0.01089	1	0.01429	0.1441	1	5	SP1
Pubmed	15790973	The role of Axin2 in calvarial morphogenesis and craniosynostosis.	Pubmed	0.01089	1	0.01429	0.1441	1	5	FGFR1
Pubmed	22493283	Osmotic stress regulates mammalian target of rapamycin (mTOR) complex 1 via c-Jun N-terminal Kinase (JNK)-mediated Raptor protein phosphorylation.	Pubmed	0.01089	1	0.01429	0.1441	1	5	MTOR
Pubmed	14561707	Loss of Tsc1/Tsc2 activates mTOR and disrupts PI3K-Akt signaling through downregulation of PDGFR.	Pubmed	0.01089	1	0.01429	0.1441	1	5	MTOR
Pubmed	28400511	SHPRH regulates rRNA transcription by recognizing the histone code in an mTOR-dependent manner.	Pubmed	0.01089	1	0.01429	0.1441	1	5	MTOR
Pubmed	21228155	Nucleolar disruption in dopaminergic neurons leads to oxidative damage and parkinsonism through repression of mammalian target of rapamycin signaling.	Pubmed	0.01089	1	0.01429	0.1441	1	5	MTOR
Pubmed	36042481	GNIP1 functions both as a scaffold protein and an E3 ubiquitin ligase to regulate autophagy in lung cancer.	Pubmed	0.01089	1	0.01429	0.1441	1	5	PIK3C3
Pubmed	24285179	EEF1A2 inactivates p53 by way of PI3K/AKT/mTOR-dependent stabilization of MDM4 in hepatocellular carcinoma.	Pubmed	0.01089	1	0.01429	0.1441	1	5	MTOR
Pubmed	9771645	Expression of fibroblast growth factor receptors in peri-implantation mouse embryos.	Pubmed	0.01089	1	0.01429	0.1441	1	5	FGFR1
Pubmed	18192274	Neuronal injury-inducible gene is synergistically regulated by ATF3, c-Jun, and STAT3 through the interaction with Sp1 in damaged neurons.	Pubmed	0.01089	1	0.01429	0.1441	1	5	SP1
Pubmed	18664580	mTORC1 promotes survival through translational control of Mcl-1.	Pubmed	0.01089	1	0.01429	0.1441	1	5	MTOR
Pubmed	17965051	FGF signaling acts upstream of the NOTCH and WNT signaling pathways to control segmentation clock oscillations in mouse somitogenesis.	Pubmed	0.01089	1	0.01429	0.1441	1	5	FGFR1
Pubmed	22976474	A meta-analysis of genome-wide association studies of breast cancer identifies two novel susceptibility loci at 6q14 and 20q11.	Pubmed	0.01089	1	0.01429	0.1441	1	5	EIF2S2
Pubmed	25909227	MicroRNA-21 plays an oncogenic role by targeting FOXO1 and activating the PI3K/AKT pathway in diffuse large B-cell lymphoma.	Pubmed	0.01089	1	0.01429	0.1441	1	5	MTOR
Pubmed	20884879	RGS6/G?5 complex accelerates IKACh gating kinetics in atrial myocytes and modulates parasympathetic regulation of heart rate.	Pubmed	0.01089	1	0.01429	0.1441	1	5	RGS7BP
Pubmed	25138157	Melanoma upregulates ICAM-1 expression on endothelial cells through engagement of tumor CD44 with endothelial E-selectin and activation of a PKC?-p38-SP-1 pathway.	Pubmed	0.01089	1	0.01429	0.1441	1	5	SP1
Pubmed	25862004	PTPIP51 levels in glioblastoma cells depend on inhibition of the EGF-receptor.	Pubmed	0.01089	1	0.01429	0.1441	1	5	YWHAB
Pubmed	12576329	Oxidized phospholipids in oxidized low-density lipoprotein down-regulate thrombomodulin transcription in vascular endothelial cells through a decrease in the binding of RARbeta-RXRalpha heterodimers and Sp1 and Sp3 to their binding sequences in the TM promoter.	Pubmed	0.01089	1	0.01429	0.1441	1	5	SP1
Pubmed	23142783	Inactivation of the enzyme GSK3? by the kinase IKKi promotes AKT-mTOR signaling pathway that mediates interleukin-1-induced Th17 cell maintenance.	Pubmed	0.01089	1	0.01429	0.1441	1	5	MTOR
Pubmed	27570073	mTORC2 Responds to Glutamine Catabolite Levels to Modulate the Hexosamine Biosynthesis Enzyme GFAT1.	Pubmed	0.01089	1	0.01429	0.1441	1	5	GFPT1
Pubmed	18469019	Single nucleotide polymorphisms in new candidate genes are associated with bone mineral density and fracture risk.	Pubmed	0.01089	1	0.01429	0.1441	1	5	FGFR1
Pubmed	22578813	Translational homeostasis via the mRNA cap-binding protein, eIF4E.	Pubmed	0.01089	1	0.01429	0.1441	1	5	MTOR
Pubmed	25631046	Nedd4 family interacting protein 1 (Ndfip1) is required for ubiquitination and nuclear trafficking of BRCA1-associated ATM activator 1 (BRAT1) during the DNA damage response.	Pubmed	0.01089	1	0.01429	0.1441	1	5	ITCH
Pubmed	19483717	The receptor S1P1 overrides regulatory T cell-mediated immune suppression through Akt-mTOR.	Pubmed	0.01089	1	0.01429	0.1441	1	5	MTOR
Pubmed	24163379	The cyclin-dependent kinase inhibitor p16INK4a physically interacts with transcription factor Sp1 and cyclin-dependent kinase 4 to transactivate microRNA-141 and microRNA-146b-5p spontaneously and in response to ultraviolet light-induced DNA damage.	Pubmed	0.01089	1	0.01429	0.1441	1	5	SP1
Pubmed	12974739	Mutation spectrum in a large cohort of unrelated consecutive patients with hypertrophic cardiomyopathy.	Pubmed	0.01089	1	0.01429	0.1441	1	5	MYBPC3
Pubmed	11602639	Human immunodeficiency virus 1 envelope glycoprotein complex-induced apoptosis involves mammalian target of rapamycin/FKBP12-rapamycin-associated protein-mediated p53 phosphorylation.	Pubmed	0.01089	1	0.01429	0.1441	1	5	MTOR
Pubmed	16036112	The hTERT and hTERC telomerase gene promoters are activated by the second exon of the adenoviral protein, E1A, identifying the transcriptional corepressor CtBP as a potential repressor of both genes.	Pubmed	0.01089	1	0.01429	0.1441	1	5	SP1
Pubmed	18722121	Oncogenic MAPK signaling stimulates mTORC1 activity by promoting RSK-mediated raptor phosphorylation.	Pubmed	0.01089	1	0.01429	0.1441	1	5	MTOR
Pubmed	25752299	Polysialic acid on SynCAM 1 in NG2 cells and on neuropilin-2 in microglia is confined to intracellular pools that are rapidly depleted upon stimulation.	Pubmed	0.01089	1	0.01429	0.1441	1	5	CADM1
Pubmed	12140361	Dissection of the c-Kit signaling pathway in mouse primordial germ cells by retroviral-mediated gene transfer.	Pubmed	0.01089	1	0.01429	0.1441	1	5	MTOR
Pubmed	12949733	Activated signal transducer and activator of transcription 3 (STAT3) supports the malignant phenotype of human pancreatic cancer.	Pubmed	0.01089	1	0.01429	0.1441	1	5	H1-0
Pubmed	31955515	NEK2 induces autophagy-mediated bortezomib resistance by stabilizing Beclin-1 in multiple myeloma.	Pubmed	0.01089	1	0.01429	0.1441	1	5	PIK3C3
Pubmed	23782526	Somatic MYH7, MYBPC3, TPM1, TNNT2 and TNNI3 mutations in sporadic hypertrophic cardiomyopathy.	Pubmed	0.01089	1	0.01429	0.1441	1	5	MYBPC3
Pubmed	20424326	STRADalpha deficiency results in aberrant mTORC1 signaling during corticogenesis in humans and mice.	Pubmed	0.01089	1	0.01429	0.1441	1	5	MTOR
Pubmed	10804175	Hes genes regulate sequential stages of neurogenesis in the olfactory epithelium.	Pubmed	0.01089	1	0.01429	0.1441	1	5	HES5
Pubmed	21939655	Cellular repressor of E1A-stimulated genes regulates vascular endothelial cell migration by the ILK/AKT/mTOR/VEGF(165) signaling pathway.	Pubmed	0.01089	1	0.01429	0.1441	1	5	MTOR
Pubmed	36883564	mTOR inhibition overcomes RSK3-mediated resistance to BET inhibitors in small cell lung cancer.	Pubmed	0.01089	1	0.01429	0.1441	1	5	MTOR
Pubmed	23849778	ARMC4 mutations cause primary ciliary dyskinesia with randomization of left/right body asymmetry.	Pubmed	0.01089	1	0.01429	0.1441	1	5	DNALI1
Pubmed	26791579	Evidence of non-canonical NOTCH signaling: Delta-like 1 homolog (DLK1) directly interacts with the NOTCH1 receptor in mammals.	Pubmed	0.01089	1	0.01429	0.1441	1	5	HEY2
Pubmed	18460465	A novel binding factor of 14-3-3beta functions as a transcriptional repressor and promotes anchorage-independent growth, tumorigenicity, and metastasis.	Pubmed	0.01089	1	0.01429	0.1441	1	5	YWHAB
Pubmed	28479384	Beclin1 antagonizes LAPTM4B-mediated EGFR overactivation in gastric cancer cells.	Pubmed	0.01089	1	0.01429	0.1441	1	5	PIK3C3
Pubmed	20004186	Initiation of neuronal differentiation requires PI3-kinase/TOR signalling in the vertebrate neural tube.	Pubmed	0.01089	1	0.01429	0.1441	1	5	MTOR
Pubmed	11937636	A quantitative model of human DNA base excision repair. I. Mechanistic insights.	Pubmed	0.01089	1	0.01429	0.1441	1	5	NTHL1
Pubmed	19703998	Mutation of the Rb1 pathway leads to overexpression of mTor, constitutive phosphorylation of Akt on serine 473, resistance to anoikis, and a block in c-Raf activation.	Pubmed	0.01089	1	0.01429	0.1441	1	5	MTOR
Pubmed	18626018	Glucose controls CREB activity in islet cells via regulated phosphorylation of TORC2.	Pubmed	0.01089	1	0.01429	0.1441	1	5	YWHAB
Pubmed	32039915	Chronic mTOR activation induces a degradative smooth muscle cell phenotype.	Pubmed	0.01089	1	0.01429	0.1441	1	5	MTOR
Pubmed	16807242	The PUB domain functions as a p97 binding module in human peptide N-glycanase.	Pubmed	0.01089	1	0.01429	0.1441	1	5	NSFL1C
Pubmed	21343617	ER stress inhibits mTORC2 and Akt signaling through GSK-3?-mediated phosphorylation of rictor.	Pubmed	0.01089	1	0.01429	0.1441	1	5	MTOR
Pubmed	22318232	The role of Hes genes in intestinal development, homeostasis and tumor formation.	Pubmed	0.01089	1	0.01429	0.1441	1	5	HES5
Pubmed	31601708	Structural basis for the docking of mTORC1 on the lysosomal surface.	Pubmed	0.01089	1	0.01429	0.1441	1	5	MTOR
Pubmed	25332233	MondoA-Mlx transcriptional activity is limited by mTOR-MondoA interaction.	Pubmed	0.01089	1	0.01429	0.1441	1	5	MTOR
Pubmed	25490155	Architecture and dynamics of the autophagic phosphatidylinositol 3-kinase complex.	Pubmed	0.01089	1	0.01429	0.1441	1	5	PIK3C3
Pubmed	17894944	The histone deacetylase inhibitor trichostatin A mediates upregulation of 5-lipoxygenase promoter activity by recruitment of Sp1 to distinct GC-boxes.	Pubmed	0.01089	1	0.01429	0.1441	1	5	SP1
Pubmed	23334788	Transcriptional reprogramming of mature CD4? helper T cells generates distinct MHC class II-restricted cytotoxic T lymphocytes.	Pubmed	0.01089	1	0.01429	0.1441	1	5	ZBTB7B
Pubmed	21270382	Genome-wide association studies identify genetic loci related to alcohol consumption in Korean men.	Pubmed	0.01089	1	0.01429	0.1441	1	5	ALDH2
Pubmed	24706897	Sumoylation differentially regulates Sp1 to control cell differentiation.	Pubmed	0.01089	1	0.01429	0.1441	1	5	SP1
Pubmed	18424770	The Wilms' tumor suppressor Wt1 activates transcription of the erythropoietin receptor in hematopoietic progenitor cells.	Pubmed	0.01089	1	0.01429	0.1441	1	5	SP1
Pubmed	29515120	Itch/?-arrestin2-dependent non-proteolytic ubiquitylation of SuFu controls Hedgehog signalling and medulloblastoma tumorigenesis.	Pubmed	0.01089	1	0.01429	0.1441	1	5	ITCH
Pubmed	26070566	Exchange Factor TBL1 and Arginine Methyltransferase PRMT6 Cooperate in Protecting G Protein Pathway Suppressor 2 (GPS2) from Proteasomal Degradation.	Pubmed	0.01089	1	0.01429	0.1441	1	5	PRMT6
Pubmed	22955284	Nectin-1 binds and signals through the fibroblast growth factor receptor.	Pubmed	0.01089	1	0.01429	0.1441	1	5	FGFR1
Pubmed	30638736	The Emergence and Functional Fitness of Memory CD4	Pubmed	0.01089	1	0.01429	0.1441	1	5	ZBTB7B
Pubmed	18434090	Caveolin-1 increases basal and TGF-beta1-induced expression of type I procollagen through PI-3 kinase/Akt/mTOR pathway in human dermal fibroblasts.	Pubmed	0.01089	1	0.01429	0.1441	1	5	MTOR
Pubmed	33000269	lncRNA TINCR facilities bladder cancer progression via regulating miR?7 and mTOR.	Pubmed	0.01089	1	0.01429	0.1441	1	5	MTOR
Pubmed	28094278	Persistent fibroblast growth factor 23 signalling in the parathyroid glands for secondary hyperparathyroidism in mice with chronic kidney disease.	Pubmed	0.01089	1	0.01429	0.1441	1	5	FGFR1
Pubmed	25588844	Front-signal-dependent accumulation of the RHOA inhibitor FAM65B at leading edges polarizes neutrophils.	Pubmed	0.01089	1	0.01429	0.1441	1	5	YWHAB
Pubmed	11580864	Bone morphogenetic protein-5 (BMP-5) promotes dendritic growth in cultured sympathetic neurons.	Pubmed	0.01089	1	0.01429	0.1441	1	5	FST
Pubmed	15161859	Quantitative trait locus mapping for age-related cataract severity and synechia prevalence using four-way cross mice.	Pubmed	0.01089	1	0.01429	0.1441	1	5	GALT
Pubmed	23825960	The identification of trans-acting factors that regulate the expression of GDF5 via the osteoarthritis susceptibility SNP rs143383.	Pubmed	0.01089	1	0.01429	0.1441	1	5	SP1
Pubmed	18843052	Beclin 1 forms two distinct phosphatidylinositol 3-kinase complexes with mammalian Atg14 and UVRAG.	Pubmed	0.01089	1	0.01429	0.1441	1	5	PIK3C3
Pubmed	25175012	TSC1 controls macrophage polarization to prevent inflammatory disease.	Pubmed	0.01089	1	0.01429	0.1441	1	5	MTOR
Pubmed	12228234	The human reduced folate carrier gene is regulated by the AP2 and sp1 transcription factor families and a functional 61-base pair polymorphism.	Pubmed	0.01089	1	0.01429	0.1441	1	5	SP1
Pubmed	8576175	Expression and biological activity of mouse fibroblast growth factor-9.	Pubmed	0.01089	1	0.01429	0.1441	1	5	FGFR1
Pubmed	28264927	Missing-in-metastasis protein downregulates CXCR4 by promoting ubiquitylation and interaction with small Rab GTPases.	Pubmed	0.01089	1	0.01429	0.1441	1	5	ITCH
Pubmed	11985497	RGS3 interacts with 14-3-3 via the N-terminal region distinct from the RGS (regulator of G-protein signalling) domain.	Pubmed	0.01089	1	0.01429	0.1441	1	5	YWHAB
Pubmed	28238651	Phosphoglycerate Kinase 1 Phosphorylates Beclin1 to Induce Autophagy.	Pubmed	0.01089	1	0.01429	0.1441	1	5	PIK3C3
Pubmed	19270694	Phosphorylation-dependent regulation of cytosolic localization and oncogenic function of Skp2 by Akt/PKB.	Pubmed	0.01089	1	0.01429	0.1441	1	5	YWHAB
Pubmed	18258917	Repression of the transcription factor Th-POK by Runx complexes in cytotoxic T cell development.	Pubmed	0.01089	1	0.01429	0.1441	1	5	ZBTB7B
Pubmed	15207848	Extracellular Ig domains 1 and 2 of Robo are important for ligand (Slit) binding.	Pubmed	0.01089	1	0.01429	0.1441	1	5	SLIT1
Pubmed	30181396	Regulation of Transcription Factor SP1 by the ?-Catenin Destruction Complex Modulates Wnt Response.	Pubmed	0.01089	1	0.01429	0.1441	1	5	SP1
Pubmed	16651265	A novel estradiol/estrogen receptor alpha-dependent transcriptional mechanism controls expression of the human prolactin receptor.	Pubmed	0.01089	1	0.01429	0.1441	1	5	SP1
Pubmed	18990450	IL-2 signaling prevents T cell anergy by inhibiting the expression of anergy-inducing genes.	Pubmed	0.01089	1	0.01429	0.1441	1	5	MTOR
Pubmed	1695900	Alteration of serpin specificity by a protein cofactor. Vitronectin endows plasminogen activator inhibitor 1 with thrombin inhibitory properties.	Pubmed	0.01089	1	0.01429	0.1441	1	5	SERPINC1
Pubmed	15581874	Role of fibroblast growth factor receptors 1 and 2 in the ureteric bud.	Pubmed	0.01089	1	0.01429	0.1441	1	5	FGFR1
Pubmed	19641380	Candidate gene polymorphisms for diabetes mellitus, cardiovascular disease and cancer are associated with longevity in Koreans.	Pubmed	0.01089	1	0.01429	0.1441	1	5	ALDH2
Pubmed	26887390	Hexosamine biosynthesis in keratinocytes: roles of GFAT and GNPDA enzymes in the maintenance of UDP-GlcNAc content and hyaluronan synthesis.	Pubmed	0.01089	1	0.01429	0.1441	1	5	GFPT1
Pubmed	21799304	Antagonistic control of muscle cell size by AMPK and mTORC1.	Pubmed	0.01089	1	0.01429	0.1441	1	5	MTOR
Pubmed	17052453	S6K1 regulates GSK3 under conditions of mTOR-dependent feedback inhibition of Akt.	Pubmed	0.01089	1	0.01429	0.1441	1	5	MTOR
Pubmed	18065760	Interleukin-6 (IL-6) and/or soluble IL-6 receptor down-regulation of human type II collagen gene expression in articular chondrocytes requires a decrease of Sp1.Sp3 ratio and of the binding activity of both factors to the COL2A1 promoter.	Pubmed	0.01089	1	0.01429	0.1441	1	5	SP1
Pubmed	9300656	Craniosynostosis: genes and mechanisms.	Pubmed	0.01089	1	0.01429	0.1441	1	5	FGFR1
Pubmed	16293633	The AT-hook of the chromatin architectural transcription factor high mobility group A1a is arginine-methylated by protein arginine methyltransferase 6.	Pubmed	0.01089	1	0.01429	0.1441	1	5	PRMT6
Pubmed	17255108	Fibrillin-1 interactions with fibulins depend on the first hybrid domain and provide an adaptor function to tropoelastin.	Pubmed	0.01089	1	0.01429	0.1441	1	5	EFEMP2
Pubmed	19306925	Dual regulation of lysophosphatidic acid (LPA1) receptor signalling by Ral and GRK.	Pubmed	0.01089	1	0.01429	0.1441	1	5	LPAR2
Pubmed	33242395	An Integrated Epigenomic and Transcriptomic Map of Mouse and Human ?? T Cell Development.	Pubmed	0.01089	1	0.01429	0.1441	1	5	ZBTB7B
Pubmed	22055460	TSC1/TSC2 inactivation inhibits AKT through mTORC1-dependent up-regulation of STAT3-PTEN cascade.	Pubmed	0.01089	1	0.01429	0.1441	1	5	MTOR
Pubmed	20656885	Kinetics of cardiac muscle contraction and relaxation are linked and determined by properties of the cardiac sarcomere.	Pubmed	0.01089	1	0.01429	0.1441	1	5	MYBPC3
Pubmed	25609694	ZBTB2 increases PDK4 expression by transcriptional repression of RelA/p65.	Pubmed	0.01089	1	0.01429	0.1441	1	5	SP1
Pubmed	11239393	Defective interplay of activators and repressors with TFIH in xeroderma pigmentosum.	Pubmed	0.01089	1	0.01429	0.1441	1	5	FUBP1
Pubmed	25632008	Ndfip1 regulates itch ligase activity and airway inflammation via UbcH7.	Pubmed	0.01089	1	0.01429	0.1441	1	5	ITCH
Pubmed	29155305	Hey1 and Hey2 are differently expressed during mouse tooth development.	Pubmed	0.01089	1	0.01429	0.1441	1	5	HEY2
Pubmed	19860830	The interaction between casein kinase Ialpha and 14-3-3 is phosphorylation dependent.	Pubmed	0.01089	1	0.01429	0.1441	1	5	YWHAB
Pubmed	11520671	Slit1 is specifically expressed in the primary and secondary enamel knots during molar tooth cusp formation.	Pubmed	0.01089	1	0.01429	0.1441	1	5	SLIT1
Pubmed	15184888	Interplay between scatter factor receptors and B plexins controls invasive growth.	Pubmed	0.01089	1	0.01429	0.1441	1	5	MST1R
Pubmed	21885851	MicroRNA-16 and microRNA-424 regulate cell-autonomous angiogenic functions in endothelial cells via targeting vascular endothelial growth factor receptor-2 and fibroblast growth factor receptor-1.	Pubmed	0.01089	1	0.01429	0.1441	1	5	FGFR1
Pubmed	25275521	Beclin 1 is required for neuron viability and regulates endosome pathways via the UVRAG-VPS34 complex.	Pubmed	0.01089	1	0.01429	0.1441	1	5	PIK3C3
Pubmed	35017646	NUMB facilitates autophagy initiation through targeting SCF	Pubmed	0.01089	1	0.01429	0.1441	1	5	MTOR
Pubmed	23041065	The transcription factors Thpok and LRF are necessary and partly redundant for T helper cell differentiation.	Pubmed	0.01089	1	0.01429	0.1441	1	5	ZBTB7B
Pubmed	28350865	Multi-drug loaded micelles delivering chemotherapy and targeted therapies directed against HSP90 and the PI3K/AKT/mTOR pathway in prostate cancer.	Pubmed	0.01089	1	0.01429	0.1441	1	5	MTOR
Pubmed	17488873	Identification of mRNAs that continue to associate with polysomes during hypoxia.	Pubmed	0.01089	1	0.01429	0.1441	1	5	MTOR
Pubmed	30761608	Independent and cooperative roles of the Mek/ERK1/2-MAPK and PI3K/Akt/mTOR pathways during developmental myelination and in adulthood.	Pubmed	0.01089	1	0.01429	0.1441	1	5	MTOR
Pubmed	7588063	Disruption of the mouse RBP-J kappa gene results in early embryonic death.	Pubmed	0.01089	1	0.01429	0.1441	1	5	FGFR1
Pubmed	19447494	Rapamycin enhances LPS induction of tissue factor and tumor necrosis factor-alpha expression in macrophages by reducing IL-10 expression.	Pubmed	0.01089	1	0.01429	0.1441	1	5	MTOR
Pubmed	15869407	Different roles of Sp family members in HIV-1 Tat-mediated manganese superoxide dismutase suppression in hepatocellular carcinoma cells.	Pubmed	0.01089	1	0.01429	0.1441	1	5	SP1
Pubmed	15229330	Control of peroxisome proliferator-activated receptor gamma2 stability and activity by SUMOylation.	Pubmed	0.01089	1	0.01429	0.1441	1	5	SAE1
Pubmed	30061390	FGFR1-mediated protocadherin-15 loading mediates cargo specificity during intraflagellar transport in inner ear hair-cell kinocilia.	Pubmed	0.01089	1	0.01429	0.1441	1	5	FGFR1
Pubmed	20670887	Activation of a metabolic gene regulatory network downstream of mTOR complex 1.	Pubmed	0.01089	1	0.01429	0.1441	1	5	MTOR
Pubmed	22562232	Regulation of aggrecanases from the ADAMTS family and aggrecan neoepitope formation during in vitro chondrogenesis of human mesenchymal stem cells.	Pubmed	0.01089	1	0.01429	0.1441	1	5	ADAMTS9
Pubmed	23394946	mTOR regulates lysosomal ATP-sensitive two-pore Na(+) channels to adapt to metabolic state.	Pubmed	0.01089	1	0.01429	0.1441	1	5	MTOR
Pubmed	23332761	Differential regulation of distinct Vps34 complexes by AMPK in nutrient stress and autophagy.	Pubmed	0.01089	1	0.01429	0.1441	1	5	PIK3C3
Pubmed	19570982	Differential regulation of elastic fiber formation by fibulin-4 and -5.	Pubmed	0.01089	1	0.01429	0.1441	1	5	EFEMP2
Pubmed	9465032	RAFT1 phosphorylation of the translational regulators p70 S6 kinase and 4E-BP1.	Pubmed	0.01089	1	0.01429	0.1441	1	5	MTOR
Pubmed	32348753	Rheb1-Independent Activation of mTORC1 in Mammary Tumors Occurs through Activating Mutations in mTOR.	Pubmed	0.01089	1	0.01429	0.1441	1	5	MTOR
Pubmed	23825401	Genetic deletion of Cadm4 results in myelin abnormalities resembling Charcot-Marie-Tooth neuropathy.	Pubmed	0.01089	1	0.01429	0.1441	1	5	CADM1
Pubmed	29587298	The Effect of and Mechanism Underlying Autophagy in Hepatocellular Carcinoma Induced by CH12, a Monoclonal Antibody Directed Against Epidermal Growth Factor Receptor Variant III.	Pubmed	0.01089	1	0.01429	0.1441	1	5	PIK3C3
Pubmed	33303641	mTOR inhibition acts as an unexpected checkpoint in p53-mediated tumor suppression.	Pubmed	0.01089	1	0.01429	0.1441	1	5	MTOR
Pubmed	23911929	MsrB1 and MICALs regulate actin assembly and macrophage function via reversible stereoselective methionine oxidation.	Pubmed	0.01089	1	0.01429	0.1441	1	5	MSRA
Pubmed	23911927	K63 polyubiquitination and activation of mTOR by the p62-TRAF6 complex in nutrient-activated cells.	Pubmed	0.01089	1	0.01429	0.1441	1	5	MTOR
Pubmed	27793977	Acute stimulation of glucose influx upon mitoenergetic dysfunction requires LKB1, AMPK, Sirt2 and mTOR-RAPTOR.	Pubmed	0.01089	1	0.01429	0.1441	1	5	MTOR
Pubmed	12759747	Genetic polymorphisms of tobacco- and alcohol-related metabolizing enzymes and the risk of hepatocellular carcinoma.	Pubmed	0.01089	1	0.01429	0.1441	1	5	ALDH2
Pubmed	19917692	MAPK, phosphatidylinositol 3-kinase, and mammalian target of rapamycin pathways converge at the level of ribosomal protein S6 phosphorylation to control metabolic signaling in CD8 T cells.	Pubmed	0.01089	1	0.01429	0.1441	1	5	MTOR
Pubmed	24191262	Methionine sulfoxide reductase B3 deficiency causes hearing loss due to stereocilia degeneration and apoptotic cell death in cochlear hair cells.	Pubmed	0.01089	1	0.01429	0.1441	1	5	MSRA
Pubmed	28843785	HIF-1? coordinates epigenetic activation of SIAH1 in hepatocytes in response to nutritional stress.	Pubmed	0.01089	1	0.01429	0.1441	1	5	KDM3A
Pubmed	22575674	SH3BP4 is a negative regulator of amino acid-Rag GTPase-mTORC1 signaling.	Pubmed	0.01089	1	0.01429	0.1441	1	5	RRAGD
Pubmed	18776922	Regulation of androgen receptor transcriptional activity by rapamycin in prostate cancer cell proliferation and survival.	Pubmed	0.01089	1	0.01429	0.1441	1	5	MTOR
Pubmed	27875531	Loss of C9orf72 Enhances Autophagic Activity via Deregulated mTOR and TFEB Signaling.	Pubmed	0.01089	1	0.01429	0.1441	1	5	MTOR
Pubmed	21558810	Phosphorylation of Cdc25B3 Ser169 regulates 14-3-3 binding to Ser151 and Cdc25B activity.	Pubmed	0.01089	1	0.01429	0.1441	1	5	YWHAB
Pubmed	26962683	IL10 inhibits starvation-induced autophagy in hypertrophic scar fibroblasts via cross talk between the IL10-IL10R-STAT3 and IL10-AKT-mTOR pathways.	Pubmed	0.01089	1	0.01429	0.1441	1	5	MTOR
Pubmed	8575338	FGF suppresses apoptosis and induces differentiation of fibre cells in the mouse lens.	Pubmed	0.01089	1	0.01429	0.1441	1	5	FGFR1
Pubmed	22442730	Differential specificity of endocrine FGF19 and FGF21 to FGFR1 and FGFR4 in complex with KLB.	Pubmed	0.01089	1	0.01429	0.1441	1	5	FGFR1
Pubmed	8321198	Control of fibroblast growth factor receptor kinase signal transduction by heterodimerization of combinatorial splice variants.	Pubmed	0.01089	1	0.01429	0.1441	1	5	FGFR1
Pubmed	27705797	S6K1 Is Required for Increasing Skeletal Muscle Force during Hypertrophy.	Pubmed	0.01089	1	0.01429	0.1441	1	5	MTOR
Pubmed	19713971	Apoptosis blocks Beclin 1-dependent autophagosome synthesis: an effect rescued by Bcl-xL.	Pubmed	0.01089	1	0.01429	0.1441	1	5	PIK3C3
Pubmed	20232298	Hypoxia induces BMP-2 expression via ILK, Akt, mTOR, and HIF-1 pathways in osteoblasts.	Pubmed	0.01089	1	0.01429	0.1441	1	5	MTOR
Pubmed	19150014	[Mutations in sarcomeric genes MYH7, MYBPC3, TNNT2, TNNI3, and TPM1 in patients with hypertrophic cardiomyopathy].	Pubmed	0.01089	1	0.01429	0.1441	1	5	MYBPC3
Pubmed	10588864	HRT1, HRT2, and HRT3: a new subclass of bHLH transcription factors marking specific cardiac, somitic, and pharyngeal arch segments.	Pubmed	0.01089	1	0.01429	0.1441	1	5	HEY2
Pubmed	21533173	14-3-3 Proteins regulate exonuclease 1-dependent processing of stalled replication forks.	Pubmed	0.01089	1	0.01429	0.1441	1	5	YWHAB
Pubmed	17641042	OX40 gene expression is up-regulated by chromatin remodeling in its promoter region containing Sp1/Sp3, YY1, and NF-kappa B binding sites.	Pubmed	0.01089	1	0.01429	0.1441	1	5	SP1
Pubmed	30144045	mTORC1 activation in B cells confers impairment of marginal zone microarchitecture by exaggerating cathepsin activity.	Pubmed	0.01089	1	0.01429	0.1441	1	5	MTOR
Pubmed	22383952	Transcriptional regulation of N-acetylglutamate synthase.	Pubmed	0.01089	1	0.01429	0.1441	1	5	SP1
Pubmed	29940807	TRIM37 deficiency induces autophagy through deregulating the MTORC1-TFEB axis.	Pubmed	0.01089	1	0.01429	0.1441	1	5	MTOR
Pubmed	16421190	Context-specific requirements for Fgfr1 signaling through Frs2 and Frs3 during mouse development.	Pubmed	0.01089	1	0.01429	0.1441	1	5	FGFR1
Pubmed	19593385	Insulin stimulates adipogenesis through the Akt-TSC2-mTORC1 pathway.	Pubmed	0.01089	1	0.01429	0.1441	1	5	MTOR
Pubmed	9013630	Overlapping expression and redundant activation of mesenchymal fibroblast growth factor (FGF) receptors by alternatively spliced FGF-8 ligands.	Pubmed	0.01089	1	0.01429	0.1441	1	5	FGFR1
Pubmed	10729222	Genomic characterization of the lysophosphatidic acid receptor gene, lp(A2)/Edg4, and identification of a frameshift mutation in a previously characterized cDNA.	Pubmed	0.01089	1	0.01429	0.1441	1	5	LPAR2
Pubmed	19544452	Zinc finger protein 191 (ZNF191/Zfp191) is necessary to maintain neural cells as cycling progenitors.	Pubmed	0.01089	1	0.01429	0.1441	1	5	HES5
Pubmed	21081472	MSP-induced RON activation upregulates uPAR expression and cell invasiveness via MAPK, AP-1 and NF-?B signals in gastric cancer cells.	Pubmed	0.01089	1	0.01429	0.1441	1	5	MST1R
Pubmed	15691849	Transcriptional repression and heterochromatin formation by MBD1 and MCAF/AM family proteins.	Pubmed	0.01089	1	0.01429	0.1441	1	5	SP1
Pubmed	18715846	Morphoproteomic profile of mTOR, Ras/Raf kinase/ERK, and NF-kappaB pathways in human gastric adenocarcinoma.	Pubmed	0.01089	1	0.01429	0.1441	1	5	MTOR
Pubmed	30675521	MEP50/PRMT5-mediated methylation activates GLI1 in Hedgehog signalling through inhibition of ubiquitination by the ITCH/NUMB complex.	Pubmed	0.01089	1	0.01429	0.1441	1	5	ITCH
Pubmed	22370560	A unique FGF23 with the ability to activate FGFR signaling through both ?Klotho and ?Klotho.	Pubmed	0.01089	1	0.01429	0.1441	1	5	FGFR1
Pubmed	34156031	Pdcd10-Stk24/25 complex controls kidney water reabsorption by regulating Aqp2 membrane targeting.	Pubmed	0.01089	1	0.01429	0.1441	1	5	STK24
Pubmed	19185849	mTOR complex 2 is required for the development of prostate cancer induced by Pten loss in mice.	Pubmed	0.01089	1	0.01429	0.1441	1	5	MTOR
Pubmed	12819782	Downregulation of FUSE-binding protein and c-myc by tRNA synthetase cofactor p38 is required for lung cell differentiation.	Pubmed	0.01089	1	0.01429	0.1441	1	5	FUBP1
Pubmed	20643123	A phosphatidylinositol 3-kinase class III sub-complex containing VPS15, VPS34, Beclin 1, UVRAG and BIF-1 regulates cytokinesis and degradative endocytic traffic.	Pubmed	0.01089	1	0.01429	0.1441	1	5	PIK3C3
Pubmed	21993994	AKT (v-akt murine thymoma viral oncogene homolog 1) and N-Ras (neuroblastoma ras viral oncogene homolog) coactivation in the mouse liver promotes rapid carcinogenesis by way of mTOR (mammalian target of rapamycin complex 1), FOXM1 (forkhead box M1)/SKP2, and c-Myc pathways.	Pubmed	0.01089	1	0.01429	0.1441	1	5	MTOR
Pubmed	18351386	Presence of HIF-1 and related genes in normal mucosa, adenomas and carcinomas of the colorectum.	Pubmed	0.01089	1	0.01429	0.1441	1	5	MTOR
Pubmed	16183647	Redox regulation of the nutrient-sensitive raptor-mTOR pathway and complex.	Pubmed	0.01089	1	0.01429	0.1441	1	5	MTOR
Pubmed	12771217	ZBP-89 represses vimentin gene transcription by interacting with the transcriptional activator, Sp1.	Pubmed	0.01089	1	0.01429	0.1441	1	5	SP1
Pubmed	11566361	The mouse Fgfrl1 gene coding for a novel FGF receptor-like protein.	Pubmed	0.01089	1	0.01429	0.1441	1	5	FGFR1
Pubmed	24011934	Synergistic inhibition of ovarian cancer cell growth by combining selective PI3K/mTOR and RAS/ERK pathway inhibitors.	Pubmed	0.01089	1	0.01429	0.1441	1	5	MTOR
Pubmed	22730529	Epigenetic silencing of CD8 genes by ThPOK-mediated deacetylation during CD4 T cell differentiation.	Pubmed	0.01089	1	0.01429	0.1441	1	5	ZBTB7B
Pubmed	24597762	GDF15 regulates Kv2.1-mediated outward K+ current through the Akt/mTOR signalling pathway in rat cerebellar granule cells.	Pubmed	0.01089	1	0.01429	0.1441	1	5	MTOR
Pubmed	28794403	Chronological immunolocalization of sclerostin and FGF23 in the mouse metaphyseal trabecular and cortical bone.	Pubmed	0.01089	1	0.01429	0.1441	1	5	FGFR1
Pubmed	16157300	Protein arginine methyltransferase 6 specifically methylates the nonhistone chromatin protein HMGA1a.	Pubmed	0.01089	1	0.01429	0.1441	1	5	PRMT6
Pubmed	21511947	Type 5 G protein beta subunit (Gbeta5) controls the interaction of regulator of G protein signaling 9 (RGS9) with membrane anchors.	Pubmed	0.01089	1	0.01429	0.1441	1	5	RGS7BP
Pubmed	10380929	A striking organization of a large family of human neural cadherin-like cell adhesion genes.	Pubmed	0.01094	1	0.01435	0.1446	2	72	PCDHGA2,PCDHA3
MicroRNA	hsa-miR-2467-3p:Functional MTI (Weak)	Functional MTI (Weak)	miRTarbase	0.002567	1	0.01435	0.135	4	441	SP1,HCAR1,LPAR2,BMP8A
MicroRNA	hsa-miR-4423-5p:Functional MTI (Weak)	Functional MTI (Weak)	miRTarbase	0.002567	1	0.01435	0.135	3	210	RRAGD,SLC35E2B,YWHAB
MicroRNA	hsa-miR-220b:mirSVR_lowEffct	hsa-miR-220b:mirSVR_nonconserved_lowEffect-0.1-0.5	MicroRNA.org	0.002569	1	0.01435	0.135	8	1847	ISCA1,PCDHGA2,DHRS11,ARPC1A,PCDHA3,FGFR1,HES5,IP6K2
MicroRNA	AGTCAGC,MIR-345:MSigDB	AGTCAGC,MIR-345:MSigDB	MSigDB	0.002574	1	0.01435	0.135	2	58	SLC25A12,PRRC2C
MicroRNA	CAAGGAT,MIR-362:MSigDB	CAAGGAT,MIR-362:MSigDB	MSigDB	0.002574	1	0.01435	0.135	2	58	CPEB4,EIF2S2
MicroRNA	hsa-miR-135b:mirSVR_lowEffct	hsa-miR-135b:mirSVR_conserved_lowEffect-0.1-0.5	MicroRNA.org	0.002577	1	0.01436	0.1351	8	1848	PJA2,SP1,RRAGD,ADAMTS9,PRRC2C,H1-0,SLC25A11,IP6K2
MicroRNA	hsa-miR-202*:mirSVR_highEffct	hsa-miR-202*:mirSVR_nonconserved_highEffect-0.5	MicroRNA.org	0.002588	1	0.01441	0.1355	5	733	KDM3A,DPY19L1,ADAMTS9,HEY2,HES5
MicroRNA	hsa-miR-6501-5p:Functional MTI (Weak)	Functional MTI (Weak)	miRTarbase	0.002602	1	0.01447	0.1361	3	211	RRAGD,SLC35E2B,YWHAB
MicroRNA	hsa-miR-155:mirSVR_highEffct	hsa-miR-155:mirSVR_conserved_highEffect-0.5	MicroRNA.org	0.002604	1	0.01447	0.1362	7	1446	PJA2,C2orf69,RGS7BP,GALT,DPY19L1,PIK3C3,PCDHA3
MicroRNA	mmu-miR-1943-5p		MirDB	0.002609	1	0.01449	0.1363	4	443	NSFL1C,SELENOM,LPAR2,ZBTB7B
Pubmed	26217791	Quantitative analysis of PPT1 interactome in human neuroblastoma cells.	Pubmed	0.01108	1	0.01453	0.1465	3	210	PRRC2C,MDH2,YWHAB
Pubmed	31753913	Systematic bromodomain protein screens identify homologous recombination and R-loop suppression pathways involved in genome integrity.	Pubmed	0.01109	1	0.01454	0.1466	7	1116	PJA2,ITCH,SLC25A12,NT5DC2,CPEB4,SLC25A11,PPFIA3
MicroRNA	hsa-miR-34a*:mirSVR_highEffct	hsa-miR-34a*:mirSVR_nonconserved_highEffect-0.5	MicroRNA.org	0.002622	1	0.01455	0.1369	6	1073	WFDC3,ISCA1,CADM1,FGFR1,ZNF664,ZBTB7B
MicroRNA	hsa-miR-668:mirSVR_highEffct	hsa-miR-668:mirSVR_nonconserved_highEffect-0.5	MicroRNA.org	0.00263	1	0.01456	0.137	4	444	ATXN2L,ISCA1,FGFR1,DNALI1
MicroRNA	hsa-miR-486-5p:mirSVR_highEffct	hsa-miR-486-5p:mirSVR_conserved_highEffect-0.5	MicroRNA.org	0.00263	1	0.01456	0.137	4	444	ISCA1,CADM1,PRRC2C,AFF3
MicroRNA	hsa-miR-6792-3p		MirDB	0.00263	1	0.01456	0.137	4	444	KDM3A,SP1,CPEB4,ZNF664
MicroRNA	hsa-miR-584:mirSVR_lowEffct	hsa-miR-584:mirSVR_nonconserved_lowEffect-0.1-0.5	MicroRNA.org	0.002634	1	0.01457	0.1371	7	1449	KLHL6,KDM3A,PIK3C3,PRRC2C,SLIT1,EIF2S2,OGFOD1
MicroRNA	hsa-miR-617		MirDB	0.002637	1	0.01457	0.1371	3	212	KLHL6,ITCH,SAE1
MicroRNA	mmu-miR-1981-5p		MirDB	0.002652	1	0.01464	0.1377	4	445	TBX15,SP1,DPY19L1,STK24
MicroRNA	hsa-miR-7976:Functional MTI (Weak)	Functional MTI (Weak)	miRTarbase	0.002662	1	0.01469	0.1381	2	59	CPEB4,SAE1
MicroRNA	hsa-miR-21:mirSVR_lowEffct	hsa-miR-21:mirSVR_conserved_lowEffect-0.1-0.5	MicroRNA.org	0.002665	1	0.01469	0.1382	7	1452	PJA2,SP1,ITCH,RRAGD,NSFL1C,PRRC2C,HEY2
Pubmed	17314511	Large-scale identification of c-MYC-associated proteins using a combined TAP/MudPIT approach.	Pubmed	0.01122	1	0.01471	0.1483	3	211	SLC25A12,SLC25A11,YWHAB
MicroRNA	mmu-miR-1971		MirDB	0.002673	1	0.01471	0.1384	4	446	TBX15,SP1,DPY19L1,STK24
MicroRNA	hsa-miR-494-3p:TargetScan	hsa-miR-494-3p	TargetScan	0.002673	1	0.01471	0.1384	4	446	KLHL6,PRMT6,EVI5,CADM1
MicroRNA	mmu-miR-1968-5p		MirDB	0.002695	1	0.0148	0.1392	4	447	PJA2,SLC25A12,MAP6D1,SLC35E2B
MicroRNA	mmu-miR-568		MirDB	0.002695	1	0.0148	0.1392	4	447	DPY19L1,FUBP1,SERPINC1,FST
MicroRNA	hsa-miR-3202:mirSVR_highEffct	hsa-miR-3202:mirSVR_nonconserved_highEffect-0.5	MicroRNA.org	0.002695	1	0.0148	0.1392	6	1079	KLHL6,ATXN2L,CADM1,GTF2IRD2,SLC25A11,ZNF664
MicroRNA	mmu-miR-5625-3p		MirDB	0.002708	1	0.01485	0.1397	3	214	PRRC2C,FUBP1,LPAR2
MicroRNA	hsa-miR-555:mirSVR_highEffct	hsa-miR-555:mirSVR_nonconserved_highEffect-0.5	MicroRNA.org	0.002716	1	0.01487	0.1399	4	448	PJA2,SLIT1,OGFOD1,IP6K2
MicroRNA	hsa-miR-4314		MirDB	0.002716	1	0.01487	0.1399	4	448	SP1,C2orf69,SLC35E2B,USP3
MicroRNA	mmu-miR-322-3p		MirDB	0.002716	1	0.01487	0.1399	4	448	ITCH,RRAGD,FUBP1,FST
MicroRNA	hsa-miR-548x-3p		MirDB	0.002726	1	0.0149	0.1401	8	1865	EVI5,DPY19L1,PRRC2C,FUBP1,CPEB4,AFF3,STK24,GFPT1
MicroRNA	hsa-miR-548aj-3p		MirDB	0.002726	1	0.0149	0.1401	8	1865	EVI5,DPY19L1,PRRC2C,FUBP1,CPEB4,AFF3,STK24,GFPT1
MicroRNA	hsa-miR-135b*:mirSVR_lowEffct	hsa-miR-135b*:mirSVR_nonconserved_lowEffect-0.1-0.5	MicroRNA.org	0.002733	1	0.01492	0.1404	6	1082	ITCH,GTF2IRD2,SAE1,ALDH2,ZNF664,DNALI1
MicroRNA	hsa-miR-1205:mirSVR_highEffct	hsa-miR-1205:mirSVR_nonconserved_highEffect-0.5	MicroRNA.org	0.002743	1	0.01494	0.1405	5	743	KDM3A,ADAMTS9,PDCD11,ZNF664,DNALI1
MicroRNA	mmu-miR-301a-5p		MirDB	0.002743	1	0.01494	0.1405	3	215	SP1,EIF2S2,PDCD11
MicroRNA	mmu-miR-301b-5p		MirDB	0.002743	1	0.01494	0.1405	3	215	SP1,EIF2S2,PDCD11
MicroRNA	hsa-miR-890:mirSVR_highEffct	hsa-miR-890:mirSVR_nonconserved_highEffect-0.5	MicroRNA.org	0.002745	1	0.01494	0.1405	6	1083	RRAGD,ADAMTS9,ARPC1A,HCAR1,SLC25A11,USP3
MicroRNA	hsa-miR-6779-3p:Functional MTI (Weak)	Functional MTI (Weak)	miRTarbase	0.002751	1	0.01496	0.1407	2	60	SLC25A12,SAE1
MicroRNA	mmu-miR-7648-3p		MirDB	0.00276	1	0.015	0.1411	4	450	EVI5,PIK3C3,MAP6D1,AFF3
MicroRNA	hsa-miR-518a-5p		MirDB	0.002775	1	0.01504	0.1415	5	745	TBX15,PRRC2C,FUBP1,MAP6D1,CPEB4
MicroRNA	hsa-miR-527		MirDB	0.002775	1	0.01504	0.1415	5	745	TBX15,PRRC2C,FUBP1,MAP6D1,CPEB4
MicroRNA	hsa-miR-6083		MirDB	0.002775	1	0.01504	0.1415	5	745	PJA2,SP1,PRRC2C,FUBP1,USP3
MicroRNA	hsa-miR-582-3p:mirSVR_lowEffct	hsa-miR-582-3p:mirSVR_nonconserved_lowEffect-0.1-0.5	MicroRNA.org	0.002778	1	0.01504	0.1415	7	1463	KLHL6,EVI5,RGS7BP,DPY19L1,SAE1,ZNF664,YWHAB
MicroRNA	CTGAGCC,MIR-24:MSigDB	CTGAGCC,MIR-24:MSigDB	MSigDB	0.002779	1	0.01504	0.1415	3	216	SP1,FST,IP6K2
Pubmed	35987950	Spatiotemporal-resolved protein networks profiling with photoactivation dependent proximity labeling.	Pubmed	0.0115	1	0.01507	0.152	4	399	ATXN2L,PRRC2C,FUBP1,SAE1
MicroRNA	hsa-miR-221*:mirSVR_lowEffct	hsa-miR-221*:mirSVR_nonconserved_lowEffect-0.1-0.5	MicroRNA.org	0.002789	1	0.01508	0.1419	8	1872	MST1R,PJA2,NSFL1C,PRRC2C,PCDHGA2,SAE1,ZNF664,MYBPC3
Pubmed	31436131	Elucidation of the AGR2 Interactome in Esophageal Adenocarcinoma Cells Identifies a Redox-Sensitive Chaperone Hub for the Quality Control of MUC-5AC.	Pubmed	0.01152	1	0.01511	0.1523	2	74	MDH2,YWHAB
Pubmed	10817752	Cadherin superfamily genes: functions, genomic organization, and neurologic diversity.	Pubmed	0.01152	1	0.01511	0.1523	2	74	PCDHGA2,PCDHA3
MicroRNA	hsa-miR-365*:mirSVR_highEffct	hsa-miR-365*:mirSVR_nonconserved_highEffect-0.5	MicroRNA.org	0.002804	1	0.01515	0.1426	4	452	KLHL6,RRAGD,ZNF664,IP6K2
MicroRNA	hsa-miR-6077		MirDB	0.002807	1	0.01516	0.1426	5	747	SP1,RGS7BP,PCDHGA2,SLC35E2B,DNALI1
MicroRNA	mmu-miR-872-3p		MirDB	0.002816	1	0.01518	0.1428	3	217	TBX15,CADM1,RGS7BP
MicroRNA	hsa-miR-4421		MirDB	0.002816	1	0.01518	0.1428	3	217	FBXL18,ARPC1A,H1-0
Pubmed	35013556	The ubiquitin-dependent ATPase p97 removes cytotoxic trapped PARP1 from chromatin.	Pubmed	0.01159	1	0.0152	0.1532	4	400	MTOR,FUBP1,EIF2S2,MDH2
MicroRNA	hsa-miR-598:mirSVR_lowEffct	hsa-miR-598:mirSVR_nonconserved_lowEffect-0.1-0.5	MicroRNA.org	0.002826	1	0.01523	0.1432	4	453	KDM3A,ADAMTS9,PPFIA3,IP6K2
MicroRNA	hsa-miR-361-3p:mirSVR_lowEffct	hsa-miR-361-3p:mirSVR_nonconserved_lowEffect-0.1-0.5	MicroRNA.org	0.002842	1	0.0153	0.1439	7	1469	SELENBP1,FUBP1,AFF3,HCAR1,LPAR2,FGFR1,ZBTB7B
Pubmed	25852190	Integrative analysis of kinase networks in TRAIL-induced apoptosis provides a source of potential targets for combination therapy.	Pubmed	0.01169	1	0.01532	0.1545	4	401	SLC25A12,EIF2S2,SLC25A11,YWHAB
Transcription Factor Binding Site	M40710	HMGB1_TARGET_GENES	MSigDB	6.57e-05	0.04376	0.01546	0.1095	14	1535	MSRA,ATXN2L,SP1,SLC25A12,RRAGD,NSFL1C,TMEM259,NT5DC2,MAP6D1,EFEMP2,H1-0,LPAR2,ZNF664,HES5
Transcription Factor Binding Site	CTTTGA_V$LEF1_Q2	CTTTGA_V$LEF1_Q2	TFBS	6.965e-05	0.04639	0.01546	0.1095	11	976	KDM3A,WFDC3,RRAGD,DHRS11,H1-0,HEY2,SERPINC1,PPFIA3,FST,USP3,GFPT1
MicroRNA	hsa-miR-5582-3p		MirDB	0.002874	1	0.01546	0.1454	7	1472	EVI5,PJA2,SP1,SLC25A12,DPY19L1,PCDHGA2,GFPT1
MicroRNA	hsa-miR-579:mirSVR_highEffct	hsa-miR-579:mirSVR_nonconserved_highEffect-0.5	MicroRNA.org	0.002881	1	0.01548	0.1457	8	1882	MST1R,C2orf69,RGS7BP,RRAGD,PIK3C3,CPEB4,FGFR1,ZNF664
MicroRNA	mmu-miR-5621-5p		MirDB	0.002889	1	0.01552	0.146	3	219	ATXN2L,RGS7BP,ADAMTS9
MicroRNA	mmu-miR-142b		MirDB	0.002894	1	0.01553	0.1461	4	456	EVI5,C2orf69,ITCH,FUBP1
MicroRNA	hsa-miR-548m:PITA	hsa-miR-548m:PITA_TOP	PITA	0.002917	1	0.01564	0.1471	4	457	ITCH,CADM1,DPY19L1,YWHAB
Pubmed	33729478	ALS/FTD-causing mutation in cyclin F causes the dysregulation of SFPQ.	Pubmed	0.01195	1	0.01566	0.1579	5	624	NSFL1C,PRRC2C,SLC25A11,MDH2,YWHAB
MicroRNA	hsa-miR-6734-3p:Functional MTI (Weak)	Functional MTI (Weak)	miRTarbase	0.002927	1	0.01568	0.1475	3	220	NSFL1C,SLIT1,USP3
MicroRNA	hsa-miR-429:mirSVR_highEffct	hsa-miR-429:mirSVR_conserved_highEffect-0.5	MicroRNA.org	0.002937	1	0.01572	0.1479	8	1888	EVI5,PJA2,DPY19L1,FUBP1,SLIT1,AFF3,OGFOD1,YWHAB
MicroRNA	hsa-miR-377:PITA	hsa-miR-377:PITA_TOP	PITA	0.00294	1	0.01572	0.1479	4	458	SP1,ITCH,DPY19L1,CPEB4
Pubmed	30619736	Delineating WWOX Protein Interactome by Tandem Affinity Purification-Mass Spectrometry: Identification of Top Interactors and Key Metabolic Pathways Involved.	Pubmed	0.0121	1	0.01585	0.1598	3	217	SLC25A12,SLC25A11,GFPT1
Pubmed	27542412	Destabilization of Atoh1 by E3 Ubiquitin Ligase Huwe1 and Casein Kinase 1 Is Essential for Normal Sensory Hair Cell Development.	Pubmed	0.01213	1	0.01589	0.1602	2	76	PRRC2C,NT5DC2
Pubmed	36560452	Engagement of the G3BP2-TRIM25 Interaction by Nucleocapsid Protein Suppresses the Type I Interferon Response in SARS-CoV-2-Infected Cells.	Pubmed	0.01213	1	0.01589	0.1602	2	76	EVI5,ATXN2L
MicroRNA	mmu-miR-130b-5p		MirDB	0.002986	1	0.01592	0.1498	4	460	SP1,RGS7BP,DHRS11,CPEB4
MicroRNA	mmu-miR-7014-3p		MirDB	0.002986	1	0.01592	0.1498	4	460	SP1,RGS7BP,DHRS11,CPEB4
MicroRNA	hsa-miR-548u		MirDB	0.002986	1	0.01592	0.1498	4	460	RGS7BP,HEY2,OGFOD1,GFPT1
MicroRNA	hsa-miR-497-5p:Functional MTI	Functional MTI	miRTarbase	0.002986	1	0.01592	0.1498	4	460	SLC25A12,FBXL18,MTOR,SLC35E2B
MicroRNA	mmu-miR-6974-5p		MirDB	0.003002	1	0.01596	0.1501	3	222	DPY19L1,CPEB4,OGFOD1
MicroRNA	mmu-miR-7214-3p		MirDB	0.003002	1	0.01596	0.1501	3	222	HCAR1,PPFIA3,DNALI1
MicroRNA	hsa-miR-3620-5p		MirDB	0.003002	1	0.01596	0.1501	3	222	ITCH,FBXL18,DPY19L1
MicroRNA	hsa-miR-3138		MirDB	0.003002	1	0.01596	0.1501	3	222	C2orf69,ARPC1A,YWHAB
MicroRNA	hsa-miR-4298:mirSVR_highEffct	hsa-miR-4298:mirSVR_nonconserved_highEffect-0.5	MicroRNA.org	0.003004	1	0.01596	0.1501	5	759	PRMT6,PCED1A,KDM3A,OGFOD1,FGFR1
MicroRNA	hsa-miR-15b-5p:Functional MTI	Functional MTI	miRTarbase	0.003021	1	0.01604	0.1508	5	760	SLC25A12,FBXL18,PRRC2C,SLC35E2B,USP3
MicroRNA	hsa-miR-6837-5p		MirDB	0.003032	1	0.01608	0.1512	4	462	WFDC3,ITCH,SLIT1,SLC35E2B
MicroRNA	hsa-miR-3667-3p:Functional MTI (Weak)	Functional MTI (Weak)	miRTarbase	0.00304	1	0.01608	0.1512	3	223	NSFL1C,SLIT1,USP3
MicroRNA	hsa-miR-3714:Functional MTI (Weak)	Functional MTI (Weak)	miRTarbase	0.00304	1	0.01608	0.1512	3	223	EVI5,ZBTB7B,NCR3LG1
MicroRNA	hsa-miR-590-5p:mirSVR_lowEffct	hsa-miR-590-5p:mirSVR_conserved_lowEffect-0.1-0.5	MicroRNA.org	0.003051	1	0.01608	0.1512	7	1488	PJA2,SP1,RRAGD,NTHL1,HEY2,PCDHA3,GFPT1
MicroRNA	TGAATGT,MIR-181C:MSigDB	TGAATGT,MIR-181C:MSigDB	MSigDB	0.003056	1	0.01608	0.1512	4	463	C2orf69,CPEB4,PCDHA3,ZNF664
MicroRNA	TGAATGT,MIR-181A:MSigDB	TGAATGT,MIR-181A:MSigDB	MSigDB	0.003056	1	0.01608	0.1512	4	463	C2orf69,CPEB4,PCDHA3,ZNF664
MicroRNA	TGAATGT,MIR-181D:MSigDB	TGAATGT,MIR-181D:MSigDB	MSigDB	0.003056	1	0.01608	0.1512	4	463	C2orf69,CPEB4,PCDHA3,ZNF664
MicroRNA	TGAATGT,MIR-181B:MSigDB	TGAATGT,MIR-181B:MSigDB	MSigDB	0.003056	1	0.01608	0.1512	4	463	C2orf69,CPEB4,PCDHA3,ZNF664
MicroRNA	hsa-miR-10a-5p:Functional MTI	Functional MTI	miRTarbase	0.003056	1	0.01608	0.1512	4	463	KLHL6,CADM1,PRRC2C,FGFR1
MicroRNA	mmu-miR-6940-5p		MirDB	0.003056	1	0.01608	0.1512	4	463	EVI5,PIK3C3,MAP6D1,AFF3
MicroRNA	hsa-miR-181c-5p		MirDB	0.003057	1	0.01608	0.1512	6	1107	C2orf69,PRRC2C,CPEB4,HEY2,PCDHA3,GFPT1
MicroRNA	hsa-miR-181a-5p		MirDB	0.003057	1	0.01608	0.1512	6	1107	C2orf69,PRRC2C,CPEB4,HEY2,PCDHA3,GFPT1
MicroRNA	hsa-miR-378*:mirSVR_lowEffct	hsa-miR-378*:mirSVR_nonconserved_lowEffect-0.1-0.5	MicroRNA.org	0.003062	1	0.01609	0.1514	8	1901	RRAGD,DPY19L1,SLIT1,GTF2IRD2,OGFOD1,LPAR2,FGFR1,YWHAB
Pubmed	12693553	Prediction of the coding sequences of mouse homologues of KIAA gene: II. The complete nucleotide sequences of 400 mouse KIAA-homologous cDNAs identified by screening of terminal sequences of cDNA clones randomly sampled from size-fractionated libraries.	Pubmed	0.01229	1	0.0161	0.1623	4	407	PJA2,PRRC2C,SLIT1,OGFOD1
MicroRNA	hsa-miR-576-3p		MirDB	0.003079	1	0.01614	0.1518	3	224	MYOT,AFF3,USP3
MicroRNA	hsa-miR-499-5p:PITA	hsa-miR-499-5p:PITA_TOP	PITA	0.003079	1	0.01614	0.1518	3	224	EVI5,SLC25A12,USP3
MicroRNA	TAGCTTT,MIR-9:MSigDB	TAGCTTT,MIR-9:MSigDB	MSigDB	0.003079	1	0.01614	0.1518	3	224	CPEB4,AFF3,ZNF664
MicroRNA	hsa-miR-181b-5p		MirDB	0.003084	1	0.01616	0.152	6	1109	C2orf69,PRRC2C,CPEB4,HEY2,PCDHA3,GFPT1
MicroRNA	hsa-miR-660:mirSVR_highEffct	hsa-miR-660:mirSVR_nonconserved_highEffect-0.5	MicroRNA.org	0.00309	1	0.01617	0.1521	5	764	C2orf69,SLC25A12,RGS7BP,AFF3,HCAR1
MicroRNA	hsa-miR-181d-5p		MirDB	0.003098	1	0.0162	0.1524	6	1110	C2orf69,PRRC2C,CPEB4,HEY2,PCDHA3,GFPT1
Pubmed	10835267	Phylogenetic analysis of the cadherin superfamily allows identification of six major subfamilies besides several solitary members.	Pubmed	0.01243	1	0.01628	0.1642	2	77	PCDHGA2,PCDHA3
Pubmed	19505873	Complementary quantitative proteomics reveals that transcription factor AP-4 mediates E-box-dependent complex formation for transcriptional repression of HDM2.	Pubmed	0.01243	1	0.01628	0.1642	2	77	SP1,ZBTB7B
MicroRNA	hsa-miR-324-3p:mirSVR_lowEffct	hsa-miR-324-3p:mirSVR_nonconserved_lowEffect-0.1-0.5	MicroRNA.org	0.003122	1	0.01631	0.1534	8	1907	TBX15,SP1,RRAGD,DPY19L1,EFEMP2,HCAR1,OGFOD1,PPFIA3
MicroRNA	hsa-miR-4687-5p:Functional MTI (Weak)	Functional MTI (Weak)	miRTarbase	0.003123	1	0.01631	0.1534	2	64	SLC25A12,SAE1
MicroRNA	hsa-miR-548au-3p		MirDB	0.003127	1	0.01632	0.1535	4	466	C2orf69,ITCH,EIF2S2,DNALI1
MicroRNA	hsa-miR-4498		MirDB	0.003142	1	0.01638	0.1541	5	767	PJA2,ITCH,FBXL18,PCDHGA2,MAP6D1
MicroRNA	hsa-miR-1343-5p		MirDB	0.003151	1	0.01642	0.1544	4	467	ATXN2L,DHRS11,ZBTB7B,IP6K2
MicroRNA	hsa-miR-337-3p:mirSVR_highEffct	hsa-miR-337-3p:mirSVR_nonconserved_highEffect-0.5	MicroRNA.org	0.003153	1	0.01642	0.1544	6	1114	PRMT6,PJA2,SP1,DPY19L1,PRRC2C,HEY2
MicroRNA	hsa-miR-7158-3p		MirDB	0.003157	1	0.01642	0.1545	3	226	ATXN2L,SP1,DNALI1
Pubmed	31822558	The deubiquitinase USP7 stabilizes Maf proteins to promote myeloma cell survival.	Pubmed	0.01255	1	0.01644	0.1657	3	220	H1-0,PDCD11,SLC25A11
MicroRNA	hsa-miR-300:mirSVR_highEffct	hsa-miR-300:mirSVR_conserved_highEffect-0.5	MicroRNA.org	0.003177	1	0.01651	0.1553	7	1499	TBX15,PRMT6,ITCH,RRAGD,DPY19L1,PIK3C3,OGFOD1
Pubmed	14576192	Transcriptional regulation of P450scc gene expression in the embryonic rodent nervous system.	Pubmed	0.01306	1	0.01653	0.1667	1	6	SP1
Pubmed	15194684	Expression of the human myotonic dystrophy kinase-related Cdc42-binding kinase gamma is regulated by promoter DNA methylation and Sp1 binding.	Pubmed	0.01306	1	0.01653	0.1667	1	6	SP1
Pubmed	15252135	N4WBP5A (Ndfip2), a Nedd4-interacting protein, localizes to multivesicular bodies and the Golgi, and has a potential role in protein trafficking.	Pubmed	0.01306	1	0.01653	0.1667	1	6	ITCH
Pubmed	7511063	Generalized lymphoproliferative disease in mice, caused by a point mutation in the Fas ligand.	Pubmed	0.01306	1	0.01653	0.1667	1	6	SERPINC1
Pubmed	25446900	Rab1A is an mTORC1 activator and a colorectal oncogene.	Pubmed	0.01306	1	0.01653	0.1667	1	6	MTOR
Pubmed	11959851	A RING finger protein Praja1 regulates Dlx5-dependent transcription through its ubiquitin ligase activity for the Dlx/Msx-interacting MAGE/Necdin family protein, Dlxin-1.	Pubmed	0.01306	1	0.01653	0.1667	1	6	PJA2
Pubmed	2498841	Sequence and organization of the mouse poly (ADP-ribose) polymerase gene.	Pubmed	0.01306	1	0.01653	0.1667	1	6	SERPINC1
Pubmed	15902904	Association of polymorphisms in nicotinic acetylcholine receptor alpha 4 subunit gene (CHRNA4), mu-opioid receptor gene (OPRM1), and ethanol-metabolizing enzyme genes with alcoholism in Korean patients.	Pubmed	0.01306	1	0.01653	0.1667	1	6	ALDH2
Pubmed	24366871	Role of HERP and a HERP-related protein in HRD1-dependent protein degradation at the endoplasmic reticulum.	Pubmed	0.01306	1	0.01653	0.1667	1	6	HEY2
Pubmed	12112370	Increased syndecan expression by pleiotrophin and FGF receptor-expressing astrocytes in injured brain tissue.	Pubmed	0.01306	1	0.01653	0.1667	1	6	FGFR1
Pubmed	30865892	The FBXW7-SHOC2-Raptor Axis Controls the Cross-Talks between the RAS-ERK and mTORC1 Signaling Pathways.	Pubmed	0.01306	1	0.01653	0.1667	1	6	MTOR
Pubmed	15987735	Differential intranuclear organization of transcription factors Sp1 and Sp3.	Pubmed	0.01306	1	0.01653	0.1667	1	6	SP1
Pubmed	28851724	Hes5 regulates the transition timing of neurogenesis and gliogenesis in mammalian neocortical development.	Pubmed	0.01306	1	0.01653	0.1667	1	6	HES5
Pubmed	28754678	Control of Regulatory T Cell Differentiation by the Transcription Factors Thpok and LRF.	Pubmed	0.01306	1	0.01653	0.1667	1	6	ZBTB7B
Pubmed	19330026	Co-amplified genes at 8p12 and 11q13 in breast tumors cooperate with two major pathways in oncogenesis.	Pubmed	0.01306	1	0.01653	0.1667	1	6	FGFR1
Pubmed	16613846	14-3-3 isoforms are induced by aldosterone and participate in its regulation of epithelial sodium channels.	Pubmed	0.01306	1	0.01653	0.1667	1	6	YWHAB
Pubmed	21345218	TGF?1 enhances MAD1 expression and stimulates promoter-bound Pol II phosphorylation: basic functions of C/EBP, SP and SMAD3 transcription factors.	Pubmed	0.01306	1	0.01653	0.1667	1	6	SP1
Pubmed	15853774	Matriptase-3 is a novel phylogenetically preserved membrane-anchored serine protease with broad serpin reactivity.	Pubmed	0.01306	1	0.01653	0.1667	1	6	SERPINC1
Pubmed	10572038	Fgfr1 and Fgfr2 have distinct differentiation- and proliferation-related roles in the developing mouse skull vault.	Pubmed	0.01306	1	0.01653	0.1667	1	6	FGFR1
Pubmed	16999686	Tax1-binding protein 1 is expressed in the retina and interacts with the GABA(C) receptor rho1 subunit.	Pubmed	0.01306	1	0.01653	0.1667	1	6	IP6K2
Pubmed	15601779	Muscle-specific RING finger 1 is a bona fide ubiquitin ligase that degrades cardiac troponin I.	Pubmed	0.01306	1	0.01653	0.1667	1	6	MYBPC3
Pubmed	9598344	FGF signaling in mouse gastrulation and anteroposterior patterning.	Pubmed	0.01306	1	0.01653	0.1667	1	6	FGFR1
Pubmed	19247373	Testing the association of novel meta-analysis-derived diabetes risk genes with type II diabetes and related metabolic traits in Asian Indian Sikhs.	Pubmed	0.01306	1	0.01653	0.1667	1	6	ADAMTS9
Pubmed	15734972	Genetic polymorphisms of CYP2E1, GSTT1, GSTP1, GSTM1, ALDH2, and ODC and the risk of advanced precancerous gastric lesions in a Chinese population.	Pubmed	0.01306	1	0.01653	0.1667	1	6	ALDH2
Pubmed	25659153	Tanshinone IIA inhibits HIF-1? and VEGF expression in breast cancer cells via mTOR/p70S6K/RPS6/4E-BP1 signaling pathway.	Pubmed	0.01306	1	0.01653	0.1667	1	6	MTOR
Pubmed	21177249	A new cytosolic pathway from a Parkinson disease-associated kinase, BRPK/PINK1: activation of AKT via mTORC2.	Pubmed	0.01306	1	0.01653	0.1667	1	6	MTOR
Pubmed	9369453	Interference of BAD (Bcl-xL/Bcl-2-associated death promoter)-induced apoptosis in mammalian cells by 14-3-3 isoforms and P11.	Pubmed	0.01306	1	0.01653	0.1667	1	6	YWHAB
Pubmed	27913212	VCP cooperates with UBXD1 to degrade mitochondrial outer membrane protein MCL1 in model of Huntington's disease.	Pubmed	0.01306	1	0.01653	0.1667	1	6	NSFL1C
Pubmed	1825055	A mammalian protein kinase with potential for serine/threonine and tyrosine phosphorylation is related to cell cycle regulators.	Pubmed	0.01306	1	0.01653	0.1667	1	6	FGFR1
Pubmed	33317583	Altered cleavage plane orientation with increased genomic aneuploidy produced by receptor-mediated lysophosphatidic acid (LPA) signaling in mouse cerebral cortical neural progenitor cells.	Pubmed	0.01306	1	0.01653	0.1667	1	6	LPAR2
Pubmed	15647279	Trichostatin A induces transforming growth factor beta type II receptor promoter activity and acetylation of Sp1 by recruitment of PCAF/p300 to a Sp1.NF-Y complex.	Pubmed	0.01306	1	0.01653	0.1667	1	6	SP1
Pubmed	15324659	aPKC acts upstream of PAR-1b in both the establishment and maintenance of mammalian epithelial polarity.	Pubmed	0.01306	1	0.01653	0.1667	1	6	YWHAB
Pubmed	18463157	The prevalence of intragenic deletions in patients with idiopathic hypogonadotropic hypogonadism and Kallmann syndrome.	Pubmed	0.01306	1	0.01653	0.1667	1	6	FGFR1
Pubmed	10644344	Hepatitis C virus core protein interacts with 14-3-3 protein and activates the kinase Raf-1.	Pubmed	0.01306	1	0.01653	0.1667	1	6	YWHAB
Pubmed	23183047	PDK1 regulation of mTOR and hypoxia-inducible factor 1 integrate metabolism and migration of CD8+ T cells.	Pubmed	0.01306	1	0.01653	0.1667	1	6	MTOR
Pubmed	26807981	Alcohol Dehydrogenase Protects against Endoplasmic Reticulum Stress-Induced Myocardial Contractile Dysfunction via Attenuation of Oxidative Stress and Autophagy: Role of PTEN-Akt-mTOR Signaling.	Pubmed	0.01306	1	0.01653	0.1667	1	6	MTOR
Pubmed	8622701	Identification of six novel autophosphorylation sites on fibroblast growth factor receptor 1 and elucidation of their importance in receptor activation and signal transduction.	Pubmed	0.01306	1	0.01653	0.1667	1	6	FGFR1
Pubmed	9150484	Representational difference analysis of cDNA of genes expressed in embryonic kidney.	Pubmed	0.01306	1	0.01653	0.1667	1	6	PRRC2C
Pubmed	27756203	Mice lacking the conserved transcription factor Grainyhead-like 3 (Grhl3) display increased apposition of the frontal and parietal bones during embryonic development.	Pubmed	0.01306	1	0.01653	0.1667	1	6	FGFR1
Pubmed	16962653	SIN1/MIP1 maintains rictor-mTOR complex integrity and regulates Akt phosphorylation and substrate specificity.	Pubmed	0.01306	1	0.01653	0.1667	1	6	MTOR
Pubmed	22282354	TGF-?1 downregulates AT1 receptor expression via PKC-?-mediated Sp1 dissociation from KLF4 and Smad-mediated PPAR-? association with KLF4.	Pubmed	0.01306	1	0.01653	0.1667	1	6	SP1
Pubmed	25771144	A novel phosphorylation site, Serine 199, in the C-terminus of cardiac troponin I regulates calcium sensitivity and susceptibility to calpain-induced proteolysis.	Pubmed	0.01306	1	0.01653	0.1667	1	6	MYBPC3
Pubmed	22004425	Genetic risk of hepatocellular carcinoma in patients with hepatitis C virus: a case control study.	Pubmed	0.01306	1	0.01653	0.1667	1	6	ALDH2
Pubmed	22306607	Autocrine/juxtaparacrine regulation of axon fasciculation by Slit-Robo signaling.	Pubmed	0.01306	1	0.01653	0.1667	1	6	SLIT1
Pubmed	8559144	Isolation of LERK-5: a ligand of the eph-related receptor tyrosine kinases.	Pubmed	0.01306	1	0.01653	0.1667	1	6	FGFR1
Pubmed	16672277	Amino acids C-terminal to the 14-3-3 binding motif in CDC25B affect the efficiency of 14-3-3 binding.	Pubmed	0.01306	1	0.01653	0.1667	1	6	YWHAB
Pubmed	26180201	Pten Mutations Alter Brain Growth Trajectory and Allocation of Cell Types through Elevated ?-Catenin Signaling.	Pubmed	0.01306	1	0.01653	0.1667	1	6	MTOR
Pubmed	26854353	Regulation of Itch and Nedd4 E3 Ligase Activity and Degradation by LRAD3.	Pubmed	0.01306	1	0.01653	0.1667	1	6	ITCH
Pubmed	18329286	Localization and fate of Fgf10-expressing cells in the adult mouse brain implicate Fgf10 in control of neurogenesis.	Pubmed	0.01306	1	0.01653	0.1667	1	6	FGFR1
Pubmed	28636954	Germinal Center Selection and Affinity Maturation Require Dynamic Regulation of mTORC1 Kinase.	Pubmed	0.01306	1	0.01653	0.1667	1	6	MTOR
Pubmed	19041738	Transcriptional regulation of mouse L-selectin.	Pubmed	0.01306	1	0.01653	0.1667	1	6	SP1
Pubmed	20852388	Failure to ubiquitinate c-Met leads to hyperactivation of mTOR signaling in a mouse model of autosomal dominant polycystic kidney disease.	Pubmed	0.01306	1	0.01653	0.1667	1	6	MTOR
Pubmed	12414801	ESE-1, an enterocyte-specific Ets transcription factor, regulates MIP-3alpha gene expression in Caco-2 human colonic epithelial cells.	Pubmed	0.01306	1	0.01653	0.1667	1	6	SP1
Pubmed	24980960	Dapper1 promotes autophagy by enhancing the Beclin1-Vps34-Atg14L complex formation.	Pubmed	0.01306	1	0.01653	0.1667	1	6	PIK3C3
Pubmed	23886940	?-arrestin 1 (ARRDC1) and ?-arrestins cooperate to mediate Notch degradation in mammals.	Pubmed	0.01306	1	0.01653	0.1667	1	6	ITCH
Pubmed	26613292	Multiple Src Homology 3 Binding to the Ubiquitin Ligase Itch Conserved Proline-Rich Region.	Pubmed	0.01306	1	0.01653	0.1667	1	6	ITCH
Pubmed	28128446	Advanced glycation end products (AGE) potentiates cell death in p53 negative cells via upregulaion of NF-kappa B and impairment of autophagy.	Pubmed	0.01306	1	0.01653	0.1667	1	6	PIK3C3
Pubmed	15094381	Activation of mouse RAG-2 promoter by Myc-associated zinc finger protein.	Pubmed	0.01306	1	0.01653	0.1667	1	6	SP1
Pubmed	18704194	Ablation of PI3K blocks BCR-ABL leukemogenesis in mice, and a dual PI3K/mTOR inhibitor prevents expansion of human BCR-ABL+ leukemia cells.	Pubmed	0.01306	1	0.01653	0.1667	1	6	MTOR
Pubmed	12943729	Dual mechanisms of regulation of transcription of luteinizing hormone receptor gene by nuclear orphan receptors and histone deacetylase complexes.	Pubmed	0.01306	1	0.01653	0.1667	1	6	SP1
Pubmed	23364394	A genome-wide association study of a coronary artery disease risk variant.	Pubmed	0.01306	1	0.01653	0.1667	1	6	ALDH2
Pubmed	10381567	The PBX-regulating protein PREP1 is present in different PBX-complexed forms in mouse.	Pubmed	0.01306	1	0.01653	0.1667	1	6	SP1
Pubmed	21297662	Homeodomain protein DLX4 counteracts key transcriptional control mechanisms of the TGF-? cytostatic program and blocks the antiproliferative effect of TGF-?.	Pubmed	0.01306	1	0.01653	0.1667	1	6	SP1
Pubmed	28875501	The protein kinase C super-family member PKN is regulated by mTOR and influences differentiation during prostate cancer progression.	Pubmed	0.01306	1	0.01653	0.1667	1	6	MTOR
Pubmed	10574949	Mapping ligand binding domains in chimeric fibroblast growth factor receptor molecules. Multiple regions determine ligand binding specificity.	Pubmed	0.01306	1	0.01653	0.1667	1	6	FGFR1
Pubmed	24036451	PIH1D1 interacts with mTOR complex 1 and enhances ribosome RNA transcription.	Pubmed	0.01306	1	0.01653	0.1667	1	6	MTOR
Pubmed	23161783	Slit/Robo-mediated chemorepulsion of vagal sensory axons in the fetal gut.	Pubmed	0.01306	1	0.01653	0.1667	1	6	SLIT1
Pubmed	7537362	Molecular interactions of the Src homology 2 domain protein Shb with phosphotyrosine residues, tyrosine kinase receptors and Src homology 3 domain proteins.	Pubmed	0.01306	1	0.01653	0.1667	1	6	FGFR1
Pubmed	21310900	Activation of unfolded protein response in transgenic mouse lenses.	Pubmed	0.01306	1	0.01653	0.1667	1	6	FGFR1
Pubmed	21310925	Negative regulation of mTOR activation by diacylglycerol kinases.	Pubmed	0.01306	1	0.01653	0.1667	1	6	MTOR
Pubmed	18753255	FGFR3 and FGFR4 do not mediate renal effects of FGF23.	Pubmed	0.01306	1	0.01653	0.1667	1	6	FGFR1
Pubmed	23884469	CaMKII is essential for the proasthmatic effects of oxidation.	Pubmed	0.01306	1	0.01653	0.1667	1	6	MSRA
Pubmed	11451954	Polymeric chains of SUMO-2 and SUMO-3 are conjugated to protein substrates by SAE1/SAE2 and Ubc9.	Pubmed	0.01306	1	0.01653	0.1667	1	6	SAE1
Pubmed	10681541	The Chk1 protein kinase and the Cdc25C regulatory pathways are targets of the anticancer agent UCN-01.	Pubmed	0.01306	1	0.01653	0.1667	1	6	YWHAB
Pubmed	17657516	CCM3 interacts with CCM2 indicating common pathogenesis for cerebral cavernous malformations.	Pubmed	0.01306	1	0.01653	0.1667	1	6	STK24
Pubmed	25531779	STRIPAK components determine mode of cancer cell migration and metastasis.	Pubmed	0.01306	1	0.01653	0.1667	1	6	STK24
Pubmed	11909966	Identification of mammalian Sds3 as an integral component of the Sin3/histone deacetylase corepressor complex.	Pubmed	0.01306	1	0.01653	0.1667	1	6	SP1
Pubmed	9694791	The regulation of E2F by pRB-family proteins.	Pubmed	0.01306	1	0.01653	0.1667	1	6	SP1
Pubmed	10644726	The nuclear receptor chicken ovalbumin upstream promoter transcription factor interacts with HIV-1 Tat and stimulates viral replication in human microglial cells.	Pubmed	0.01306	1	0.01653	0.1667	1	6	SP1
Pubmed	10848612	Isoform-specific localization of A-RAF in mitochondria.	Pubmed	0.01306	1	0.01653	0.1667	1	6	YWHAB
Pubmed	11714669	Fgf receptor signaling plays a role in lens induction.	Pubmed	0.01306	1	0.01653	0.1667	1	6	FGFR1
Pubmed	20951801	NOTCH1 missense alleles associated with left ventricular outflow tract defects exhibit impaired receptor processing and defective EMT.	Pubmed	0.01306	1	0.01653	0.1667	1	6	HEY2
Pubmed	19372752	Regulation of Beclin 1 in autophagy.	Pubmed	0.01306	1	0.01653	0.1667	1	6	PIK3C3
Pubmed	30862661	High Hes1 expression and resultant Ascl1 suppression regulate quiescent vs. active neural stem cells in the adult mouse brain.	Pubmed	0.01306	1	0.01653	0.1667	1	6	HES5
Pubmed	19035361	Diagnostic yield, interpretation, and clinical utility of mutation screening of sarcomere encoding genes in Danish hypertrophic cardiomyopathy patients and relatives.	Pubmed	0.01306	1	0.01653	0.1667	1	6	MYBPC3
Pubmed	24785657	NRBF2 regulates macroautophagy as a component of Vps34 Complex I.	Pubmed	0.01306	1	0.01653	0.1667	1	6	PIK3C3
Pubmed	11896613	Constitutive expression of the Id-1 promoter in human metastatic breast cancer cells is linked with the loss of NF-1/Rb/HDAC-1 transcription repressor complex.	Pubmed	0.01306	1	0.01653	0.1667	1	6	SP1
Pubmed	20203209	Essential roles of Notch signaling in maintenance of neural stem cells in developing and adult brains.	Pubmed	0.01306	1	0.01653	0.1667	1	6	HES5
Pubmed	24529380	Regulation of TORC1 in response to amino acid starvation via lysosomal recruitment of TSC2.	Pubmed	0.01306	1	0.01653	0.1667	1	6	RRAGD
Pubmed	12753906	Interaction of Sp1 transcription factor with HIV-1 Tat protein: looking for cellular partners.	Pubmed	0.01306	1	0.01653	0.1667	1	6	SP1
Pubmed	21708191	FoxO transcription factors; Regulation by AKT and 14-3-3 proteins.	Pubmed	0.01306	1	0.01653	0.1667	1	6	YWHAB
Pubmed	19299511	Specific activation of mTORC1 by Rheb G-protein in vitro involves enhanced recruitment of its substrate protein.	Pubmed	0.01306	1	0.01653	0.1667	1	6	MTOR
Pubmed	24879154	DIRAS3 regulates the autophagosome initiation complex in dormant ovarian cancer cells.	Pubmed	0.01306	1	0.01653	0.1667	1	6	PIK3C3
Pubmed	22084251	Multiple site acetylation of Rictor stimulates mammalian target of rapamycin complex 2 (mTORC2)-dependent phosphorylation of Akt protein.	Pubmed	0.01306	1	0.01653	0.1667	1	6	MTOR
Pubmed	16720879	Required, tissue-specific roles for Fgf8 in outflow tract formation and remodeling.	Pubmed	0.01306	1	0.01653	0.1667	1	6	FGFR1
Pubmed	20421936	Two new Loci for body-weight regulation identified in a joint analysis of genome-wide association studies for early-onset extreme obesity in French and german study groups.	Pubmed	0.01306	1	0.01653	0.1667	1	6	MSRA
Pubmed	24687132	Disruption of mammalian target of rapamycin complex 1 in macrophages decreases chemokine gene expression and atherosclerosis.	Pubmed	0.01306	1	0.01653	0.1667	1	6	MTOR
Pubmed	20072139	Association of the AFF3 gene and IL2/IL21 gene region with juvenile idiopathic arthritis.	Pubmed	0.01306	1	0.01653	0.1667	1	6	AFF3
Pubmed	29604308	TRIM50 regulates Beclin 1 proautophagic activity.	Pubmed	0.01306	1	0.01653	0.1667	1	6	PIK3C3
Pubmed	9499577	Linker histone transitions during mammalian oogenesis and embryogenesis.	Pubmed	0.01306	1	0.01653	0.1667	1	6	H1-0
Pubmed	25866077	Polysialic acid as an antigen for monoclonal antibody HIgM12 to treat multiple sclerosis and other neurodegenerative disorders.	Pubmed	0.01306	1	0.01653	0.1667	1	6	CADM1
Pubmed	32115405	The transcription factor Sp1 modulates RNA polymerase III gene transcription by controlling	Pubmed	0.01306	1	0.01653	0.1667	1	6	SP1
Pubmed	15897264	Palmitoylation regulates plasma membrane-nuclear shuttling of R7BP, a novel membrane anchor for the RGS7 family.	Pubmed	0.01306	1	0.01653	0.1667	1	6	RGS7BP
Pubmed	34633285	IFN-? mediates Paneth cell death via suppression of mTOR.	Pubmed	0.01306	1	0.01653	0.1667	1	6	MTOR
Pubmed	16308329	Reciprocal epithelial-mesenchymal FGF signaling is required for cecal development.	Pubmed	0.01306	1	0.01653	0.1667	1	6	FGFR1
Pubmed	21925390	A critical role for noncoding 5S rRNA in regulating Mdmx stability.	Pubmed	0.01306	1	0.01653	0.1667	1	6	YWHAB
Pubmed	22936024	CD64 distinguishes macrophages from dendritic cells in the gut and reveals the Th1-inducing role of mesenteric lymph node macrophages during colitis.	Pubmed	0.01306	1	0.01653	0.1667	1	6	FGFR1
Pubmed	9920803	In vitro SUMO-1 modification requires two enzymatic steps, E1 and E2.	Pubmed	0.01306	1	0.01653	0.1667	1	6	SAE1
Pubmed	19225151	ULK-Atg13-FIP200 complexes mediate mTOR signaling to the autophagy machinery.	Pubmed	0.01306	1	0.01653	0.1667	1	6	MTOR
Pubmed	17360927	Robo1 and robo2 control the development of the lateral olfactory tract.	Pubmed	0.01306	1	0.01653	0.1667	1	6	SLIT1
Pubmed	18348986	The proinflammatory cytokine, interleukin-6, up-regulates calcium-sensing receptor gene transcription via Stat1/3 and Sp1/3.	Pubmed	0.01306	1	0.01653	0.1667	1	6	SP1
Pubmed	7821227	Expression of activin subunits, activin receptors and follistatin in postimplantation mouse embryos suggests specific developmental functions for different activins.	Pubmed	0.01306	1	0.01653	0.1667	1	6	FST
Pubmed	19658100	Phosphorylation of the SSBP2 and ABL proteins by the ZNF198-FGFR1 fusion kinase seen in atypical myeloproliferative disorders as revealed by phosphopeptide-specific MS.	Pubmed	0.01306	1	0.01653	0.1667	1	6	FGFR1
Pubmed	21062745	The RUN domain of rubicon is important for hVps34 binding, lipid kinase inhibition, and autophagy suppression.	Pubmed	0.01306	1	0.01653	0.1667	1	6	PIK3C3
Pubmed	26917778	4EBP1/c-MYC/PUMA and NF-?B/EGR1/BIM pathways underlie cytotoxicity of mTOR dual inhibitors in malignant lymphoid cells.	Pubmed	0.01306	1	0.01653	0.1667	1	6	MTOR
Pubmed	25086043	Nrbf2 protein suppresses autophagy by modulating Atg14L protein-containing Beclin 1-Vps34 complex architecture and reducing intracellular phosphatidylinositol-3 phosphate levels.	Pubmed	0.01306	1	0.01653	0.1667	1	6	PIK3C3
Pubmed	36334595	CROCCP2 acts as a human-specific modifier of cilia dynamics and mTOR signaling to promote expansion of cortical progenitors.	Pubmed	0.01306	1	0.01653	0.1667	1	6	MTOR
Pubmed	32679061	H3K9 Demethylases JMJD1A and JMJD1B Control Prospermatogonia to Spermatogonia Transition in Mouse Germline.	Pubmed	0.01306	1	0.01653	0.1667	1	6	KDM3A
Pubmed	1203052	Mitochondrial malate dehydrogenase (Mor-1) in the mouse: linkage to chromosome 5 markers.	Pubmed	0.01306	1	0.01653	0.1667	1	6	MDH2
Pubmed	19478092	Occludin phosphorylation and ubiquitination regulate tight junction trafficking and vascular endothelial growth factor-induced permeability.	Pubmed	0.01306	1	0.01653	0.1667	1	6	ITCH
Pubmed	15358865	Jun turnover is controlled through JNK-dependent phosphorylation of the E3 ligase Itch.	Pubmed	0.01306	1	0.01653	0.1667	1	6	ITCH
Pubmed	27787957	Epiprofin Regulates Enamel Formation and Tooth Morphogenesis by Controlling Epithelial-Mesenchymal Interactions During Tooth Development.	Pubmed	0.01306	1	0.01653	0.1667	1	6	FGFR1
Pubmed	23878245	Reactive nitrogen species regulate autophagy through ATM-AMPK-TSC2-mediated suppression of mTORC1.	Pubmed	0.01306	1	0.01653	0.1667	1	6	MTOR
Pubmed	19307307	Structural and functional basis of a role for CRKL in a fibroblast growth factor 8-induced feed-forward loop.	Pubmed	0.01306	1	0.01653	0.1667	1	6	FGFR1
Pubmed	16439476	Slit2 and netrin 1 act synergistically as adhesive cues to generate tubular bi-layers during ductal morphogenesis.	Pubmed	0.01306	1	0.01653	0.1667	1	6	SLIT1
Pubmed	16452457	Sexually dimorphic regulation of inhibin beta B in establishing gonadal vasculature in mice.	Pubmed	0.01306	1	0.01653	0.1667	1	6	FST
Pubmed	18842816	Pioneer longitudinal axons navigate using floor plate and Slit/Robo signals.	Pubmed	0.01306	1	0.01653	0.1667	1	6	SLIT1
Pubmed	16439465	Receptor-interacting protein 140 differentially regulates estrogen receptor-related receptor transactivation depending on target genes.	Pubmed	0.01306	1	0.01653	0.1667	1	6	SP1
Pubmed	10617567	T (Brachyury) is a direct target of Wnt3a during paraxial mesoderm specification.	Pubmed	0.01306	1	0.01653	0.1667	1	6	HES5
Pubmed	7644510	14-3-3 proteins associate with cdc25 phosphatases.	Pubmed	0.01306	1	0.01653	0.1667	1	6	YWHAB
Pubmed	26279575	Amino Acid Activation of mTORC1 by a PB1-Domain-Driven Kinase Complex Cascade.	Pubmed	0.01306	1	0.01653	0.1667	1	6	MTOR
Pubmed	34249921	Robo2 Receptor Gates the Anatomical Divergence of Neurons Derived From a Common Precursor Origin.	Pubmed	0.01306	1	0.01653	0.1667	1	6	SLIT1
Pubmed	27496889	A novel long intergenic noncoding RNA indispensable for the cleavage of mouse two-cell embryos.	Pubmed	0.01306	1	0.01653	0.1667	1	6	FUBP1
Pubmed	9676189	Mouse Alx3: an aristaless-like homeobox gene expressed during embryogenesis in ectomesenchyme and lateral plate mesoderm.	Pubmed	0.01306	1	0.01653	0.1667	1	6	TBX15
Pubmed	23772394	Potential use of potassium efflux-deficient yeast for studying trafficking signals and potassium channel functions.	Pubmed	0.01306	1	0.01653	0.1667	1	6	YWHAB
Pubmed	29520106	microRNA-200a downregulation in human glioma leads to G?i1 over-expression, Akt activation, and cell proliferation.	Pubmed	0.01306	1	0.01653	0.1667	1	6	FGFR1
Pubmed	25353672	Genome wide association study identifies a novel putative mammographic density locus at 1q12-q21.	Pubmed	0.01306	1	0.01653	0.1667	1	6	AFF3
Pubmed	30081750	The C-terminal region of ATG101 bridges ULK1 and PtdIns3K complex in autophagy initiation.	Pubmed	0.01306	1	0.01653	0.1667	1	6	PIK3C3
Pubmed	20975235	Impact of renin-angiotensin system polymorphisms on development of systolic dysfunction in hypertrophic cardiomyopathy. Evidence from a study of genotyped patients.	Pubmed	0.01306	1	0.01653	0.1667	1	6	MYBPC3
Pubmed	19164283	Sp1 and AP-1 regulate expression of the human gene VIL2 in esophageal carcinoma cells.	Pubmed	0.01306	1	0.01653	0.1667	1	6	SP1
Pubmed	15755723	Physical and functional interactions of the lysophosphatidic acid receptors with PDZ domain-containing Rho guanine nucleotide exchange factors (RhoGEFs).	Pubmed	0.01306	1	0.01653	0.1667	1	6	LPAR2
Pubmed	24796693	The complex morphology of reactive astrocytes controlled by fibroblast growth factor signaling.	Pubmed	0.01306	1	0.01653	0.1667	1	6	FGFR1
Pubmed	20036812	Growth factors in tumor microenvironment.	Pubmed	0.01306	1	0.01653	0.1667	1	6	FGFR1
Pubmed	11784020	Syndecan-3 and syndecan-4 specifically mark skeletal muscle satellite cells and are implicated in satellite cell maintenance and muscle regeneration.	Pubmed	0.01306	1	0.01653	0.1667	1	6	FGFR1
Pubmed	23871867	Hes1 and Hes5 regulate vascular remodeling and arterial specification of endothelial cells in brain vascular development.	Pubmed	0.01306	1	0.01653	0.1667	1	6	HES5
Pubmed	7619733	Activin disrupts epithelial branching morphogenesis in developing glandular organs of the mouse.	Pubmed	0.01306	1	0.01653	0.1667	1	6	FST
Pubmed	19515808	FGF23 decreases renal NaPi-2a and NaPi-2c expression and induces hypophosphatemia in vivo predominantly via FGF receptor 1.	Pubmed	0.01306	1	0.01653	0.1667	1	6	FGFR1
Pubmed	11748237	N4WBP5, a potential target for ubiquitination by the Nedd4 family of proteins, is a novel Golgi-associated protein.	Pubmed	0.01306	1	0.01653	0.1667	1	6	ITCH
Pubmed	15911621	H1 family histones in the nucleus. Control of binding and localization by the C-terminal domain.	Pubmed	0.01306	1	0.01653	0.1667	1	6	H1-0
Pubmed	15019994	Transcription factor accessibility and histone acetylation of the progesterone receptor gene differs between parental MCF-7 cells and a subline that has lost progesterone receptor expression.	Pubmed	0.01306	1	0.01653	0.1667	1	6	SP1
Pubmed	30499042	Fgfr1 conditional-knockout in neural crest cells induces heterotopic chondrogenesis and osteogenesis in mouse frontal bones.	Pubmed	0.01306	1	0.01653	0.1667	1	6	FGFR1
Pubmed	24026051	Evidence that the novel receptor FGFRL1 signals indirectly via FGFR1.	Pubmed	0.01306	1	0.01653	0.1667	1	6	FGFR1
Pubmed	12524439	Identification of a proline-rich Akt substrate as a 14-3-3 binding partner.	Pubmed	0.01306	1	0.01653	0.1667	1	6	YWHAB
Pubmed	16201967	Nkx3.1 binds and negatively regulates the transcriptional activity of Sp-family members in prostate-derived cells.	Pubmed	0.01306	1	0.01653	0.1667	1	6	SP1
Pubmed	12730698	A new phospholipid phosphatase, PRG-1, is involved in axon growth and regenerative sprouting.	Pubmed	0.01306	1	0.01653	0.1667	1	6	LPAR2
Pubmed	28846113	VPS34 stimulation of p62 phosphorylation for cancer progression.	Pubmed	0.01306	1	0.01653	0.1667	1	6	PIK3C3
Pubmed	28235806	Molecular basis of interactions between SH3 domain-containing proteins and the proline-rich region of the ubiquitin ligase Itch.	Pubmed	0.01306	1	0.01653	0.1667	1	6	ITCH
Pubmed	22197933	A genome-wide association study in Chinese men identifies three risk loci for non-obstructive azoospermia.	Pubmed	0.01306	1	0.01653	0.1667	1	6	PRMT6
Pubmed	10713667	Specific interaction between 14-3-3 isoforms and the human CDC25B phosphatase.	Pubmed	0.01306	1	0.01653	0.1667	1	6	YWHAB
Pubmed	19074833	Mutations in the SOD2 promoter reveal a molecular basis for an activating protein 2-dependent dysregulation of manganese superoxide dismutase expression in cancer cells.	Pubmed	0.01306	1	0.01653	0.1667	1	6	SP1
Pubmed	27197155	Oncogenic Mutation of AIMP2/p38 Inhibits Its Tumor-Suppressive Interaction with Smurf2.	Pubmed	0.01306	1	0.01653	0.1667	1	6	FUBP1
Pubmed	28174252	TRBP maintains mammalian embryonic neural stem cell properties by acting as a novel transcriptional coactivator of the Notch signaling pathway.	Pubmed	0.01306	1	0.01653	0.1667	1	6	HES5
Pubmed	10785390	Uncoupling proteins 2 and 3 interact with members of the 14.3.3 family.	Pubmed	0.01306	1	0.01653	0.1667	1	6	YWHAB
Pubmed	27573859	MicroRNA-892b influences proliferation, migration and invasion of bladder cancer cells by mediating the p19ARF/cyclin D1/CDK6 and Sp-1/MMP-9 pathways.	Pubmed	0.01306	1	0.01653	0.1667	1	6	SP1
Pubmed	31676552	Three-dimensional live imaging of Atoh1 reveals the dynamics of hair cell induction and organization in the developing cochlea.	Pubmed	0.01306	1	0.01653	0.1667	1	6	HEY2
Pubmed	19881509	PCBP2 mediates degradation of the adaptor MAVS via the HECT ubiquitin ligase AIP4.	Pubmed	0.01306	1	0.01653	0.1667	1	6	ITCH
Pubmed	19131965	The ubiquitin-editing enzyme A20 requires RNF11 to downregulate NF-kappaB signalling.	Pubmed	0.01306	1	0.01653	0.1667	1	6	ITCH
Pubmed	17049929	BCS1L is expressed in critical regions for neural development during ontogenesis in mice.	Pubmed	0.01306	1	0.01653	0.1667	1	6	YJEFN3
Pubmed	30847983	LPA	Pubmed	0.01306	1	0.01653	0.1667	1	6	LPAR2
Pubmed	15163635	The subcellular localization of the ChoRE-binding protein, encoded by the Williams-Beuren syndrome critical region gene 14, is regulated by 14-3-3.	Pubmed	0.01306	1	0.01653	0.1667	1	6	YWHAB
Pubmed	12887271	Regulation of ovarian function by the TGF-beta superfamily and follistatin.	Pubmed	0.01306	1	0.01653	0.1667	1	6	FST
Pubmed	21071439	ERK1/2 phosphorylate Raptor to promote Ras-dependent activation of mTOR complex 1 (mTORC1).	Pubmed	0.01306	1	0.01653	0.1667	1	6	MTOR
Pubmed	18829537	SLITs suppress tumor growth in vivo by silencing Sdf1/Cxcr4 within breast epithelium.	Pubmed	0.01306	1	0.01653	0.1667	1	6	SLIT1
Pubmed	18339839	Rictor and integrin-linked kinase interact and regulate Akt phosphorylation and cancer cell survival.	Pubmed	0.01306	1	0.01653	0.1667	1	6	MTOR
Pubmed	26884601	TGF-? inhibits the activation and functions of NK cells by repressing the mTOR pathway.	Pubmed	0.01306	1	0.01653	0.1667	1	6	MTOR
Pubmed	17361108	Autocatalytic phosphorylation of CDK2 at the activating Thr160.	Pubmed	0.01306	1	0.01653	0.1667	1	6	H1-0
Pubmed	18842593	Rheb and mTOR regulate neuronal polarity through Rap1B.	Pubmed	0.01306	1	0.01653	0.1667	1	6	MTOR
Pubmed	14660641	A novel human nucleolar protein, Nop132, binds to the G proteins, RRAG A/C/D.	Pubmed	0.01306	1	0.01653	0.1667	1	6	RRAGD
Pubmed	19592491	Interaction of Akt-phosphorylated SRPK2 with 14-3-3 mediates cell cycle and cell death in neurons.	Pubmed	0.01306	1	0.01653	0.1667	1	6	YWHAB
Pubmed	21941369	The AMPK stress response pathway mediates anoikis resistance through inhibition of mTOR and suppression of protein synthesis.	Pubmed	0.01306	1	0.01653	0.1667	1	6	MTOR
Pubmed	9653645	Molecular cloning and expression analysis of five novel genes in chromosome 1p36.	Pubmed	0.01306	1	0.01653	0.1667	1	6	MTOR
Pubmed	22988097	Development of promyelocytic leukemia zinc finger-expressing innate CD4 T cells requires stronger T-cell receptor signals than conventional CD4 T cells.	Pubmed	0.01306	1	0.01653	0.1667	1	6	ZBTB7B
Pubmed	20810990	p300-mediated acetylation stabilizes the Th-inducing POK factor.	Pubmed	0.01306	1	0.01653	0.1667	1	6	ZBTB7B
Pubmed	17217622	SAG/ROC-SCF beta-TrCP E3 ubiquitin ligase promotes pro-caspase-3 degradation as a mechanism of apoptosis protection.	Pubmed	0.01306	1	0.01653	0.1667	1	6	HEY2
Pubmed	30185787	Runx-dependent and silencer-independent repression of a maturation enhancer in the Cd4 gene.	Pubmed	0.01306	1	0.01653	0.1667	1	6	ZBTB7B
Pubmed	25124033	Degradation of Tiam1 by casein kinase 1 and the SCF?TrCP ubiquitin ligase controls the duration of mTOR-S6K signaling.	Pubmed	0.01306	1	0.01653	0.1667	1	6	MTOR
Pubmed	12909348	Characterization of mouse Eppin and a gene cluster of similar protease inhibitors on mouse chromosome 2.	Pubmed	0.01306	1	0.01653	0.1667	1	6	WFDC3
Pubmed	26848623	eIF4B is a convergent target and critical effector of oncogenic Pim and PI3K/Akt/mTOR signaling pathways in Abl transformants.	Pubmed	0.01306	1	0.01653	0.1667	1	6	MTOR
Pubmed	29158323	FGF8 morphogen gradients are differentially regulated by heparan sulphotransferases Hs2st and Hs6st1 in the developing brain.	Pubmed	0.01306	1	0.01653	0.1667	1	6	FGFR1
Pubmed	22251447	Evolutionarily conserved protein arginine methyltransferases in non-mammalian animal systems.	Pubmed	0.01306	1	0.01653	0.1667	1	6	PRMT6
Pubmed	16740632	Geldanamycins trigger a novel Ron degradative pathway, hampering oncogenic signaling.	Pubmed	0.01306	1	0.01653	0.1667	1	6	MST1R
Pubmed	16740634	Specificity protein 1-dependent p53-mediated suppression of human manganese superoxide dismutase gene expression.	Pubmed	0.01306	1	0.01653	0.1667	1	6	SP1
Pubmed	19349279	Latent transforming growth factor beta-binding proteins and fibulins compete for fibrillin-1 and exhibit exquisite specificities in binding sites.	Pubmed	0.01306	1	0.01653	0.1667	1	6	EFEMP2
Pubmed	18567820	Association testing of novel type 2 diabetes risk alleles in the JAZF1, CDC123/CAMK1D, TSPAN8, THADA, ADAMTS9, and NOTCH2 loci with insulin release, insulin sensitivity, and obesity in a population-based sample of 4,516 glucose-tolerant middle-aged Danes.	Pubmed	0.01306	1	0.01653	0.1667	1	6	ADAMTS9
Pubmed	27438146	Ranking novel cancer driving synthetic lethal gene pairs using TCGA data.	Pubmed	0.01306	1	0.01653	0.1667	1	6	MTOR
Pubmed	34698766	GAS1 is required for NOTCH-dependent facilitation of SHH signaling in the ventral forebrain neuroepithelium.	Pubmed	0.01306	1	0.01653	0.1667	1	6	HES5
Pubmed	15260972	AP endonuclease-independent DNA base excision repair in human cells.	Pubmed	0.01306	1	0.01653	0.1667	1	6	NTHL1
Pubmed	17110928	The HECT ubiquitin ligase AIP4 regulates the cell surface expression of select TRP channels.	Pubmed	0.01306	1	0.01653	0.1667	1	6	ITCH
Pubmed	23661717	Reduced sodium channel function unmasks residual embryonic slow conduction in the adult right ventricular outflow tract.	Pubmed	0.01306	1	0.01653	0.1667	1	6	HEY2
Pubmed	27983982	miR-24 suppression of POZ/BTB and AT-hook-containing zinc finger protein 1 (PATZ1) protects endothelial cell from diabetic damage.	Pubmed	0.01306	1	0.01653	0.1667	1	6	ZBTB7B
Pubmed	21123453	A SP1/MIZ1/MYCN repression complex recruits HDAC1 at the TRKA and p75NTR promoters and affects neuroblastoma malignancy by inhibiting the cell response to NGF.	Pubmed	0.01306	1	0.01653	0.1667	1	6	SP1
Pubmed	24101513	Serum deprivation inhibits the transcriptional co-activator YAP and cell growth via phosphorylation of the 130-kDa isoform of Angiomotin by the LATS1/2 protein kinases.	Pubmed	0.01306	1	0.01653	0.1667	1	6	ITCH
Pubmed	9543386	C-TAK1 protein kinase phosphorylates human Cdc25C on serine 216 and promotes 14-3-3 protein binding.	Pubmed	0.01306	1	0.01653	0.1667	1	6	YWHAB
Pubmed	28784627	Critical roles of mTORC1 signaling and metabolic reprogramming for M-CSF-mediated myelopoiesis.	Pubmed	0.01306	1	0.01653	0.1667	1	6	MTOR
Pubmed	16932749	p97/DAP5 is a ribosome-associated factor that facilitates protein synthesis and cell proliferation by modulating the synthesis of cell cycle proteins.	Pubmed	0.01306	1	0.01653	0.1667	1	6	EIF2S2
Pubmed	10407019	alpha-Synuclein shares physical and functional homology with 14-3-3 proteins.	Pubmed	0.01306	1	0.01653	0.1667	1	6	YWHAB
Pubmed	18239137	Hairy-related transcription factors inhibit Notch-induced smooth muscle alpha-actin expression by interfering with Notch intracellular domain/CBF-1 complex interaction with the CBF-1-binding site.	Pubmed	0.01306	1	0.01653	0.1667	1	6	HEY2
Pubmed	17626016	v-Src-mediated down-regulation of SSeCKS metastasis suppressor gene promoter by the recruitment of HDAC1 into a USF1-Sp1-Sp3 complex.	Pubmed	0.01306	1	0.01653	0.1667	1	6	SP1
Pubmed	29059166	mTORC2/AKT/HSF1/HuR constitute a feed-forward loop regulating Rictor expression and tumor growth in glioblastoma.	Pubmed	0.01306	1	0.01653	0.1667	1	6	MTOR
Pubmed	22350894	Exploring the role of p97 and its UBX-domain cofactors through identification of their interacting proteins.	Pubmed	0.01306	1	0.01653	0.1667	1	6	NSFL1C
Pubmed	9878243	Conserved chromosomal location and genomic structure of human and mouse fatty-acid amide hydrolase genes and evaluation of clasper as a candidate neurological mutation.	Pubmed	0.01306	1	0.01653	0.1667	1	6	BMP8A
Pubmed	8074710	Structure and chromosomal locus of the mouse gene encoding a cerebellar Purkinje cell-specific helix-loop-helix factor Hes-3.	Pubmed	0.01306	1	0.01653	0.1667	1	6	HES5
Pubmed	29313410	ULK1 phosphorylates Ser30 of BECN1 in association with ATG14 to stimulate autophagy induction.	Pubmed	0.01306	1	0.01653	0.1667	1	6	PIK3C3
Pubmed	29724718	The Autotaxin-Lysophosphatidic Acid Axis Promotes Lung Carcinogenesis.	Pubmed	0.01306	1	0.01653	0.1667	1	6	LPAR2
Pubmed	33022229	T Cell Receptor Is Required for Differentiation, but Not Maintenance, of Intestinal CD4	Pubmed	0.01306	1	0.01653	0.1667	1	6	ZBTB7B
Pubmed	15198690	Alx4 and Msx2 play phenotypically similar and additive roles in skull vault differentiation.	Pubmed	0.01306	1	0.01653	0.1667	1	6	FGFR1
Pubmed	10373225	AT2 receptor and vascular smooth muscle cell differentiation in vascular development.	Pubmed	0.01306	1	0.01653	0.1667	1	6	FGFR1
Pubmed	24948603	mTORC1 signaling controls mammalian skeletal growth through stimulation of protein synthesis.	Pubmed	0.01306	1	0.01653	0.1667	1	6	MTOR
Pubmed	18337562	CCL5-mediated T-cell chemotaxis involves the initiation of mRNA translation through mTOR/4E-BP1.	Pubmed	0.01306	1	0.01653	0.1667	1	6	MTOR
Pubmed	10195903	Ca2+-induced apoptosis through calcineurin dephosphorylation of BAD.	Pubmed	0.01306	1	0.01653	0.1667	1	6	YWHAB
Pubmed	29867232	Inactivating hepatic follistatin alleviates hyperglycemia.	Pubmed	0.01306	1	0.01653	0.1667	1	6	FST
Pubmed	17024177	The phosphorylation status of PAS-B distinguishes HIF-1alpha from HIF-2alpha in NBS1 repression.	Pubmed	0.01306	1	0.01653	0.1667	1	6	SP1
Pubmed	15016652	Superoxide dismutase-3 promotes full expression of the EPO response to hypoxia.	Pubmed	0.01306	1	0.01653	0.1667	1	6	SP1
Pubmed	27679742	Small mammalian animal models of heart disease.	Pubmed	0.01306	1	0.01653	0.1667	1	6	MYBPC3
Pubmed	20676133	Multiple modification and protein interaction signals drive the Ring finger protein 11 (RNF11) E3 ligase to the endosomal compartment.	Pubmed	0.01306	1	0.01653	0.1667	1	6	ITCH
Pubmed	16691565	Proteolytic cleavage of versican during cardiac cushion morphogenesis.	Pubmed	0.01306	1	0.01653	0.1667	1	6	ADAMTS9
Pubmed	7605753	Colocalization of BMP 7 and BMP 2 RNAs suggests that these factors cooperatively mediate tissue interactions during murine development.	Pubmed	0.01306	1	0.01653	0.1667	1	6	BMP8A
Pubmed	21518763	miR-365, a novel negative regulator of interleukin-6 gene expression, is cooperatively regulated by Sp1 and NF-kappaB.	Pubmed	0.01306	1	0.01653	0.1667	1	6	SP1
Pubmed	17556672	Steroid and oxygen effects on eIF4F complex, mTOR, and ENaC translation in fetal lung epithelia.	Pubmed	0.01306	1	0.01653	0.1667	1	6	MTOR
Pubmed	17556661	Yin Yang-1 inhibits vascular smooth muscle cell growth and intimal thickening by repressing p21WAF1/Cip1 transcription and p21WAF1/Cip1-Cdk4-cyclin D1 assembly.	Pubmed	0.01306	1	0.01653	0.1667	1	6	SP1
Pubmed	33951440	mTOR signaling regulates gastric epithelial progenitor homeostasis and gastric tumorigenesis via MEK1-ERKs and BMP-Smad1 pathways.	Pubmed	0.01306	1	0.01653	0.1667	1	6	MTOR
Pubmed	20048001	A coordinated phosphorylation by Lats and CK1 regulates YAP stability through SCF(beta-TRCP).	Pubmed	0.01306	1	0.01653	0.1667	1	6	YWHAB
Pubmed	28013293	Deficient TSC1/TSC2-complex suppression of SOX9-osteopontin-AKT signalling cascade constrains tumour growth in tuberous sclerosis complex.	Pubmed	0.01306	1	0.01653	0.1667	1	6	MTOR
Pubmed	9010207	FGF2 concentration regulates the generation of neurons and glia from multipotent cortical stem cells.	Pubmed	0.01306	1	0.01653	0.1667	1	6	FGFR1
Pubmed	11479299	Hormone-mediated dephosphorylation of specific histone H1 isoforms.	Pubmed	0.01306	1	0.01653	0.1667	1	6	H1-0
Pubmed	34927784	ENTREP/FAM189A2 encodes a new ITCH ubiquitin ligase activator that is downregulated in breast cancer.	Pubmed	0.01306	1	0.01653	0.1667	1	6	ITCH
Pubmed	15342781	Sp1 is involved in Akt-mediated induction of VEGF expression through an HIF-1-independent mechanism.	Pubmed	0.01306	1	0.01653	0.1667	1	6	SP1
Pubmed	9446619	Identification of interprotein interactions between the subunits of eukaryotic initiation factors eIF2 and eIF2B.	Pubmed	0.01306	1	0.01653	0.1667	1	6	EIF2S2
Pubmed	24790097	The ubiquitin ligase deltex-3l regulates endosomal sorting of the G protein-coupled receptor CXCR4.	Pubmed	0.01306	1	0.01653	0.1667	1	6	ITCH
Pubmed	26546435	CPEB4 interacts with Vimentin and involves in progressive features and poor prognosis of patients with astrocytic tumors.	Pubmed	0.01306	1	0.01653	0.1667	1	6	CPEB4
Pubmed	25476526	Xylosyltransferase-1 expression is refractory to inhibition by the inflammatory cytokines tumor necrosis factor ? and IL-1? in nucleus pulposus cells: novel regulation by AP-1, Sp1, and Sp3.	Pubmed	0.01306	1	0.01653	0.1667	1	6	SP1
Pubmed	17292828	p53-deficient cells rely on ATM- and ATR-mediated checkpoint signaling through the p38MAPK/MK2 pathway for survival after DNA damage.	Pubmed	0.01306	1	0.01653	0.1667	1	6	YWHAB
Pubmed	31278361	RUNX3 suppresses metastasis and stemness by inhibiting Hedgehog signaling in colorectal cancer.	Pubmed	0.01306	1	0.01653	0.1667	1	6	ITCH
Pubmed	16365308	Trans-activation of EphA4 and FGF receptors mediated by direct interactions between their cytoplasmic domains.	Pubmed	0.01306	1	0.01653	0.1667	1	6	FGFR1
Pubmed	18566132	Fibroblast growth factor 8 signaling through fibroblast growth factor receptor 1 is required for the emergence of gonadotropin-releasing hormone neurons.	Pubmed	0.01306	1	0.01653	0.1667	1	6	FGFR1
Pubmed	16354680	Nutrients suppress phosphatidylinositol 3-kinase/Akt signaling via raptor-dependent mTOR-mediated insulin receptor substrate 1 phosphorylation.	Pubmed	0.01306	1	0.01653	0.1667	1	6	MTOR
Pubmed	21084449	FOXL2 and BMP2 act cooperatively to regulate follistatin gene expression during ovarian development.	Pubmed	0.01306	1	0.01653	0.1667	1	6	FST
Pubmed	11733037	Distinct regulatory mechanism for p70 S6 kinase beta from that for p70 S6 kinase alpha.	Pubmed	0.01306	1	0.01653	0.1667	1	6	MTOR
Pubmed	15548653	Anosmin-1 modulates fibroblast growth factor receptor 1 signaling in human gonadotropin-releasing hormone olfactory neuroblasts through a heparan sulfate-dependent mechanism.	Pubmed	0.01306	1	0.01653	0.1667	1	6	FGFR1
Pubmed	12200441	A back-up glycosylase in Nth1 knock-out mice is a functional Nei (endonuclease VIII) homologue.	Pubmed	0.01306	1	0.01653	0.1667	1	6	NTHL1
Pubmed	11073942	Novel G proteins, Rag C and Rag D, interact with GTP-binding proteins, Rag A and Rag B.	Pubmed	0.01306	1	0.01653	0.1667	1	6	RRAGD
Pubmed	12383116	Highly potent p21(WAF1)-derived peptide inhibitors of CDK-mediated pRb phosphorylation: delineation and structural insight into their interactions with cyclin A.	Pubmed	0.01306	1	0.01653	0.1667	1	6	H1-0
Pubmed	25693418	The stress-responsive kinases MAPKAPK2/MAPKAPK3 activate starvation-induced autophagy through Beclin 1 phosphorylation.	Pubmed	0.01306	1	0.01653	0.1667	1	6	PIK3C3
Pubmed	18795097	Magic-factor 1, a partial agonist of Met, induces muscle hypertrophy by protecting myogenic progenitors from apoptosis.	Pubmed	0.01306	1	0.01653	0.1667	1	6	FST
Pubmed	10409740	Histone deacetylase 1 can repress transcription by binding to Sp1.	Pubmed	0.01306	1	0.01653	0.1667	1	6	SP1
Pubmed	16436388	Regulation of fibroblast growth factor-23 signaling by klotho.	Pubmed	0.01306	1	0.01653	0.1667	1	6	FGFR1
Pubmed	26730736	14-3-3? Promotes Migration and Invasion of Human Hepatocellular Carcinoma Cells by Modulating Expression of MMP2 and MMP9 through PI3K/Akt/NF-?B Pathway.	Pubmed	0.01306	1	0.01653	0.1667	1	6	YWHAB
Pubmed	29567957	Cryo-EM structure of human mTOR complex 2.	Pubmed	0.01306	1	0.01653	0.1667	1	6	MTOR
Pubmed	18774718	PtdIns5P regulation through evolution: roles in membrane trafficking?	Pubmed	0.01306	1	0.01653	0.1667	1	6	PIK3C3
Pubmed	11804570	Slit1 and Slit2 cooperate to prevent premature midline crossing of retinal axons in the mouse visual system.	Pubmed	0.01306	1	0.01653	0.1667	1	6	SLIT1
Pubmed	23523568	A protective role for FGF-23 in local defence against disrupted arterial wall integrity?	Pubmed	0.01306	1	0.01653	0.1667	1	6	FGFR1
Pubmed	34819832	Suppressor of Cytokine Signaling 2 Regulates Retinal Pigment Epithelium Metabolism by Enhancing Autophagy.	Pubmed	0.01306	1	0.01653	0.1667	1	6	MTOR
Pubmed	22307628	Glycerolipid signals alter mTOR complex 2 (mTORC2) to diminish insulin signaling.	Pubmed	0.01306	1	0.01653	0.1667	1	6	MTOR
Pubmed	28131861	Alcoholic fatty liver is enhanced in CYP2A5 knockout mice: The role of the PPAR?-FGF21 axis.	Pubmed	0.01306	1	0.01653	0.1667	1	6	FGFR1
Pubmed	26371245	Annexin A2 Regulates Autophagy in Pseudomonas aeruginosa Infection through the Akt1-mTOR-ULK1/2 Signaling Pathway.	Pubmed	0.01306	1	0.01653	0.1667	1	6	MTOR
Pubmed	27046250	The ULK1 complex mediates MTORC1 signaling to the autophagy initiation machinery via binding and phosphorylating ATG14.	Pubmed	0.01306	1	0.01653	0.1667	1	6	PIK3C3
Pubmed	25332234	mTOR activation promotes plasma cell differentiation and bypasses XBP-1 for immunoglobulin secretion.	Pubmed	0.01306	1	0.01653	0.1667	1	6	MTOR
Pubmed	31289211	The L-type amino acid transporter LAT1 inhibits osteoclastogenesis and maintains bone homeostasis through the mTORC1 pathway.	Pubmed	0.01306	1	0.01653	0.1667	1	6	MTOR
Pubmed	19232523	Neuron-derived FGF9 is essential for scaffold formation of Bergmann radial fibers and migration of granule neurons in the cerebellum.	Pubmed	0.01306	1	0.01653	0.1667	1	6	FGFR1
Pubmed	15652702	The T-box transcription factor Tbx15 is required for skeletal development.	Pubmed	0.01306	1	0.01653	0.1667	1	6	TBX15
Pubmed	18544533	Nedd4 mediates agonist-dependent ubiquitination, lysosomal targeting, and degradation of the beta2-adrenergic receptor.	Pubmed	0.01306	1	0.01653	0.1667	1	6	ITCH
Pubmed	24849286	NRBF2 regulates autophagy and prevents liver injury by modulating Atg14L-linked phosphatidylinositol-3 kinase III activity.	Pubmed	0.01306	1	0.01653	0.1667	1	6	PIK3C3
Pubmed	18955708	Rapamycin differentially inhibits S6Ks and 4E-BP1 to mediate cell-type-specific repression of mRNA translation.	Pubmed	0.01306	1	0.01653	0.1667	1	6	MTOR
Pubmed	19966287	Isolated C-terminal tail of FGF23 alleviates hypophosphatemia by inhibiting FGF23-FGFR-Klotho complex formation.	Pubmed	0.01306	1	0.01653	0.1667	1	6	FGFR1
Pubmed	21618221	Analyses of the spatiotemporal expression and subcellular localization of liprin-? proteins.	Pubmed	0.01306	1	0.01653	0.1667	1	6	PPFIA3
Pubmed	21645854	Hierarchical binding of cofactors to the AAA ATPase p97.	Pubmed	0.01306	1	0.01653	0.1667	1	6	NSFL1C
Pubmed	34628513	Hyper-SUMOylation of SMN induced by SENP2 deficiency decreases its stability and leads to spinal muscular atrophy-like pathology.	Pubmed	0.01306	1	0.01653	0.1667	1	6	ITCH
Pubmed	23861540	Receptor tyrosine kinases fall into distinct classes based on their inferred signaling networks.	Pubmed	0.01306	1	0.01653	0.1667	1	6	FGFR1
Pubmed	12820960	Insulin activation of Rheb, a mediator of mTOR/S6K/4E-BP signaling, is inhibited by TSC1 and 2.	Pubmed	0.01306	1	0.01653	0.1667	1	6	MTOR
Pubmed	12051827	Slit antagonizes netrin-1 attractive effects during the migration of inferior olivary neurons.	Pubmed	0.01306	1	0.01653	0.1667	1	6	SLIT1
Pubmed	18054781	The role of Slit-Robo signaling in the generation, migration and morphological differentiation of cortical interneurons.	Pubmed	0.01306	1	0.01653	0.1667	1	6	SLIT1
Pubmed	29720668	Central role of the proximal tubular ?Klotho/FGF receptor complex in FGF23-regulated phosphate and vitamin D metabolism.	Pubmed	0.01306	1	0.01653	0.1667	1	6	FGFR1
Pubmed	18508765	Characterization of a novel cardiac isoform of the cell cycle-related kinase that is regulated during heart failure.	Pubmed	0.01306	1	0.01653	0.1667	1	6	GTF2IRD2
Pubmed	12707239	Hypertrophic cardiomyopathy: distribution of disease genes, spectrum of mutations, and implications for a molecular diagnosis strategy.	Pubmed	0.01306	1	0.01653	0.1667	1	6	MYBPC3
Pubmed	36571761	Amino acid availability acts as a metabolic rheostat to determine the magnitude of ILC2 responses.	Pubmed	0.01306	1	0.01653	0.1667	1	6	MTOR
Pubmed	29132503	Gyrification of the cerebral cortex requires FGF signaling in the mammalian brain.	Pubmed	0.01306	1	0.01653	0.1667	1	6	FGFR1
Pubmed	19222999	Reassessment of the role of FKBP38 in the Rheb/mTORC1 pathway.	Pubmed	0.01306	1	0.01653	0.1667	1	6	MTOR
Pubmed	24130709	Multiple sclerosis susceptibility genes: associations with relapse severity and recovery.	Pubmed	0.01306	1	0.01653	0.1667	1	6	EVI5
Pubmed	7973732	Lymphotactin: a cytokine that represents a new class of chemokine.	Pubmed	0.01306	1	0.01653	0.1667	1	6	SERPINC1
Pubmed	34819667	Aldehyde-driven transcriptional stress triggers an anorexic DNA damage response.	Pubmed	0.01306	1	0.01653	0.1667	1	6	ALDH2
Pubmed	16894625	Microarray analysis of Tbx5-induced genes expressed in the developing heart.	Pubmed	0.01306	1	0.01653	0.1667	1	6	HEY2
Pubmed	8999962	Characterization of p150, an adaptor protein for the human phosphatidylinositol (PtdIns) 3-kinase. Substrate presentation by phosphatidylinositol transfer protein to the p150.Ptdins 3-kinase complex.	Pubmed	0.01306	1	0.01653	0.1667	1	6	PIK3C3
Pubmed	10805739	Identification of domains and residues within the epsilon subunit of eukaryotic translation initiation factor 2B (eIF2Bepsilon) required for guanine nucleotide exchange reveals a novel activation function promoted by eIF2B complex formation.	Pubmed	0.01306	1	0.01653	0.1667	1	6	EIF2S2
Pubmed	26261240	SUMOylation-disrupting WAS mutation converts WASp from a transcriptional activator to a repressor of NF-?B response genes in T cells.	Pubmed	0.01306	1	0.01653	0.1667	1	6	SAE1
Pubmed	22500797	mTOR signaling in growth control and disease.	Pubmed	0.01306	1	0.01653	0.1667	1	6	MTOR
Pubmed	24899714	TGF? signaling regulates the timing of CNS myelination by modulating oligodendrocyte progenitor cell cycle exit through SMAD3/4/FoxO1/Sp1.	Pubmed	0.01306	1	0.01653	0.1667	1	6	SP1
Pubmed	24081491	Recruitment of folliculin to lysosomes supports the amino acid-dependent activation of Rag GTPases.	Pubmed	0.01306	1	0.01653	0.1667	1	6	RRAGD
Pubmed	21393858	SHP-2/PTPN11 mediates gliomagenesis driven by PDGFRA and INK4A/ARF aberrations in mice and humans.	Pubmed	0.01306	1	0.01653	0.1667	1	6	MTOR
Pubmed	28431397	Sensitization of tamoxifen-resistant breast cancer cells by Z-ligustilide through inhibiting autophagy and accumulating DNA damages.	Pubmed	0.01306	1	0.01653	0.1667	1	6	PIK3C3
Pubmed	17389761	14-3-3 Integrates prosurvival signals mediated by the AKT and MAPK pathways in ZNF198-FGFR1-transformed hematopoietic cells.	Pubmed	0.01306	1	0.01653	0.1667	1	6	FGFR1
Pubmed	19882353	Histone H1 subtype preferences of DFF40 and possible nuclear localization of DFF40/45 in normal and trichostatin A-treated NB4 leukemic cells.	Pubmed	0.01306	1	0.01653	0.1667	1	6	H1-0
Pubmed	25117820	Genetic variant predicts bevacizumab-induced hypertension in ECOG-5103 and ECOG-2100.	Pubmed	0.01306	1	0.01653	0.1667	1	6	MSRA
Pubmed	11892998	Mouse beta-mannosidase: cDNA cloning, expression, and chromosomal localization.	Pubmed	0.01306	1	0.01653	0.1667	1	6	FUBP1
Pubmed	22573685	Fibroblast growth factor receptor signaling in oligodendrocytes regulates myelin sheath thickness.	Pubmed	0.01306	1	0.01653	0.1667	1	6	FGFR1
Pubmed	23872070	IKK interacts with rictor and regulates mTORC2.	Pubmed	0.01306	1	0.01653	0.1667	1	6	MTOR
Pubmed	25897075	Rictor Undergoes Glycogen Synthase Kinase 3 (GSK3)-dependent, FBXW7-mediated Ubiquitination and Proteasomal Degradation.	Pubmed	0.01306	1	0.01653	0.1667	1	6	MTOR
Pubmed	12239153	The SCL complex regulates c-kit expression in hematopoietic cells through functional interaction with Sp1.	Pubmed	0.01306	1	0.01653	0.1667	1	6	SP1
Pubmed	19666599	Human BAHD1 promotes heterochromatic gene silencing.	Pubmed	0.01306	1	0.01653	0.1667	1	6	SP1
Pubmed	17942753	Multiple signaling pathways promote B lymphocyte stimulator dependent B-cell growth and survival.	Pubmed	0.01306	1	0.01653	0.1667	1	6	MTOR
Pubmed	18776905	ThPOK acts late in specification of the helper T cell lineage and suppresses Runx-mediated commitment to the cytotoxic T cell lineage.	Pubmed	0.01306	1	0.01653	0.1667	1	6	ZBTB7B
Pubmed	25429144	Role of ERK1/2 MAPK signaling in the maintenance of myelin and axonal integrity in the adult CNS.	Pubmed	0.01306	1	0.01653	0.1667	1	6	FGFR1
Pubmed	27524416	mTOR promotes pituitary tumor development through activation of PTTG1.	Pubmed	0.01306	1	0.01653	0.1667	1	6	MTOR
Pubmed	21872590	MiR-140 is co-expressed with Wwp2-C transcript and activated by Sox9 to target Sp1 in maintaining the chondrocyte proliferation.	Pubmed	0.01306	1	0.01653	0.1667	1	6	SP1
Pubmed	23851689	Ndfip1 enforces a requirement for CD28 costimulation by limiting IL-2 production.	Pubmed	0.01306	1	0.01653	0.1667	1	6	ITCH
Pubmed	31422869	A Thpok-Directed Transcriptional Circuitry Promotes Bcl6 and Maf Expression to Orchestrate T Follicular Helper Differentiation.	Pubmed	0.01306	1	0.01653	0.1667	1	6	ZBTB7B
Pubmed	18628207	Vitamin D3 induces autophagy of human myeloid leukemia cells.	Pubmed	0.01306	1	0.01653	0.1667	1	6	PIK3C3
Pubmed	28807996	Klhl6 Deficiency Impairs Transitional B Cell Survival and Differentiation.	Pubmed	0.01306	1	0.01653	0.1667	1	6	KLHL6
Pubmed	23704280	A SUMOylation-dependent pathway regulates SIRT1 transcription and lung cancer metastasis.	Pubmed	0.01306	1	0.01653	0.1667	1	6	SP1
Pubmed	18426977	eIF4GI links nutrient sensing by mTOR to cell proliferation and inhibition of autophagy.	Pubmed	0.01306	1	0.01653	0.1667	1	6	MTOR
Pubmed	31615977	High levels of Daxx due to low cellular levels of HSP25 in murine cancer cells result in inefficient adenovirus replication.	Pubmed	0.01306	1	0.01653	0.1667	1	6	SP1
Pubmed	9647693	Atrophin-1, the DRPLA gene product, interacts with two families of WW domain-containing proteins.	Pubmed	0.01306	1	0.01653	0.1667	1	6	ITCH
Pubmed	26549445	RACK1 Promotes Autophagy by Enhancing the Atg14L-Beclin 1-Vps34-Vps15 Complex Formation upon Phosphorylation by AMPK.	Pubmed	0.01306	1	0.01653	0.1667	1	6	PIK3C3
Pubmed	15350225	Itch E3 ligase-mediated regulation of TGF-beta signaling by modulating smad2 phosphorylation.	Pubmed	0.01306	1	0.01653	0.1667	1	6	ITCH
Pubmed	35820905	MST4 negatively regulates type I interferons production via targeting MAVS-mediated pathway.	Pubmed	0.01306	1	0.01653	0.1667	1	6	ITCH
Pubmed	20933441	Mammalian target of rapamycin controls dendritic cell development downstream of Flt3 ligand signaling.	Pubmed	0.01306	1	0.01653	0.1667	1	6	MTOR
Pubmed	24836425	TCF-1 and LEF-1 act upstream of Th-POK to promote the CD4(+) T cell fate and interact with Runx3 to silence Cd4 in CD8(+) T cells.	Pubmed	0.01306	1	0.01653	0.1667	1	6	ZBTB7B
Pubmed	18606808	Regulation of nuclear import/export of carbohydrate response element-binding protein (ChREBP): interaction of an alpha-helix of ChREBP with the 14-3-3 proteins and regulation by phosphorylation.	Pubmed	0.01306	1	0.01653	0.1667	1	6	YWHAB
Pubmed	19266163	Interaction of galectin-1 with caveolae induces mouse embryonic stem cell proliferation through the Src, ERas, Akt and mTOR signaling pathways.	Pubmed	0.01306	1	0.01653	0.1667	1	6	MTOR
Pubmed	20703240	Polymorphisms in NRXN3, TFAP2B, MSRA, LYPLAL1, FTO and MC4R and their effect on visceral fat area in the Japanese population.	Pubmed	0.01306	1	0.01653	0.1667	1	6	MSRA
Pubmed	17584888	Sp1/Sp3 compound heterozygous mice are not viable: impaired erythropoiesis and severe placental defects.	Pubmed	0.01306	1	0.01653	0.1667	1	6	SP1
Pubmed	22871496	Pharmacological targeting of mammalian target of rapamycin inhibits ovarian granulosa cell tumor growth.	Pubmed	0.01306	1	0.01653	0.1667	1	6	MTOR
Pubmed	17030608	BRF1 protein turnover and mRNA decay activity are regulated by protein kinase B at the same phosphorylation sites.	Pubmed	0.01306	1	0.01653	0.1667	1	6	YWHAB
Pubmed	20595023	Molecular evolution of the fibulins: implications on the functionality of the elastic fibulins.	Pubmed	0.01306	1	0.01653	0.1667	1	6	EFEMP2
Pubmed	12963375	Alternative splicing as a mechanism for regulating 14-3-3 binding: interactions between hD53 (TPD52L1) and 14-3-3 proteins.	Pubmed	0.01306	1	0.01653	0.1667	1	6	YWHAB
Pubmed	20208530	PtdIns(3)P controls cytokinesis through KIF13A-mediated recruitment of FYVE-CENT to the midbody.	Pubmed	0.01306	1	0.01653	0.1667	1	6	PIK3C3
Pubmed	18365874	Pyk2/ERK 1/2 mediate Sp1- and c-Myc-dependent induction of telomerase activity by epidermal growth factor.	Pubmed	0.01306	1	0.01653	0.1667	1	6	SP1
Pubmed	15156153	Hes binding to STAT3 mediates crosstalk between Notch and JAK-STAT signalling.	Pubmed	0.01306	1	0.01653	0.1667	1	6	HES5
Pubmed	23041239	Genetic risk factors for ischaemic stroke and its subtypes (the METASTROKE collaboration): a meta-analysis of genome-wide association studies.	Pubmed	0.01306	1	0.01653	0.1667	1	6	ALDH2
Pubmed	20352108	Induction of autophagy by cystatin C: a mechanism that protects murine primary cortical neurons and neuronal cell lines.	Pubmed	0.01306	1	0.01653	0.1667	1	6	MTOR
Pubmed	18231572	Differential expression of receptor tyrosine kinases (RTKs) and IGF-I pathway activation in human uterine leiomyomas.	Pubmed	0.01306	1	0.01653	0.1667	1	6	FGFR1
Pubmed	16109716	mTOR-dependent suppression of protein phosphatase 2A is critical for phospholipase D survival signals in human breast cancer cells.	Pubmed	0.01306	1	0.01653	0.1667	1	6	MTOR
Pubmed	16734381	Sp1 family of transcription factors regulates the human alpha2 (XI) collagen gene (COL11A2) in Saos-2 osteoblastic cells.	Pubmed	0.01306	1	0.01653	0.1667	1	6	SP1
Pubmed	17785925	Common single nucleotide polymorphisms in Japanese patients with essential hypertension: aldehyde dehydrogenase 2 gene as a risk factor independent of alcohol consumption.	Pubmed	0.01306	1	0.01653	0.1667	1	6	ALDH2
Pubmed	27381259	Impaired neurodevelopment by the low complexity domain of CPEB4 reveals a convergent pathway with neurodegeneration.	Pubmed	0.01306	1	0.01653	0.1667	1	6	CPEB4
Pubmed	21283715	The mammalian class 3 PI3K (PIK3C3) is required for early embryogenesis and cell proliferation.	Pubmed	0.01306	1	0.01653	0.1667	1	6	PIK3C3
Pubmed	27009199	RBM4 promotes neuronal differentiation and neurite outgrowth by modulating Numb isoform expression.	Pubmed	0.01306	1	0.01653	0.1667	1	6	HES5
Pubmed	23670221	Fat depot-specific mRNA expression of novel loci associated with waist-hip ratio.	Pubmed	0.01306	1	0.01653	0.1667	1	6	TBX15
Pubmed	26018251	An Islet-Targeted Genome-Wide Association Scan Identifies Novel Genes Implicated in Cytokine-Mediated Islet Stress in Type 2 Diabetes.	Pubmed	0.01306	1	0.01653	0.1667	1	6	KLHL6
Pubmed	20874775	Biochemical dissection of Anosmin-1 interaction with FGFR1 and components of the extracellular matrix.	Pubmed	0.01306	1	0.01653	0.1667	1	6	FGFR1
Pubmed	17893707	An association screen of myelin-related genes implicates the chromosome 22q11 PIK4CA gene in schizophrenia.	Pubmed	0.01306	1	0.01653	0.1667	1	6	FGFR1
Pubmed	12601080	Signaling initiated by overexpression of the fibroblast growth factor receptor-1 investigated by mass spectrometry.	Pubmed	0.01306	1	0.01653	0.1667	1	6	FGFR1
Pubmed	27621469	PtdIns(4,5)P2 signaling regulates ATG14 and autophagy.	Pubmed	0.01306	1	0.01653	0.1667	1	6	PIK3C3
Pubmed	25129370	A ThPOK-LRF transcriptional node maintains the integrity and effector potential of post-thymic CD4+ T cells.	Pubmed	0.01306	1	0.01653	0.1667	1	6	ZBTB7B
MicroRNA	hsa-miR-920:mirSVR_lowEffct	hsa-miR-920:mirSVR_nonconserved_lowEffect-0.1-0.5	MicroRNA.org	0.003182	1	0.01653	0.1555	8	1913	KLHL6,ATXN2L,PCDHGA2,HCAR1,GTF2IRD2,BMP8A,ZNF664,DNALI1
MicroRNA	hsa-miR-193a-3p:mirSVR_highEffct	hsa-miR-193a-3p:mirSVR_conserved_highEffect-0.5	MicroRNA.org	0.003199	1	0.01658	0.156	4	469	MSRA,CADM1,DPY19L1,PIK3C3
MicroRNA	mmu-miR-6238		MirDB	0.003199	1	0.01658	0.156	4	469	MSRA,EVI5,PRRC2C,PCDHA3
MicroRNA	hsa-miR-4685-5p		MirDB	0.003199	1	0.01658	0.156	4	469	WFDC3,ITCH,SLIT1,SLC35E2B
Pubmed	23443559	LGALS3BP regulates centriole biogenesis and centrosome hypertrophy in cancer cells.	Pubmed	0.01313	1	0.01662	0.1676	5	639	PJA2,NSFL1C,PRRC2C,FGFR1,PPFIA3
MicroRNA	hsa-miR-4446-5p		MirDB	0.003212	1	0.01663	0.1565	5	771	KLHL6,EVI5,SP1,ITCH,FGFR1
MicroRNA	hsa-miR-1292-5p		MirDB	0.00322	1	0.01666	0.1567	2	65	CADM1,MTOR
Pubmed	28443643	FAF1 phosphorylation by AKT accumulates TGF-? type II receptor and drives breast cancer metastasis.	Pubmed	0.01317	1	0.01667	0.1681	3	224	NSFL1C,SLC25A11,MDH2
MicroRNA	mmu-miR-6416-3p		MirDB	0.003224	1	0.01667	0.1568	4	470	CADM1,RRAGD,H1-0,PCDHA3
MicroRNA	mmu-miR-8106		MirDB	0.003236	1	0.01671	0.1572	3	228	RGS7BP,ADAMTS9,DNALI1
MicroRNA	hsa-miR-6825-5p		MirDB	0.003237	1	0.01671	0.1572	6	1120	ATXN2L,PCDHGA2,DHRS11,PPFIA3,ZBTB7B,DNALI1
MicroRNA	hsa-miR-1271-5p		MirDB	0.003247	1	0.01675	0.1575	5	773	TBX15,EVI5,PJA2,CADM1,MTOR
MicroRNA	hsa-miR-424-5p:Functional MTI	Functional MTI	miRTarbase	0.003248	1	0.01675	0.1575	4	471	SLC25A12,FBXL18,FGFR1,SLC35E2B
MicroRNA	hsa-miR-876-5p:TargetScan	hsa-miR-876-5p	TargetScan	0.003276	1	0.01687	0.1587	3	229	KLHL6,RRAGD,FUBP1
Pubmed	10716726	Large exons encoding multiple ectodomains are a characteristic feature of protocadherin genes.	Pubmed	0.01337	1	0.01692	0.1706	2	80	PCDHGA2,PCDHA3
MicroRNA	hsa-miR-511-3p		MirDB	0.003298	1	0.01697	0.1597	4	473	KLHL6,TBX15,ADAMTS9,FUBP1
MicroRNA	hsa-miR-1208:mirSVR_lowEffct	hsa-miR-1208:mirSVR_nonconserved_lowEffect-0.1-0.5	MicroRNA.org	0.003304	1	0.017	0.1599	8	1925	KLHL6,C2orf69,CADM1,FBXL18,PRRC2C,GTF2IRD2,OGFOD1,HES5
MicroRNA	hsa-miR-423-3p:Functional MTI	Functional MTI	miRTarbase	0.003316	1	0.017	0.1599	3	230	NT5DC2,H1-0,LPAR2
MicroRNA	hsa-miR-3659		MirDB	0.003316	1	0.017	0.1599	3	230	KLHL6,PCDHA3,GFPT1
MicroRNA	hsa-miR-4471		MirDB	0.003316	1	0.017	0.1599	3	230	CADM1,NSFL1C,MTOR
MicroRNA	hsa-miR-8059:Functional MTI (Weak)	Functional MTI (Weak)	miRTarbase	0.003317	1	0.017	0.1599	2	66	GTF2IRD2,BMP8A
MicroRNA	hsa-miR-4471:Functional MTI (Weak)	Functional MTI (Weak)	miRTarbase	0.003317	1	0.017	0.1599	2	66	GTF2IRD2,BMP8A
MicroRNA	hsa-miR-516b*:mirSVR_lowEffct	hsa-miR-516b*:mirSVR_nonconserved_lowEffect-0.1-0.5	MicroRNA.org	0.003336	1	0.01706	0.1605	8	1928	ISCA1,RGS7BP,ADAMTS9,TMEM259,PCDHGA2,NTHL1,EIF2S2,GFPT1
MicroRNA	hsa-miR-516a-3p:mirSVR_lowEffct	hsa-miR-516a-3p:mirSVR_nonconserved_lowEffect-0.1-0.5	MicroRNA.org	0.003336	1	0.01706	0.1605	8	1928	ISCA1,RGS7BP,ADAMTS9,TMEM259,PCDHGA2,NTHL1,EIF2S2,GFPT1
MicroRNA	hsa-miR-511-5p		MirDB	0.003338	1	0.01706	0.1605	5	778	C2orf69,ITCH,RGS7BP,ARPC1A,NCR3LG1
MicroRNA	hsa-let-7b:mirSVR_lowEffct	hsa-let-7b:mirSVR_conserved_lowEffect-0.1-0.5	MicroRNA.org	0.003346	1	0.0171	0.1608	8	1929	KLHL6,PRMT6,KDM3A,SLC25A12,FBXL18,MTOR,CPEB4,IP6K2
MicroRNA	mmu-miR-345-3p		MirDB	0.003356	1	0.01712	0.1611	3	231	PRMT6,ITCH,CADM1
MicroRNA	hsa-miR-6772-3p		MirDB	0.003356	1	0.01712	0.1611	3	231	RRAGD,PIK3C3,PRRC2C
MicroRNA	hsa-miR-3167:mirSVR_highEffct	hsa-miR-3167:mirSVR_nonconserved_highEffect-0.5	MicroRNA.org	0.003366	1	0.01716	0.1614	6	1129	KLHL6,MSRA,PJA2,C2orf69,RRAGD,PRRC2C
MicroRNA	hsa-miR-12133		MirDB	0.003374	1	0.01719	0.1617	5	780	TBX15,EVI5,PJA2,CADM1,MTOR
MicroRNA	hsa-miR-182:mirSVR_lowEffct	hsa-miR-182:mirSVR_conserved_lowEffect-0.1-0.5	MicroRNA.org	0.003378	1	0.01719	0.1617	8	1932	CLEC18A,MTOR,HCAR1,EIF2S2,HEY2,SLC35E2B,FST,USP3
MicroRNA	mmu-miR-505-3p		MirDB	0.003397	1	0.01727	0.1625	3	232	CADM1,EIF2S2,FST
MicroRNA	hsa-miR-1273:mirSVR_lowEffct	hsa-miR-1273:mirSVR_nonconserved_lowEffect-0.1-0.5	MicroRNA.org	0.003398	1	0.01727	0.1625	4	477	ARPC1A,AFF3,GTF2IRD2,NCR3LG1
Disease	cv:C1846385	Isolated focal cortical dysplasia type II	Clinical Variations	0.01337	1	0.01728	0.08664	1	3	MTOR
Disease	607341	FOCAL CORTICAL DYSPLASIA, TYPE II	OMIM MedGen	0.01337	1	0.01728	0.08664	1	3	MTOR
Disease	cv:C0016952	Galactosemia	Clinical Variations	0.01337	1	0.01728	0.08664	1	3	GALT
MicroRNA	hsa-miR-619-3p:Functional MTI (Weak)	Functional MTI (Weak)	miRTarbase	0.003417	1	0.01734	0.1631	2	67	PRRC2C,YWHAB
MicroRNA	hsa-miR-129-1-3p:Functional MTI (Weak)	Functional MTI (Weak)	miRTarbase	0.003417	1	0.01734	0.1631	2	67	SLC25A12,SAE1
MicroRNA	hsa-miR-6752-3p		MirDB	0.003423	1	0.01735	0.1632	4	478	KLHL6,ATXN2L,SP1,ZBTB7B
MicroRNA	mmu-miR-883a-5p		MirDB	0.003423	1	0.01735	0.1632	4	478	SP1,USP3,YWHAB,DNALI1
Pubmed	23376485	Proteomic analysis of podocyte exosome-enriched fraction from normal human urine.	Pubmed	0.01372	1	0.01736	0.1751	9	1744	MSRA,CADM1,SELENBP1,ARPC1A,EFEMP2,SERPINC1,ALDH2,MDH2,STK24
MicroRNA	hsa-miR-491-3p:mirSVR_lowEffct	hsa-miR-491-3p:mirSVR_nonconserved_lowEffect-0.1-0.5	MicroRNA.org	0.003441	1	0.01742	0.1639	7	1521	KDM3A,PJA2,FUBP1,AFF3,STK24,GFPT1,IP6K2
MicroRNA	hsa-miR-98-5p:Non-Functional MTI	Non-Functional MTI	miRTarbase	0.003448	1	0.01745	0.1641	5	784	PIK3C3,PRRC2C,PDCD11,USP3,IP6K2
MicroRNA	hsa-miR-4288:mirSVR_lowEffct	hsa-miR-4288:mirSVR_nonconserved_lowEffect-0.1-0.5	MicroRNA.org	0.003465	1	0.01752	0.1648	7	1523	ATXN2L,KDM3A,C2orf69,PIK3C3,FUBP1,FGFR1,ZNF664
Pubmed	27342126	Identification of Zika Virus and Dengue Virus Dependency Factors using Functional Genomics.	Pubmed	0.01387	1	0.01755	0.1769	4	422	SLC25A12,SLC25A11,MDH2,GFPT1
MicroRNA	hsa-miR-643		MirDB	0.00348	1	0.01756	0.1651	3	234	ITCH,USP3,NCR3LG1
MicroRNA	hsa-miR-4448		MirDB	0.00348	1	0.01756	0.1651	3	234	SP1,RRAGD,DNALI1
MicroRNA	hsa-miR-1287-5p		MirDB	0.00348	1	0.01756	0.1651	3	234	ATXN2L,FUBP1,ARPC1A
MicroRNA	hsa-miR-362-5p:mirSVR_lowEffct	hsa-miR-362-5p:mirSVR_nonconserved_lowEffect-0.1-0.5	MicroRNA.org	0.003485	1	0.01757	0.1653	8	1942	ATXN2L,SP1,CADM1,RGS7BP,DPY19L1,ADAMTS9,FUBP1,CPEB4
MicroRNA	mmu-miR-93-5p		MirDB	0.003504	1	0.01765	0.1661	5	787	ITCH,RRAGD,MAP6D1,PCDHA3,USP3
MicroRNA	hsa-miR-4742-5p		MirDB	0.003526	1	0.01775	0.167	4	482	CADM1,RGS7BP,HEY2,USP3
MicroRNA	hsa-miR-4762-3p		MirDB	0.003542	1	0.0178	0.1675	5	789	ITCH,MTOR,CPEB4,GTF2IRD2,GFPT1
MicroRNA	hsa-miR-4310		MirDB	0.003542	1	0.0178	0.1675	5	789	PJA2,C2orf69,AFF3,PDCD11,USP3
MicroRNA	hsa-miR-1226*:mirSVR_lowEffct	hsa-miR-1226*:mirSVR_nonconserved_lowEffect-0.1-0.5	MicroRNA.org	0.00355	1	0.01781	0.1676	8	1948	PCED1A,SELENBP1,NT5DC2,DHRS11,EIF2S2,FGFR1,ZBTB7B,NCR3LG1
MicroRNA	hsa-miR-101:mirSVR_lowEffct	hsa-miR-101:mirSVR_conserved_lowEffect-0.1-0.5	MicroRNA.org	0.00355	1	0.01781	0.1676	8	1948	KLHL6,KDM3A,ISCA1,MYOT,RGS7BP,FUBP1,AFF3,HEY2
MicroRNA	mmu-miR-12178-3p		MirDB	0.003552	1	0.01781	0.1676	4	483	ITCH,RGS7BP,MTOR,GFPT1
MicroRNA	hsa-miR-133b:mirSVR_lowEffct	hsa-miR-133b:mirSVR_conserved_lowEffect-0.1-0.5	MicroRNA.org	0.003559	1	0.01782	0.1676	6	1142	GALT,PCDHGA2,FGFR1,PPFIA3,USP3,IP6K2
MicroRNA	hsa-miR-133a:mirSVR_lowEffct	hsa-miR-133a:mirSVR_conserved_lowEffect-0.1-0.5	MicroRNA.org	0.003559	1	0.01782	0.1676	6	1142	GALT,PCDHGA2,FGFR1,PPFIA3,USP3,IP6K2
MicroRNA	hsa-miR-1273h-5p		MirDB	0.003561	1	0.01782	0.1676	5	790	EVI5,FBXL18,BMP8A,USP3,NCR3LG1
MicroRNA	mmu-miR-3087-3p		MirDB	0.003564	1	0.01782	0.1676	3	236	PCED1A,MYOT,HCAR1
MicroRNA	hsa-miR-16-1*:mirSVR_lowEffct	hsa-miR-16-1*:mirSVR_nonconserved_lowEffect-0.1-0.5	MicroRNA.org	0.003572	1	0.01785	0.1679	8	1950	SP1,CLEC18A,SLC25A12,MTOR,PRRC2C,FUBP1,CPEB4,FGFR1
MicroRNA	mmu-miR-7006-3p		MirDB	0.003578	1	0.01785	0.1679	4	484	ITCH,RGS7BP,MTOR,GFPT1
MicroRNA	hsa-miR-3685		MirDB	0.003578	1	0.01785	0.1679	4	484	CADM1,MYOT,DPY19L1,HES5
MicroRNA	mmu-miR-106a-5p		MirDB	0.0036	1	0.01785	0.1679	5	792	ITCH,RRAGD,MAP6D1,PCDHA3,USP3
MicroRNA	mmu-miR-17-5p		MirDB	0.0036	1	0.01785	0.1679	5	792	ITCH,RRAGD,MAP6D1,PCDHA3,USP3
MicroRNA	mmu-miR-20b-5p		MirDB	0.0036	1	0.01785	0.1679	5	792	ITCH,RRAGD,MAP6D1,PCDHA3,USP3
MicroRNA	mmu-miR-1966-3p		MirDB	0.003604	1	0.01785	0.1679	4	485	ITCH,RGS7BP,MTOR,GFPT1
MicroRNA	hsa-miR-555:mirSVR_lowEffct	hsa-miR-555:mirSVR_nonconserved_lowEffect-0.1-0.5	MicroRNA.org	0.003605	1	0.01785	0.1679	6	1145	TBX15,SP1,MYOT,ADAMTS9,YJEFN3,YWHAB
MicroRNA	hsa-miR-3136-3p		MirDB	0.003606	1	0.01785	0.1679	3	237	SP1,FBXL18,SELENBP1
MicroRNA	mmu-miR-7054-3p		MirDB	0.003606	1	0.01785	0.1679	3	237	PJA2,MTOR,FUBP1
MicroRNA	hsa-miR-874-3p:TargetScan	hsa-miR-874-3p	TargetScan	0.003606	1	0.01785	0.1679	3	237	CPEB4,AFF3,PCDHA3
MicroRNA	hsa-miR-6741-3p:Functional MTI (Weak)	Functional MTI (Weak)	miRTarbase	0.003606	1	0.01785	0.1679	3	237	OGFOD1,SERPINC1,FGFR1
MicroRNA	mmu-miR-1929-5p		MirDB	0.003606	1	0.01785	0.1679	3	237	SP1,ITCH,ZNF664
MicroRNA	hsa-miR-7155-3p		MirDB	0.003606	1	0.01785	0.1679	3	237	SP1,FBXL18,SELENBP1
MicroRNA	hsa-miR-3064-3p:Functional MTI (Weak)	Functional MTI (Weak)	miRTarbase	0.003619	1	0.0179	0.1684	2	69	FBXL18,SLIT1
Pubmed	31180492	Proteomic characterization of chromosomal common fragile site (CFS)-associated proteins uncovers ATRX as a regulator of CFS stability.	Pubmed	0.01421	1	0.01799	0.1813	5	652	H1-0,SERPINC1,ALDH2,MDH2,YWHAB
Pubmed	22586326	Functional proteomics establishes the interaction of SIRT7 with chromatin remodeling complexes and expands its role in regulation of RNA polymerase I transcription.	Pubmed	0.0143	1	0.01809	0.1824	5	653	ATXN2L,MTOR,PRRC2C,PDCD11,GFPT1
Pubmed	11114734	The protein tyrosine kinase family of the human genome.	Pubmed	0.01434	1	0.01814	0.1829	2	83	MST1R,FGFR1
MicroRNA	hsa-miR-10a:mirSVR_lowEffct	hsa-miR-10a:mirSVR_conserved_lowEffect-0.1-0.5	MicroRNA.org	0.003682	1	0.0182	0.1712	7	1540	PJA2,SP1,CLEC18A,MYOT,FBXL18,CPEB4,HCAR1
MicroRNA	hsa-miR-3131:mirSVR_lowEffct	hsa-miR-3131:mirSVR_nonconserved_lowEffect-0.1-0.5	MicroRNA.org	0.003684	1	0.0182	0.1712	4	488	ATXN2L,SLC25A12,CPEB4,ZNF664
MicroRNA	hsa-miR-569:PITA	hsa-miR-569:PITA_TOP	PITA	0.003692	1	0.01822	0.1714	3	239	ATXN2L,ITCH,FUBP1
MicroRNA	hsa-miR-1225-3p:mirSVR_lowEffct	hsa-miR-1225-3p:mirSVR_nonconserved_lowEffect-0.1-0.5	MicroRNA.org	0.003713	1	0.01829	0.1721	6	1152	NSFL1C,ADAMTS9,SAE1,FGFR1,YJEFN3,HES5
MicroRNA	hsa-miR-7852-3p:Functional MTI (Weak)	Functional MTI (Weak)	miRTarbase	0.003723	1	0.01829	0.1721	2	70	CADM1,FBXL18
MicroRNA	hsa-miR-3924:Functional MTI (Weak)	Functional MTI (Weak)	miRTarbase	0.003735	1	0.01829	0.1721	3	240	SLC25A12,ADAMTS9,PRRC2C
MicroRNA	hsa-miR-23a:PITA	hsa-miR-23a:PITA_TOP	PITA	0.003736	1	0.01829	0.1721	5	799	PRMT6,PJA2,C2orf69,CADM1,CPEB4
MicroRNA	hsa-miR-106b:PITA	hsa-miR-106b:PITA_TOP	PITA	0.003736	1	0.01829	0.1721	5	799	C2orf69,ITCH,RGS7BP,RRAGD,USP3
MicroRNA	hsa-miR-20b:PITA	hsa-miR-20b:PITA_TOP	PITA	0.003736	1	0.01829	0.1721	5	799	C2orf69,ITCH,RGS7BP,RRAGD,USP3
MicroRNA	hsa-miR-93:PITA	hsa-miR-93:PITA_TOP	PITA	0.003736	1	0.01829	0.1721	5	799	C2orf69,ITCH,RGS7BP,RRAGD,USP3
MicroRNA	hsa-miR-20a:PITA	hsa-miR-20a:PITA_TOP	PITA	0.003736	1	0.01829	0.1721	5	799	C2orf69,ITCH,RGS7BP,RRAGD,USP3
MicroRNA	hsa-miR-17:PITA	hsa-miR-17:PITA_TOP	PITA	0.003736	1	0.01829	0.1721	5	799	C2orf69,ITCH,RGS7BP,RRAGD,USP3
MicroRNA	hsa-miR-106a:PITA	hsa-miR-106a:PITA_TOP	PITA	0.003736	1	0.01829	0.1721	5	799	C2orf69,ITCH,RGS7BP,RRAGD,USP3
MicroRNA	hsa-miR-23b:PITA	hsa-miR-23b:PITA_TOP	PITA	0.003736	1	0.01829	0.1721	5	799	PRMT6,PJA2,C2orf69,CADM1,CPEB4
MicroRNA	hsa-miR-641:PITA	hsa-miR-641:PITA_TOP	PITA	0.003738	1	0.01829	0.1721	4	490	ITCH,RGS7BP,ZBTB7B,YWHAB
Pubmed	35819319	SMYD3 Impedes Small Cell Lung Cancer Sensitivity to Alkylation Damage through RNF113A Methylation-Phosphorylation Cross-talk.	Pubmed	0.01447	1	0.01831	0.1846	5	655	ATXN2L,PRRC2C,H1-0,SLC25A11,GFPT1
MicroRNA	hsa-miR-6124		MirDB	0.003745	1	0.01831	0.1722	6	1154	SP1,SLC25A12,RGS7BP,PRRC2C,CPEB4,H1-0
MicroRNA	hsa-miR-519d:PITA	hsa-miR-519d:PITA_TOP	PITA	0.003776	1	0.01845	0.1736	5	801	C2orf69,ITCH,RGS7BP,RRAGD,USP3
Pubmed	19135240	Regulation of PKD by the MAPK p38delta in insulin secretion and glucose homeostasis.	Pubmed	0.01467	1	0.01855	0.187	2	84	MDH2,YWHAB
Pubmed	19165527	Prefrontal cortex shotgun proteome analysis reveals altered calcium homeostasis and immune system imbalance in schizophrenia.	Pubmed	0.01467	1	0.01855	0.187	2	84	NSFL1C,FUBP1
Pubmed	35103284	Notch signaling is a novel regulator of visceral smooth muscle cell differentiation in the murine ureter.	Pubmed	0.01467	1	0.01855	0.187	2	84	HEY2,HES5
MicroRNA	hsa-miR-4465		MirDB	0.003816	1	0.01861	0.1751	5	803	PJA2,RRAGD,SLC35E2B,ZNF664,USP3
MicroRNA	hsa-miR-939-5p		MirDB	0.003819	1	0.01861	0.1751	4	493	ATXN2L,PCDHGA2,DHRS11,IP6K2
MicroRNA	mmu-miR-5113		MirDB	0.003819	1	0.01861	0.1751	4	493	PCED1A,MYOT,PCDHA3,USP3
MicroRNA	hsa-miR-505:PITA	hsa-miR-505:PITA_TOP	PITA	0.003823	1	0.01861	0.1751	3	242	CADM1,TMEM259,EIF2S2
MicroRNA	hsa-miR-8077		MirDB	0.003823	1	0.01861	0.1751	3	242	FBXL18,AFF3,USP3
MicroRNA	hsa-miR-129-2-3p:Functional MTI	Functional MTI	miRTarbase	0.003827	1	0.01861	0.1751	2	71	SLC25A12,SAE1
MicroRNA	hsa-miR-6512-5p:Functional MTI (Weak)	Functional MTI (Weak)	miRTarbase	0.003827	1	0.01861	0.1751	2	71	CADM1,HEY2
MicroRNA	hsa-miR-4731-5p		MirDB	0.003836	1	0.01864	0.1753	5	804	ATXN2L,SP1,DPY19L1,CPEB4,SELENOM
Pubmed	7671812	Isolation of novel tissue-specific genes from cDNA libraries representing the individual tissue constituents of the gastrulating mouse embryo.	Pubmed	0.01499	1	0.01882	0.1897	4	432	PRMT6,PJA2,SAE1,FST
Pubmed	10441394	Phosphorylation-dependent association of the Ras-related GTP-binding protein Rem with 14-3-3 proteins.	Pubmed	0.01522	1	0.01882	0.1897	1	7	YWHAB
Pubmed	19050071	Identification of Barkor as a mammalian autophagy-specific factor for Beclin 1 and class III phosphatidylinositol 3-kinase.	Pubmed	0.01522	1	0.01882	0.1897	1	7	PIK3C3
Pubmed	17028174	Folliculin encoded by the BHD gene interacts with a binding protein, FNIP1, and AMPK, and is involved in AMPK and mTOR signaling.	Pubmed	0.01522	1	0.01882	0.1897	1	7	MTOR
Pubmed	17284572	The rapid activation of protein synthesis by growth hormone requires signaling through mTOR.	Pubmed	0.01522	1	0.01882	0.1897	1	7	MTOR
Pubmed	20921139	The dynamic interaction of AMBRA1 with the dynein motor complex regulates mammalian autophagy.	Pubmed	0.01522	1	0.01882	0.1897	1	7	PIK3C3
Pubmed	29551674	UTX Affects Neural Stem Cell Proliferation and Differentiation through PTEN Signaling.	Pubmed	0.01522	1	0.01882	0.1897	1	7	MTOR
Pubmed	19525946	Notch controls embryonic Schwann cell differentiation, postnatal myelination and adult plasticity.	Pubmed	0.01522	1	0.01882	0.1897	1	7	HES5
Pubmed	15817708	Augmented IL-10 production and redox-dependent signaling pathways in glucose-6-phosphate dehydrogenase-deficient mouse peritoneal macrophages.	Pubmed	0.01522	1	0.01882	0.1897	1	7	SP1
Pubmed	29908641	Gestational changes in PRMT1 expression of murine placentas.	Pubmed	0.01522	1	0.01882	0.1897	1	7	PRMT6
Pubmed	27578795	Ezh2 restricts the smooth muscle lineage during mouse lung mesothelial development.	Pubmed	0.01522	1	0.01882	0.1897	1	7	TBX15
Pubmed	24179156	Oscillatory control of factors determining multipotency and fate in mouse neural progenitors.	Pubmed	0.01522	1	0.01882	0.1897	1	7	HES5
Pubmed	28729659	Identification of a hybrid myocardial zone in the mammalian heart after birth.	Pubmed	0.01522	1	0.01882	0.1897	1	7	HEY2
Pubmed	23042607	DVC1 (C1orf124) recruits the p97 protein segregase to sites of DNA damage.	Pubmed	0.01522	1	0.01882	0.1897	1	7	NSFL1C
Pubmed	31957155	SPAG5-AS1 inhibited autophagy and aggravated apoptosis of podocytes via SPAG5/AKT/mTOR pathway.	Pubmed	0.01522	1	0.01882	0.1897	1	7	MTOR
Pubmed	23028342	New susceptibility loci associated with kidney disease in type 1 diabetes.	Pubmed	0.01522	1	0.01882	0.1897	1	7	AFF3
Pubmed	23401445	New targetable oncogenes in non-small-cell lung cancer.	Pubmed	0.01522	1	0.01882	0.1897	1	7	FGFR1
Pubmed	23315073	p38? senses environmental stress to control innate immune responses via mechanistic target of rapamycin.	Pubmed	0.01522	1	0.01882	0.1897	1	7	MTOR
Pubmed	15023544	Interaction of apoptosis signal-regulating kinase 1 with isoforms of 14-3-3 proteins.	Pubmed	0.01522	1	0.01882	0.1897	1	7	YWHAB
Pubmed	36976763	microRNA-449a reduces growth hormone-stimulated senescent cell burden through PI3K-mTOR signaling.	Pubmed	0.01522	1	0.01882	0.1897	1	7	MTOR
Pubmed	28489822	TRAF2 and OTUD7B govern a ubiquitin-dependent switch that regulates mTORC2 signalling.	Pubmed	0.01522	1	0.01882	0.1897	1	7	MTOR
Pubmed	16985050	Cyclin D3 is down-regulated by rapamycin in HER-2-overexpressing breast cancer cells.	Pubmed	0.01522	1	0.01882	0.1897	1	7	H1-0
Pubmed	1689310	Tyrosine residues in bovine phospholipase C-gamma phosphorylated by the epidermal growth factor receptor in vitro.	Pubmed	0.01522	1	0.01882	0.1897	1	7	FGFR1
Pubmed	27940916	Hierarchical CRMP2 posttranslational modifications control NaV1.7 function.	Pubmed	0.01522	1	0.01882	0.1897	1	7	ITCH
Pubmed	18246070	The E3 ligase Itch negatively regulates inflammatory signaling pathways by controlling the function of the ubiquitin-editing enzyme A20.	Pubmed	0.01522	1	0.01882	0.1897	1	7	ITCH
Pubmed	19656490	Discovery of genes essential for heme biosynthesis through large-scale gene expression analysis.	Pubmed	0.01522	1	0.01882	0.1897	1	7	ISCA1
Pubmed	18836447	Regulation of a remote Shh forebrain enhancer by the Six3 homeoprotein.	Pubmed	0.01522	1	0.01882	0.1897	1	7	FUBP1
Pubmed	3643793	Identification of a new tissue-kallikrein-binding protein.	Pubmed	0.01522	1	0.01882	0.1897	1	7	SERPINC1
Pubmed	11003644	Cooperative assembly of an hnRNP complex induced by a tissue-specific homolog of polypyrimidine tract binding protein.	Pubmed	0.01522	1	0.01882	0.1897	1	7	FUBP1
Pubmed	27553280	The collagen derived dipeptide hydroxyprolyl-glycine promotes C2C12 myoblast differentiation and myotube hypertrophy.	Pubmed	0.01522	1	0.01882	0.1897	1	7	MTOR
Pubmed	24011591	Phosphorylation of p62 activates the Keap1-Nrf2 pathway during selective autophagy.	Pubmed	0.01522	1	0.01882	0.1897	1	7	MTOR
Pubmed	25906440	Modification of BECN1 by ISG15 plays a crucial role in autophagy regulation by type I IFN/interferon.	Pubmed	0.01522	1	0.01882	0.1897	1	7	PIK3C3
Pubmed	20332113	CCM3/PDCD10 stabilizes GCKIII proteins to promote Golgi assembly and cell orientation.	Pubmed	0.01522	1	0.01882	0.1897	1	7	STK24
Pubmed	11076679	Oscillating expression of c-Hey2 in the presomitic mesoderm suggests that the segmentation clock may use combinatorial signaling through multiple interacting bHLH factors.	Pubmed	0.01522	1	0.01882	0.1897	1	7	HEY2
Pubmed	2787796	The isolation and characterization of the murine T cell antigen receptor zeta chain gene.	Pubmed	0.01522	1	0.01882	0.1897	1	7	SERPINC1
Pubmed	22017876	DEPTOR, an mTOR inhibitor, is a physiological substrate of SCF(?TrCP) E3 ubiquitin ligase and regulates survival and autophagy.	Pubmed	0.01522	1	0.01882	0.1897	1	7	MTOR
Pubmed	10559254	The kinesin-like motor protein KIF1C occurs in intact cells as a dimer and associates with proteins of the 14-3-3 family.	Pubmed	0.01522	1	0.01882	0.1897	1	7	YWHAB
Pubmed	10644332	The human immunodeficiency virus type 1 Tat protein up-regulates the promoter activity of the beta-chemokine monocyte chemoattractant protein 1 in the human astrocytoma cell line U-87 MG: role of SP-1, AP-1, and NF-kappaB consensus sites.	Pubmed	0.01522	1	0.01882	0.1897	1	7	SP1
Pubmed	29695787	Loss of KLHL6 promotes diffuse large B-cell lymphoma growth and survival by stabilizing the mRNA decay factor roquin2.	Pubmed	0.01522	1	0.01882	0.1897	1	7	KLHL6
Pubmed	31443721	ITCH-dependent proteasomal degradation of c-FLIP induced by the anti-HER3 antibody 9F7-F11 promotes DR5/caspase 8-mediated apoptosis of tumor cells.	Pubmed	0.01522	1	0.01882	0.1897	1	7	ITCH
Pubmed	16685648	Diplotype trend regression analysis of the ADH gene cluster and the ALDH2 gene: multiple significant associations with alcohol dependence.	Pubmed	0.01522	1	0.01882	0.1897	1	7	ALDH2
Pubmed	16540514	FGF9 promotes survival of germ cells in the fetal testis.	Pubmed	0.01522	1	0.01882	0.1897	1	7	FST
Pubmed	18755982	CD18-dependent activation of the neutrophil NADPH oxidase during phagocytosis of Escherichia coli or Staphylococcus aureus is regulated by class III but not class I or II PI3Ks.	Pubmed	0.01522	1	0.01882	0.1897	1	7	PIK3C3
Pubmed	19822079	Expression of basic fibroblast growth factor, its receptors and syndecans in bladder cancer.	Pubmed	0.01522	1	0.01882	0.1897	1	7	FGFR1
Pubmed	12800980	CDK2 is involved in the S-phase lengthening induced by glucocorticoids in normal human lymphocytes.	Pubmed	0.01522	1	0.01882	0.1897	1	7	H1-0
Pubmed	19558434	Identification of five novel 14-3-3 isoforms interacting with the GPIb-IX complex in platelets.	Pubmed	0.01522	1	0.01882	0.1897	1	7	YWHAB
Pubmed	22159054	A comprehensive genetic association study of Alzheimer disease in African Americans.	Pubmed	0.01522	1	0.01882	0.1897	1	7	STK24
Pubmed	33150381	ER-associated degradation preserves hematopoietic stem cell quiescence and self-renewal by restricting mTOR activity.	Pubmed	0.01522	1	0.01882	0.1897	1	7	MTOR
Pubmed	18682503	Loss-of-function mutations in the genes encoding prokineticin-2 or prokineticin receptor-2 cause autosomal recessive Kallmann syndrome.	Pubmed	0.01522	1	0.01882	0.1897	1	7	FGFR1
Pubmed	10620507	14-3-3 isotypes facilitate coupling of protein kinase C-zeta to Raf-1: negative regulation by 14-3-3 phosphorylation.	Pubmed	0.01522	1	0.01882	0.1897	1	7	YWHAB
Pubmed	19490914	The group E Sox genes Sox8 and Sox9 are regulated by Notch signaling and are required for Müller glial cell development in mouse retina.	Pubmed	0.01522	1	0.01882	0.1897	1	7	HES5
Pubmed	22791749	Altered LKB1/AMPK/TSC1/TSC2/mTOR signaling causes disruption of Sertoli cell polarity and spermatogenesis.	Pubmed	0.01522	1	0.01882	0.1897	1	7	MTOR
Pubmed	30154246	Yap/Taz mediates mTORC2-stimulated fibroblast activation and kidney fibrosis.	Pubmed	0.01522	1	0.01882	0.1897	1	7	MTOR
Pubmed	28262558	Potent and Selective KDM5 Inhibitor Stops Cellular Demethylation of H3K4me3 at Transcription Start Sites and Proliferation of MM1S Myeloma Cells.	Pubmed	0.01522	1	0.01882	0.1897	1	7	KDM3A
Pubmed	22885106	Lysophosphatidic acid increases proximal tubule cell secretion of profibrotic cytokines PDGF-B and CTGF through LPA2- and G?q-mediated Rho and ?v?6 integrin-dependent activation of TGF-?.	Pubmed	0.01522	1	0.01882	0.1897	1	7	LPAR2
Pubmed	33139725	CFAP45 deficiency causes situs abnormalities and asthenospermia by disrupting an axonemal adenine nucleotide homeostasis module.	Pubmed	0.01522	1	0.01882	0.1897	1	7	DNALI1
Pubmed	16782887	Autotaxin, a secreted lysophospholipase D, is essential for blood vessel formation during development.	Pubmed	0.01522	1	0.01882	0.1897	1	7	LPAR2
Pubmed	18670373	Role of fibroblast growth factor receptor 2 in kidney mesenchyme.	Pubmed	0.01522	1	0.01882	0.1897	1	7	FGFR1
Pubmed	3148667	Genetic relationships of Mlsa among polymorphic loci on distal mouse chromosome 1.	Pubmed	0.01522	1	0.01882	0.1897	1	7	SERPINC1
Pubmed	16288713	Interaction of recombinant human eIF2 subunits with eIF2B and eIF2alpha kinases.	Pubmed	0.01522	1	0.01882	0.1897	1	7	EIF2S2
Pubmed	23811558	Ginsenoside Rh1 eliminates the cytoprotective phenotype of human immunodeficiency virus type 1-transduced human macrophages by inhibiting the phosphorylation of pyruvate dehydrogenase lipoamide kinase isozyme 1.	Pubmed	0.01522	1	0.01882	0.1897	1	7	MTOR
Pubmed	21765423	Mammalian Gcm genes induce Hes5 expression by active DNA demethylation and induce neural stem cells.	Pubmed	0.01522	1	0.01882	0.1897	1	7	HES5
Pubmed	9694798	Opposite phenotypes of hypomorphic and Y766 phosphorylation site mutations reveal a function for Fgfr1 in anteroposterior patterning of mouse embryos.	Pubmed	0.01522	1	0.01882	0.1897	1	7	FGFR1
Pubmed	28628102	Regulation of body weight and energy homeostasis by neuronal cell adhesion molecule 1.	Pubmed	0.01522	1	0.01882	0.1897	1	7	CADM1
Pubmed	19047368	The TSC-mTOR pathway mediates translational activation of TOP mRNAs by insulin largely in a raptor- or rictor-independent manner.	Pubmed	0.01522	1	0.01882	0.1897	1	7	MTOR
Pubmed	10704889	Liver specification and early morphogenesis.	Pubmed	0.01522	1	0.01882	0.1897	1	7	FGFR1
Pubmed	26075383	2-O Heparan Sulfate Sulfation by Hs2st Is Required for Erk/Mapk Signalling Activation at the Mid-Gestational Mouse Telencephalic Midline.	Pubmed	0.01522	1	0.01882	0.1897	1	7	FGFR1
Pubmed	27807006	RHO binding to FAM65A regulates Golgi reorientation during cell migration.	Pubmed	0.01522	1	0.01882	0.1897	1	7	STK24
Pubmed	28100790	Genome-Wide Analysis in Brazilians Reveals Highly Differentiated Native American Genome Regions.	Pubmed	0.01522	1	0.01882	0.1897	1	7	ADAMTS9
Pubmed	28966723	Extracellular LDLR repeats modulate Wnt signaling activity by promoting LRP6 receptor endocytosis mediated by the Itch E3 ubiquitin ligase.	Pubmed	0.01522	1	0.01882	0.1897	1	7	ITCH
Pubmed	34152391	14-3-3 and erlin proteins differentially interact with RIPK2 complexes.	Pubmed	0.01522	1	0.01882	0.1897	1	7	YWHAB
Pubmed	24916648	A genome-wide association study identifies PLCL2 and AP3D1-DOT1L-SF3A2 as new susceptibility loci for myocardial infarction in Japanese.	Pubmed	0.01522	1	0.01882	0.1897	1	7	ALDH2
Pubmed	17324935	A comparative analysis of the fibulin protein family. Biochemical characterization, binding interactions, and tissue localization.	Pubmed	0.01522	1	0.01882	0.1897	1	7	EFEMP2
Pubmed	17565979	P-Rex1 links mammalian target of rapamycin signaling to Rac activation and cell migration.	Pubmed	0.01522	1	0.01882	0.1897	1	7	MTOR
Pubmed	9367879	A c-Cbl yeast two hybrid screen reveals interactions with 14-3-3 isoforms and cytoskeletal components.	Pubmed	0.01522	1	0.01882	0.1897	1	7	YWHAB
Pubmed	12004059	POZ domain transcription factor, FBI-1, represses transcription of ADH5/FDH by interacting with the zinc finger and interfering with DNA binding activity of Sp1.	Pubmed	0.01522	1	0.01882	0.1897	1	7	SP1
Pubmed	15599946	The expression and regulation of ADAMTS-1, -4, -5, -9, and -15, and TIMP-3 by TGFbeta1 in prostate cells: relevance to the accumulation of versican.	Pubmed	0.01522	1	0.01882	0.1897	1	7	ADAMTS9
Pubmed	17369396	Myosin phosphatase dephosphorylates HDAC7, controls its nucleocytoplasmic shuttling, and inhibits apoptosis in thymocytes.	Pubmed	0.01522	1	0.01882	0.1897	1	7	YWHAB
Pubmed	11739746	The RNA binding protein nuclear factor 90 functions as both a positive and negative regulator of gene expression in mammalian cells.	Pubmed	0.01522	1	0.01882	0.1897	1	7	EIF2S2
Pubmed	21831840	Wild-type p53 controls cell motility and invasion by dual regulation of MET expression.	Pubmed	0.01522	1	0.01882	0.1897	1	7	SP1
Pubmed	11486045	HERP, a novel heterodimer partner of HES/E(spl) in Notch signaling.	Pubmed	0.01522	1	0.01882	0.1897	1	7	HEY2
Pubmed	14585355	Effect of angiogenesis inhibition by Id loss and the contribution of bone-marrow-derived endothelial cells in spontaneous murine tumors.	Pubmed	0.01522	1	0.01882	0.1897	1	7	FGFR1
Pubmed	18227763	Coincidence of loci for glucosuria and obesity in type 2 diabetes-prone KK-Ay mice.	Pubmed	0.01522	1	0.01882	0.1897	1	7	GFPT1
Pubmed	35238644	Activation of Rictor/mTORC2 signaling acts as a pivotal strategy to protect against sensorineural hearing loss.	Pubmed	0.01522	1	0.01882	0.1897	1	7	MTOR
Pubmed	17141160	Ablation in mice of the mTORC components raptor, rictor, or mLST8 reveals that mTORC2 is required for signaling to Akt-FOXO and PKCalpha, but not S6K1.	Pubmed	0.01522	1	0.01882	0.1897	1	7	MTOR
Pubmed	31836612	Protection Against XY Gonadal Sex Reversal by a Variant Region on Mouse Chromosome 13.	Pubmed	0.01522	1	0.01882	0.1897	1	7	FST
Pubmed	27245614	The 4E-BP-eIF4E axis promotes rapamycin-sensitive growth and proliferation in lymphocytes.	Pubmed	0.01522	1	0.01882	0.1897	1	7	MTOR
Pubmed	12091390	Silencing of transcription of the human luteinizing hormone receptor gene by histone deacetylase-mSin3A complex.	Pubmed	0.01522	1	0.01882	0.1897	1	7	SP1
Pubmed	21829655	Genome-wide analysis of Müller glial differentiation reveals a requirement for Notch signaling in postmitotic cells to maintain the glial fate.	Pubmed	0.01522	1	0.01882	0.1897	1	7	HES5
Pubmed	15780936	HIF-1alpha induces genetic instability by transcriptionally downregulating MutSalpha expression.	Pubmed	0.01522	1	0.01882	0.1897	1	7	SP1
Pubmed	1446073	An estimate of the sequencing error frequency in the DNA sequence databases.	Pubmed	0.01522	1	0.01882	0.1897	1	7	MDH2
Pubmed	16199542	Compound and double mutations in patients with hypertrophic cardiomyopathy: implications for genetic testing and counselling.	Pubmed	0.01522	1	0.01882	0.1897	1	7	MYBPC3
Pubmed	21360626	Promyelocytic leukemia protein in retinoic acid-induced chromatin remodeling of Oct4 gene promoter.	Pubmed	0.01522	1	0.01882	0.1897	1	7	SP1
Pubmed	29461205	PTEN negatively regulates the cell lineage progression from NG2	Pubmed	0.01522	1	0.01882	0.1897	1	7	MTOR
Pubmed	17698586	Reelin signals through phosphatidylinositol 3-kinase and Akt to control cortical development and through mTor to regulate dendritic growth.	Pubmed	0.01522	1	0.01882	0.1897	1	7	MTOR
Pubmed	19306043	A genome-wide survey on basic helix-loop-helix transcription factors in rat and mouse.	Pubmed	0.01522	1	0.01882	0.1897	1	7	HES5
Pubmed	15318112	ADH1B*1, ADH1C*2, DRD2 (-141C Ins), and 5-HTTLPR are associated with alcoholism in Mexican American men living in Los Angeles.	Pubmed	0.01522	1	0.01882	0.1897	1	7	ALDH2
Pubmed	20131355	Expression patterns of FGF receptors in the developing mammalian cochlea.	Pubmed	0.01522	1	0.01882	0.1897	1	7	FGFR1
Pubmed	25195104	Metabolic regulator LKB1 is crucial for Schwann cell-mediated axon maintenance.	Pubmed	0.01522	1	0.01882	0.1897	1	7	MTOR
Pubmed	17277771	Insulin signalling to mTOR mediated by the Akt/PKB substrate PRAS40.	Pubmed	0.01522	1	0.01882	0.1897	1	7	MTOR
Pubmed	26121028	miR-155 Controls Lymphoproliferation in LAT Mutant Mice by Restraining T-Cell Apoptosis via SHIP-1/mTOR and PAK1/FOXO3/BIM Pathways.	Pubmed	0.01522	1	0.01882	0.1897	1	7	MTOR
Pubmed	16766699	Notch1 expression is spatiotemporally correlated with neurogenesis and negatively regulated by Notch1-independent Hes genes in the developing nervous system.	Pubmed	0.01522	1	0.01882	0.1897	1	7	HES5
Pubmed	15695515	Interactions of multiple heparin binding growth factors with neuropilin-1 and potentiation of the activity of fibroblast growth factor-2.	Pubmed	0.01522	1	0.01882	0.1897	1	7	FGFR1
Pubmed	25363021	Differential regulation of MAGE-A1 promoter activity by BORIS and Sp1, both interacting with the TATA binding protein.	Pubmed	0.01522	1	0.01882	0.1897	1	7	SP1
Pubmed	12176931	Large-scale proteomic analysis of the human spliceosome.	Pubmed	0.01522	1	0.01882	0.1897	1	7	FUBP1
Pubmed	22291017	Adaptor protein cerebral cavernous malformation 3 (CCM3) mediates phosphorylation of the cytoskeletal proteins ezrin/radixin/moesin by mammalian Ste20-4 to protect cells from oxidative stress.	Pubmed	0.01522	1	0.01882	0.1897	1	7	STK24
Pubmed	27030597	Familial autoinflammation with neutrophilic dermatosis reveals a regulatory mechanism of pyrin activation.	Pubmed	0.01522	1	0.01882	0.1897	1	7	YWHAB
Pubmed	14982882	Tyrosine kinase receptor RON functions downstream of the erythropoietin receptor to induce expansion of erythroid progenitors.	Pubmed	0.01522	1	0.01882	0.1897	1	7	MST1R
Pubmed	9070944	The Bmp8 gene is expressed in developing skeletal tissue and maps near the Achondroplasia locus on mouse chromosome 4.	Pubmed	0.01522	1	0.01882	0.1897	1	7	BMP8A
Pubmed	18515411	Inherited predisposition to colorectal adenomas caused by multiple rare alleles of MUTYH but not OGG1, NUDT1, NTH1 or NEIL 1, 2 or 3.	Pubmed	0.01522	1	0.01882	0.1897	1	7	NTHL1
Pubmed	15004009	mTOR-dependent activation of the transcription factor TIF-IA links rRNA synthesis to nutrient availability.	Pubmed	0.01522	1	0.01882	0.1897	1	7	MTOR
Pubmed	19598246	Notch-Hes1 pathway contributes to the cochlear prosensory formation potentially through the transcriptional down-regulation of p27Kip1.	Pubmed	0.01522	1	0.01882	0.1897	1	7	HES5
Pubmed	15718470	Phosphorylation and regulation of Akt/PKB by the rictor-mTOR complex.	Pubmed	0.01522	1	0.01882	0.1897	1	7	MTOR
Pubmed	19074768	Protein kinase C-delta and phosphatidylinositol 3-kinase/Akt activate mammalian target of rapamycin to modulate NF-kappaB activation and intercellular adhesion molecule-1 (ICAM-1) expression in endothelial cells.	Pubmed	0.01522	1	0.01882	0.1897	1	7	MTOR
Pubmed	19754311	Genomewide association study of a rapid progression cohort identifies new susceptibility alleles for AIDS (ANRS Genomewide Association Study 03).	Pubmed	0.01522	1	0.01882	0.1897	1	7	PRMT6
Pubmed	10869435	Regulation of histone deacetylase 4 and 5 and transcriptional activity by 14-3-3-dependent cellular localization.	Pubmed	0.01522	1	0.01882	0.1897	1	7	YWHAB
Pubmed	10366853	Mammalian Krüppel-like transcription factors: more than just a pretty finger.	Pubmed	0.01522	1	0.01882	0.1897	1	7	SP1
Pubmed	25654763	F-box protein Fbxl18 mediates polyubiquitylation and proteasomal degradation of the pro-apoptotic SCF subunit Fbxl7.	Pubmed	0.01522	1	0.01882	0.1897	1	7	FBXL18
Pubmed	16286931	Regulation of neuronal morphology and function by the tumor suppressors Tsc1 and Tsc2.	Pubmed	0.01522	1	0.01882	0.1897	1	7	MTOR
Pubmed	25259925	Sestrins function as guanine nucleotide dissociation inhibitors for Rag GTPases to control mTORC1 signaling.	Pubmed	0.01522	1	0.01882	0.1897	1	7	RRAGD
Pubmed	10964718	Comparative analysis of the human and mouse Hey1 promoter: Hey genes are new Notch target genes.	Pubmed	0.01522	1	0.01882	0.1897	1	7	HEY2
Pubmed	17471507	The mouse C/EBPdelta gene promoter is regulated by STAT3 and Sp1 transcriptional activators, chromatin remodeling and c-Myc repression.	Pubmed	0.01522	1	0.01882	0.1897	1	7	SP1
Pubmed	16679322	Inhibitory interaction of the plasma membrane Na+/Ca2+ exchangers with the 14-3-3 proteins.	Pubmed	0.01522	1	0.01882	0.1897	1	7	YWHAB
Pubmed	28676569	VEGF-A and neuropilin 1 (NRP1) shape axon projections in the developing CNS via dual roles in neurons and blood vessels.	Pubmed	0.01522	1	0.01882	0.1897	1	7	SLIT1
Pubmed	28882883	Cytoprotective activated protein C averts Nlrp3 inflammasome-induced ischemia-reperfusion injury via mTORC1 inhibition.	Pubmed	0.01522	1	0.01882	0.1897	1	7	MTOR
Pubmed	16199874	Hey basic helix-loop-helix transcription factors are repressors of GATA4 and GATA6 and restrict expression of the GATA target gene ANF in fetal hearts.	Pubmed	0.01522	1	0.01882	0.1897	1	7	HEY2
Pubmed	16906226	The neurofibromin GAP-related domain rescues endothelial but not neural crest development in Nf1 mice.	Pubmed	0.01522	1	0.01882	0.1897	1	7	MTOR
Pubmed	31915252	The GATOR2-mTORC2 axis mediates Sestrin2-induced AKT Ser/Thr kinase activation.	Pubmed	0.01522	1	0.01882	0.1897	1	7	MTOR
Pubmed	31845480	Transmembrane adaptor protein WBP1L regulates CXCR4 signalling and murine haematopoiesis.	Pubmed	0.01522	1	0.01882	0.1897	1	7	ITCH
Pubmed	10821758	Presenilin-1 regulates neuronal differentiation during neurogenesis.	Pubmed	0.01522	1	0.01882	0.1897	1	7	HES5
Pubmed	24516643	Activated ?2-macroglobulin binding to cell surface GRP78 induces T-loop phosphorylation of Akt1 by PDK1 in association with Raptor.	Pubmed	0.01522	1	0.01882	0.1897	1	7	MTOR
Pubmed	15546615	A mechanism for inhibiting the SUMO pathway.	Pubmed	0.01522	1	0.01882	0.1897	1	7	SAE1
Pubmed	20388496	The expression of seven 14-3-3 isoforms in human meningioma.	Pubmed	0.01522	1	0.01882	0.1897	1	7	YWHAB
Pubmed	19446321	DEPTOR is an mTOR inhibitor frequently overexpressed in multiple myeloma cells and required for their survival.	Pubmed	0.01522	1	0.01882	0.1897	1	7	MTOR
Pubmed	18337405	Synaptic function for the Nogo-66 receptor NgR1: regulation of dendritic spine morphology and activity-dependent synaptic strength.	Pubmed	0.01522	1	0.01882	0.1897	1	7	FGFR1
Pubmed	12924945	Role of an N-terminal site of Ubc9 in SUMO-1, -2, and -3 binding and conjugation.	Pubmed	0.01522	1	0.01882	0.1897	1	7	SAE1
Pubmed	27120127	Mutations in GAS8, a Gene Encoding a Nexin-Dynein Regulatory Complex Subunit, Cause Primary Ciliary Dyskinesia with Axonemal Disorganization.	Pubmed	0.01522	1	0.01882	0.1897	1	7	DNALI1
Pubmed	11966948	Polymorphism in alcohol-metabolizing enzymes, glutathione S-transferases and apolipoprotein E and susceptibility to alcohol-induced cirrhosis and chronic pancreatitis.	Pubmed	0.01522	1	0.01882	0.1897	1	7	ALDH2
Pubmed	21688288	Slit-Robo signals regulate pioneer axon pathfinding of the tract of the postoptic commissure in the mammalian forebrain.	Pubmed	0.01522	1	0.01882	0.1897	1	7	SLIT1
Pubmed	35429490	Lfng and Dll3 cooperate to modulate protein interactions in cis and coordinate oscillatory Notch pathway activation in the segmentation clock.	Pubmed	0.01522	1	0.01882	0.1897	1	7	HES5
Pubmed	20810712	Regulation of muscle mass by follistatin and activins.	Pubmed	0.01522	1	0.01882	0.1897	1	7	FST
Pubmed	24780446	Salvianolic acid B protects human endothelial progenitor cells against oxidative stress-mediated dysfunction by modulating Akt/mTOR/4EBP1, p38 MAPK/ATF2, and ERK1/2 signaling pathways.	Pubmed	0.01522	1	0.01882	0.1897	1	7	MTOR
Pubmed	25490618	Slit molecules prevent entrance of trunk neural crest cells in developing gut.	Pubmed	0.01522	1	0.01882	0.1897	1	7	SLIT1
Pubmed	24381197	Independently specified Atoh1 domains define novel developmental compartments in rhombomere 1.	Pubmed	0.01522	1	0.01882	0.1897	1	7	FGFR1
Pubmed	20473688	Association between genome-wide association studies reported SNPs and pediatric-onset Crohn's disease in Canadian children.	Pubmed	0.01522	1	0.01882	0.1897	1	7	ATXN2L
Pubmed	8001822	fgfr-1 is required for embryonic growth and mesodermal patterning during mouse gastrulation.	Pubmed	0.01522	1	0.01882	0.1897	1	7	FGFR1
Pubmed	20169205	Raptor is phosphorylated by cdc2 during mitosis.	Pubmed	0.01522	1	0.01882	0.1897	1	7	MTOR
Pubmed	18471525	Cell adhesion molecule 1 is a novel pancreatic-islet cell adhesion molecule that mediates nerve-islet cell interactions.	Pubmed	0.01522	1	0.01882	0.1897	1	7	CADM1
Pubmed	22588126	cAMP-elevation mediated by ?-adrenergic stimulation inhibits salt-inducible kinase (SIK) 3 activity in adipocytes.	Pubmed	0.01522	1	0.01882	0.1897	1	7	YWHAB
Pubmed	22337773	Synemin promotes AKT-dependent glioblastoma cell proliferation by antagonizing PP2A.	Pubmed	0.01522	1	0.01882	0.1897	1	7	MTOR
Pubmed	12130776	Regulation of cerebral cortical size by control of cell cycle exit in neural precursors.	Pubmed	0.01522	1	0.01882	0.1897	1	7	HES5
Pubmed	12383250	A nonphosphorylated 14-3-3 binding motif on exoenzyme S that is functional in vivo.	Pubmed	0.01522	1	0.01882	0.1897	1	7	YWHAB
Pubmed	16076904	The Z-disc proteins myotilin and FATZ-1 interact with each other and are connected to the sarcolemma via muscle-specific filamins.	Pubmed	0.01522	1	0.01882	0.1897	1	7	MYOT
Pubmed	11526121	beta 1-adrenergic receptor association with the synaptic scaffolding protein membrane-associated guanylate kinase inverted-2 (MAGI-2). Differential regulation of receptor internalization by MAGI-2 and PSD-95.	Pubmed	0.01522	1	0.01882	0.1897	1	7	ITCH
Pubmed	25453829	SRF regulates craniofacial development through selective recruitment of MRTF cofactors by PDGF signaling.	Pubmed	0.01522	1	0.01882	0.1897	1	7	FGFR1
Pubmed	23322705	The regulation of runt-related transcription factor 2 by fibroblast growth factor-2 and connexin43 requires the inositol polyphosphate/protein kinase C? cascade.	Pubmed	0.01522	1	0.01882	0.1897	1	7	IP6K2
Pubmed	15328530	The Rab5 effector Rabankyrin-5 regulates and coordinates different endocytic mechanisms.	Pubmed	0.01522	1	0.01882	0.1897	1	7	PIK3C3
Pubmed	30726731	Macrophage-Derived Slit3 Controls Cell Migration and Axon Pathfinding in the Peripheral Nerve Bridge.	Pubmed	0.01522	1	0.01882	0.1897	1	7	SLIT1
Pubmed	15883043	The cyclin-dependent kinase 11 interacts with 14-3-3 proteins.	Pubmed	0.01522	1	0.01882	0.1897	1	7	YWHAB
Pubmed	23479732	Deletion of autophagy-related 5 (Atg5) and Pik3c3 genes in the lens causes cataract independent of programmed organelle degradation.	Pubmed	0.01522	1	0.01882	0.1897	1	7	PIK3C3
Pubmed	16868027	Efficient ADAM22 surface expression is mediated by phosphorylation-dependent interaction with 14-3-3 protein family members.	Pubmed	0.01522	1	0.01882	0.1897	1	7	YWHAB
Pubmed	27026523	mTORC1 is necessary but mTORC2 and GSK3? are inhibitory for AKT3-induced axon regeneration in the central nervous system.	Pubmed	0.01522	1	0.01882	0.1897	1	7	MTOR
Pubmed	8325638	All known human H1 histone genes except the H1(0) gene are clustered on chromosome 6.	Pubmed	0.01522	1	0.01882	0.1897	1	7	H1-0
Pubmed	7933095	Interaction of the v-Rel oncoprotein with cellular transcription factor Sp1.	Pubmed	0.01522	1	0.01882	0.1897	1	7	SP1
Pubmed	23297343	Ubiquitin hydrolase UCH-L1 destabilizes mTOR complex 1 by antagonizing DDB1-CUL4-mediated ubiquitination of raptor.	Pubmed	0.01522	1	0.01882	0.1897	1	7	MTOR
Pubmed	23778976	I?B kinase complex (IKK) triggers detachment-induced autophagy in mammary epithelial cells independently of the PI3K-AKT-MTORC1 pathway.	Pubmed	0.01522	1	0.01882	0.1897	1	7	MTOR
Pubmed	20606719	Islet architecture: A comparative study.	Pubmed	0.01522	1	0.01882	0.1897	1	7	SLIT1
Pubmed	16798736	Activation of mammalian target of rapamycin (mTOR) by insulin is associated with stimulation of 4EBP1 binding to dimeric mTOR complex 1.	Pubmed	0.01522	1	0.01882	0.1897	1	7	MTOR
Pubmed	9442054	DNA-dependent protein kinase interacts with antigen receptor response element binding proteins NF90 and NF45.	Pubmed	0.01522	1	0.01882	0.1897	1	7	EIF2S2
Pubmed	12119013	Hint, Fhit, and GalT: function, structure, evolution, and mechanism of three branches of the histidine triad superfamily of nucleotide hydrolases and transferases.	Pubmed	0.01522	1	0.01882	0.1897	1	7	GALT
Pubmed	18570873	mTOR-raptor binds and activates SGK1 to regulate p27 phosphorylation.	Pubmed	0.01522	1	0.01882	0.1897	1	7	MTOR
Pubmed	20643727	Prevalence and complications of single-gene and chromosomal disorders in craniosynostosis.	Pubmed	0.01522	1	0.01882	0.1897	1	7	FGFR1
Pubmed	15159416	A pathway of neuregulin-induced activation of cofilin-phosphatase Slingshot and cofilin in lamellipodia.	Pubmed	0.01522	1	0.01882	0.1897	1	7	YWHAB
Pubmed	16772167	FGF as a target-derived chemoattractant for developing motor axons genetically programmed by the LIM code.	Pubmed	0.01522	1	0.01882	0.1897	1	7	FGFR1
Pubmed	16543150	Nuclear pore components are involved in the transcriptional regulation of dosage compensation in Drosophila.	Pubmed	0.01522	1	0.01882	0.1897	1	7	MTOR
Pubmed	26553930	Endosomal sorting of Notch receptors through COMMD9-dependent pathways modulates Notch signaling.	Pubmed	0.01522	1	0.01882	0.1897	1	7	HEY2
Pubmed	22609986	PRR5L degradation promotes mTORC2-mediated PKC-? phosphorylation and cell migration downstream of G?12.	Pubmed	0.01522	1	0.01882	0.1897	1	7	MTOR
Pubmed	11046148	Latent membrane protein 2A of Epstein-Barr virus binds WW domain E3 protein-ubiquitin ligases that ubiquitinate B-cell tyrosine kinases.	Pubmed	0.01522	1	0.01882	0.1897	1	7	ITCH
Pubmed	23103253	HIF2? acts as an mTORC1 activator through the amino acid carrier SLC7A5.	Pubmed	0.01522	1	0.01882	0.1897	1	7	MTOR
Pubmed	8959336	Activin and basic fibroblast growth factor regulate neurogenesis of murine embryonal carcinoma cells.	Pubmed	0.01522	1	0.01882	0.1897	1	7	FGFR1
Pubmed	23644597	Structure of a ubiquitin-loaded HECT ligase reveals the molecular basis for catalytic priming.	Pubmed	0.01522	1	0.01882	0.1897	1	7	ITCH
Pubmed	19112177	Histidine triad nucleotide-binding protein 1 up-regulates cellular levels of p27KIP1 by targeting ScfSKP2 ubiquitin ligase and Src.	Pubmed	0.01522	1	0.01882	0.1897	1	7	SP1
Pubmed	20354165	Energy balance, the PI3K-AKT-mTOR pathway genes, and the risk of bladder cancer.	Pubmed	0.01522	1	0.01882	0.1897	1	7	MTOR
Pubmed	12937170	DNA damage-induced G2/M checkpoint in SV40 large T antigen-immortalized embryonic fibroblast cells requires SHP-2 tyrosine phosphatase.	Pubmed	0.01522	1	0.01882	0.1897	1	7	YWHAB
Pubmed	19270693	Distinct regulation of autophagic activity by Atg14L and Rubicon associated with Beclin 1-phosphatidylinositol-3-kinase complex.	Pubmed	0.01522	1	0.01882	0.1897	1	7	PIK3C3
Pubmed	19270696	Two Beclin 1-binding proteins, Atg14L and Rubicon, reciprocally regulate autophagy at different stages.	Pubmed	0.01522	1	0.01882	0.1897	1	7	PIK3C3
Pubmed	22679019	Histone deacetylase 3 mediates allergic skin inflammation by regulating expression of MCP1 protein.	Pubmed	0.01522	1	0.01882	0.1897	1	7	SP1
Pubmed	12783862	The SRC homology 2 domain of Rin1 mediates its binding to the epidermal growth factor receptor and regulates receptor endocytosis.	Pubmed	0.01522	1	0.01882	0.1897	1	7	FGFR1
Pubmed	19402821	Ku-0063794 is a specific inhibitor of the mammalian target of rapamycin (mTOR).	Pubmed	0.01522	1	0.01882	0.1897	1	7	MTOR
Pubmed	10924525	The basic helix-loop-helix transcription factors dHAND and eHAND exhibit dimerization characteristics that suggest complex regulation of function.	Pubmed	0.01522	1	0.01882	0.1897	1	7	HEY2
Pubmed	24056303	PtdIns(3)P-bound UVRAG coordinates Golgi-ER retrograde and Atg9 transport by differential interactions with the ER tether and the beclin 1 complex.	Pubmed	0.01522	1	0.01882	0.1897	1	7	PIK3C3
Pubmed	7587381	Eight new polymorphic microsatellites in mouse gene loci.	Pubmed	0.01522	1	0.01882	0.1897	1	7	MDH2
Pubmed	17148612	A system for quantifying dynamic protein interactions defines a role for Herceptin in modulating ErbB2 interactions.	Pubmed	0.01522	1	0.01882	0.1897	1	7	MTOR
Pubmed	8985317	Characterization of pal-1, a common proviral insertion site in murine leukemia virus-induced lymphomas of c-myc and Pim-1 transgenic mice.	Pubmed	0.01522	1	0.01882	0.1897	1	7	EVI5
Pubmed	18508616	Modulating HIV-1 RNA processing and utilization.	Pubmed	0.01522	1	0.01882	0.1897	1	7	PRMT6
Pubmed	27345149	Ubiquilins Chaperone and Triage Mitochondrial Membrane Proteins for Degradation.	Pubmed	0.01522	1	0.01882	0.1897	1	7	ATP5MC1
Pubmed	17255109	Direct binding of PP2A to Sprouty2 and phosphorylation changes are a prerequisite for ERK inhibition downstream of fibroblast growth factor receptor stimulation.	Pubmed	0.01522	1	0.01882	0.1897	1	7	FGFR1
Pubmed	8034180	Assignment of a gene that determines erythrocytic guanosine-5'-triphosphate concentration (Gtpc) to mouse chromosome 9.	Pubmed	0.01522	1	0.01882	0.1897	1	7	MST1R
Pubmed	28646025	Remodeling of repolarization and arrhythmia susceptibility in a myosin-binding protein C knockout mouse model.	Pubmed	0.01522	1	0.01882	0.1897	1	7	MYBPC3
Pubmed	30049881	LKB1 deficiency in T cells promotes the development of gastrointestinal polyposis.	Pubmed	0.01522	1	0.01882	0.1897	1	7	MTOR
Pubmed	28575236	Monitoring of the spatial and temporal dynamics of BER/SSBR pathway proteins, including MYH, UNG2, MPG, NTH1 and NEIL1-3, during DNA replication.	Pubmed	0.01522	1	0.01882	0.1897	1	7	NTHL1
Pubmed	21258367	AMPK and mTOR regulate autophagy through direct phosphorylation of Ulk1.	Pubmed	0.01522	1	0.01882	0.1897	1	7	MTOR
Pubmed	19293149	Lysophosphatidic acid 2 receptor-mediated supramolecular complex formation regulates its antiapoptotic effect.	Pubmed	0.01522	1	0.01882	0.1897	1	7	LPAR2
Pubmed	26068074	Hey bHLH Proteins Interact with a FBXO45 Containing SCF Ubiquitin Ligase Complex and Induce Its Translocation into the Nucleus.	Pubmed	0.01522	1	0.01882	0.1897	1	7	HEY2
Pubmed	35043944	TAF4b transcription networks regulating early oocyte differentiation.	Pubmed	0.01522	1	0.01882	0.1897	1	7	SP1
Pubmed	24657926	SCF(?-TRCP)-mediated degradation of NEDD4 inhibits tumorigenesis through modulating the PTEN/Akt signaling pathway.	Pubmed	0.01522	1	0.01882	0.1897	1	7	FBXL18
Pubmed	33157014	Amino Acids Enhance Polyubiquitination of Rheb and Its Binding to mTORC1 by Blocking Lysosomal ATXN3 Deubiquitinase Activity.	Pubmed	0.01522	1	0.01882	0.1897	1	7	MTOR
Pubmed	24009392	Epigenetic regulation of mouse sex determination by the histone demethylase Jmjd1a.	Pubmed	0.01522	1	0.01882	0.1897	1	7	KDM3A
Pubmed	14973287	HtrA1 serine protease inhibits signaling mediated by Tgfbeta family proteins.	Pubmed	0.01522	1	0.01882	0.1897	1	7	FST
Pubmed	24560577	FLRT3 is a Robo1-interacting protein that determines Netrin-1 attraction in developing axons.	Pubmed	0.01522	1	0.01882	0.1897	1	7	SLIT1
Pubmed	36038253	Proteasomal down-regulation of the proapoptotic MST2 pathway contributes to BRAF inhibitor resistance in melanoma.	Pubmed	0.01522	1	0.01882	0.1897	1	7	ITCH
Pubmed	18474609	S6K1 phosphorylates and regulates fragile X mental retardation protein (FMRP) with the neuronal protein synthesis-dependent mammalian target of rapamycin (mTOR) signaling cascade.	Pubmed	0.01522	1	0.01882	0.1897	1	7	MTOR
Pubmed	33037205	Fgf and Wnt signaling interaction in the mesenchymal niche regulates the murine hair cycle clock.	Pubmed	0.01522	1	0.01882	0.1897	1	7	FGFR1
Pubmed	28958789	Expression analyzes of early factors in midbrain differentiation programs.	Pubmed	0.01522	1	0.01882	0.1897	1	7	HES5
Pubmed	17075044	Interaction of GATA-3/T-bet transcription factors regulates expression of sialyl Lewis X homing receptors on Th1/Th2 lymphocytes.	Pubmed	0.01522	1	0.01882	0.1897	1	7	SP1
Pubmed	26453307	Hepatic FOXO1 Target Genes Are Co-regulated by Thyroid Hormone via RICTOR Protein Deacetylation and MTORC2-AKT Protein Inhibition.	Pubmed	0.01522	1	0.01882	0.1897	1	7	MTOR
Pubmed	19915011	GLP-1 mediates antiapoptotic effect by phosphorylating Bad through a beta-arrestin 1-mediated ERK1/2 activation in pancreatic beta-cells.	Pubmed	0.01522	1	0.01882	0.1897	1	7	YWHAB
Pubmed	33410138	A role of Hey2 transcription factor for right ventricle development through regulation of Tbx2-Mycn pathway during cardiac morphogenesis.	Pubmed	0.01522	1	0.01882	0.1897	1	7	HEY2
Pubmed	11696658	Testing genetic susceptibility loci for alcoholic heart muscle disease.	Pubmed	0.01522	1	0.01882	0.1897	1	7	ALDH2
Pubmed	19821490	Focal amplifications are associated with high grade and recurrences in stage Ta bladder carcinoma.	Pubmed	0.01522	1	0.01882	0.1897	1	7	YWHAB
Pubmed	34074765	Sexual fate of murine external genitalia development: Conserved transcriptional competency for male-biased genes in both sexes.	Pubmed	0.01522	1	0.01882	0.1897	1	7	SP1
Pubmed	19640509	SLITRK1 binds 14-3-3 and regulates neurite outgrowth in a phosphorylation-dependent manner.	Pubmed	0.01522	1	0.01882	0.1897	1	7	YWHAB
Pubmed	1694218	Genomic organization of the selectin family of leukocyte adhesion molecules on human and mouse chromosome 1.	Pubmed	0.01522	1	0.01882	0.1897	1	7	SERPINC1
Pubmed	31178125	Mutations in DNAH17, Encoding a Sperm-Specific Axonemal Outer Dynein Arm Heavy Chain, Cause Isolated Male Infertility Due to Asthenozoospermia.	Pubmed	0.01522	1	0.01882	0.1897	1	7	DNALI1
Pubmed	21896734	Neurofibromatosis-1 regulates mTOR-mediated astrocyte growth and glioma formation in a TSC/Rheb-independent manner.	Pubmed	0.01522	1	0.01882	0.1897	1	7	MTOR
Pubmed	21390248	Phosphorylation-dependent 14-3-3 binding to LRRK2 is impaired by common mutations of familial Parkinson's disease.	Pubmed	0.01522	1	0.01882	0.1897	1	7	YWHAB
Pubmed	18003922	Activation of tissue transglutaminase transcription by histone deacetylase inhibition as a therapeutic approach for Myc oncogenesis.	Pubmed	0.01522	1	0.01882	0.1897	1	7	SP1
Pubmed	16205633	Silymarin and silibinin cause G1 and G2-M cell cycle arrest via distinct circuitries in human prostate cancer PC3 cells: a comparison of flavanone silibinin with flavanolignan mixture silymarin.	Pubmed	0.01522	1	0.01882	0.1897	1	7	YWHAB
Pubmed	31373534	A fine-tuning mechanism underlying self-control for autophagy: deSUMOylation of BECN1 by SENP3.	Pubmed	0.01522	1	0.01882	0.1897	1	7	PIK3C3
Pubmed	24512687	Cux2 acts as a critical regulator for neurogenesis in the olfactory epithelium of vertebrates.	Pubmed	0.01522	1	0.01882	0.1897	1	7	HES5
Pubmed	28945245	Identification of lineage-specifying cytokines that signal all CD8	Pubmed	0.01522	1	0.01882	0.1897	1	7	ZBTB7B
Pubmed	23354118	Endothelial deletion of ADAM17 in mice results in defective remodeling of the semilunar valves and cardiac dysfunction in adults.	Pubmed	0.01522	1	0.01882	0.1897	1	7	ADAMTS9
Pubmed	20414249	Imbalances in p97 co-factor interactions in human proteinopathy.	Pubmed	0.01522	1	0.01882	0.1897	1	7	NSFL1C
Pubmed	27133954	Fibroblast Growth Factor 2 Modulates Hypothalamic Pituitary Axis Activity and Anxiety Behavior Through Glucocorticoid Receptors.	Pubmed	0.01522	1	0.01882	0.1897	1	7	FGFR1
Pubmed	11567612	APP processing and synaptic plasticity in presenilin-1 conditional knockout mice.	Pubmed	0.01522	1	0.01882	0.1897	1	7	HES5
Pubmed	24486017	Tyr phosphorylation of PDP1 toggles recruitment between ACAT1 and SIRT3 to regulate the pyruvate dehydrogenase complex.	Pubmed	0.01522	1	0.01882	0.1897	1	7	FGFR1
Pubmed	25155611	Maternal aldehyde elimination during pregnancy preserves the fetal genome.	Pubmed	0.01522	1	0.01882	0.1897	1	7	ALDH2
Pubmed	12107726	Characterisation of the mouse diabetes susceptibilty locus Nidd/SJL: islet cell destruction, interaction with the obesity QTL Nob1, and effect of dietary fat.	Pubmed	0.01522	1	0.01882	0.1897	1	7	BMP8A
Pubmed	35151977	LPA	Pubmed	0.01522	1	0.01882	0.1897	1	7	LPAR2
Pubmed	19004141	Thrombophilia and unexplained pregnancy loss in Indian patients.	Pubmed	0.01522	1	0.01882	0.1897	1	7	SERPINC1
MicroRNA	hsa-miR-4789-3p		MirDB	0.003896	1	0.01892	0.178	5	807	EVI5,SLC25A12,ADAMTS9,USP3,YWHAB
MicroRNA	hsa-miR-3681-3p:Functional MTI (Weak)	Functional MTI (Weak)	miRTarbase	0.003911	1	0.01896	0.1784	3	244	SP1,ITCH,EIF2S2
MicroRNA	hsa-miR-216a-3p:Functional MTI (Weak)	Functional MTI (Weak)	miRTarbase	0.003911	1	0.01896	0.1784	3	244	SP1,ITCH,EIF2S2
MicroRNA	hsa-miR-6783-5p		MirDB	0.00393	1	0.01901	0.1788	4	497	ATXN2L,PCDHA3,ZBTB7B,IP6K2
MicroRNA	hsa-miR-6750-5p:Functional MTI (Weak)	Functional MTI (Weak)	miRTarbase	0.003933	1	0.01901	0.1788	2	72	GTF2IRD2,BMP8A
MicroRNA	hsa-miR-6822-5p:Functional MTI (Weak)	Functional MTI (Weak)	miRTarbase	0.003933	1	0.01901	0.1788	2	72	GTF2IRD2,BMP8A
MicroRNA	hsa-miR-551b-5p		MirDB	0.003937	1	0.01901	0.1788	6	1166	EVI5,CADM1,CPEB4,ZNF664,YWHAB,GFPT1
MicroRNA	hsa-miR-4306:mirSVR_highEffct	hsa-miR-4306:mirSVR_nonconserved_highEffect-0.5	MicroRNA.org	0.003937	1	0.01901	0.1788	6	1166	PRMT6,MSRA,ARPC1A,CPEB4,HEY2,PCDHA3
MicroRNA	hsa-miR-708*:mirSVR_highEffct	hsa-miR-708*:mirSVR_nonconserved_highEffect-0.5	MicroRNA.org	0.003937	1	0.01901	0.1788	6	1166	CADM1,PIK3C3,HEY2,ZNF664,ZBTB7B,YWHAB
MicroRNA	hsa-miR-876-5p:mirSVR_highEffct	hsa-miR-876-5p:mirSVR_conserved_highEffect-0.5	MicroRNA.org	0.003953	1	0.01907	0.1794	6	1167	KLHL6,MSRA,C2orf69,CADM1,RRAGD,PRRC2C
MicroRNA	hsa-miR-4638-5p:Functional MTI (Weak)	Functional MTI (Weak)	miRTarbase	0.003956	1	0.01907	0.1794	3	245	OGFOD1,FGFR1,ALDH2
MicroRNA	mmu-miR-466q		MirDB	0.003958	1	0.01907	0.1794	4	498	PJA2,CPEB4,FST,MYBPC3
MicroRNA	hsa-miR-1278:mirSVR_highEffct	hsa-miR-1278:mirSVR_nonconserved_highEffect-0.5	MicroRNA.org	0.003999	1	0.01925	0.1811	5	812	PJA2,DPY19L1,PRRC2C,ARPC1A,IP6K2
MicroRNA	hsa-miR-548e-5p		MirDB	0.004005	1	0.01927	0.1812	7	1564	PJA2,SP1,ITCH,RRAGD,HCAR1,EIF2S2,YWHAB
MicroRNA	hsa-miR-1228:mirSVR_highEffct	hsa-miR-1228:mirSVR_nonconserved_highEffect-0.5	MicroRNA.org	0.004015	1	0.01929	0.1814	4	500	PRMT6,MSRA,CADM1,CPEB4
MicroRNA	mmu-miR-25-3p		MirDB	0.004015	1	0.01929	0.1814	4	500	EVI5,ISCA1,CPEB4,GFPT1
MicroRNA	hsa-miR-711:mirSVR_lowEffct	hsa-miR-711:mirSVR_nonconserved_lowEffect-0.1-0.5	MicroRNA.org	0.004019	1	0.0193	0.1815	6	1171	SP1,ARPC1A,ALDH2,ZNF664,ZBTB7B,NCR3LG1
Pubmed	27609421	TNIP2 is a Hub Protein in the NF-?B Network with Both Protein and RNA Mediated Interactions.	Pubmed	0.01562	1	0.01931	0.1947	6	922	ATXN2L,PJA2,ITCH,FUBP1,ARPC1A,EIF2S2
MicroRNA	hsa-miR-576-5p:mirSVR_highEffct	hsa-miR-576-5p:mirSVR_nonconserved_highEffect-0.5	MicroRNA.org	0.004035	1	0.01936	0.1821	8	1990	PJA2,ITCH,RGS7BP,PIK3C3,CPEB4,AFF3,USP3,IP6K2
MicroRNA	ACACTCC,MIR-122A:MSigDB	ACACTCC,MIR-122A:MSigDB	MSigDB	0.004041	1	0.01936	0.1821	2	73	H1-0,STK24
MicroRNA	hsa-miR-4718		MirDB	0.004047	1	0.01936	0.1821	3	247	PRMT6,MTOR,PCDHA3
MicroRNA	mmu-miR-1912-5p		MirDB	0.004047	1	0.01936	0.1821	3	247	C2orf69,RRAGD,AFF3
MicroRNA	hsa-miR-4667-3p:Functional MTI (Weak)	Functional MTI (Weak)	miRTarbase	0.004047	1	0.01936	0.1821	3	247	FBXL18,NSFL1C,DPY19L1
Pubmed	20618440	Proteomic and biochemical analysis of 14-3-3-binding proteins during C2-ceramide-induced apoptosis.	Pubmed	0.01567	1	0.01938	0.1954	2	87	H1-0,YWHAB
Pubmed	32628020	Variability in Streptavidin-Sepharose Matrix Quality Can Significantly Affect Proximity-Dependent Biotinylation (BioID) Data.	Pubmed	0.01569	1	0.0194	0.1956	4	438	SLC25A12,NT5DC2,ALDH2,MDH2
MicroRNA	hsa-miR-429:PITA	hsa-miR-429:PITA_TOP	PITA	0.004083	1	0.01952	0.1836	5	816	EVI5,ADAMTS9,FUBP1,AFF3,YWHAB
MicroRNA	hsa-miR-3167:mirSVR_lowEffct	hsa-miR-3167:mirSVR_nonconserved_lowEffect-0.1-0.5	MicroRNA.org	0.004108	1	0.01962	0.1846	8	1996	KDM3A,SP1,RGS7BP,ADAMTS9,PIK3C3,PDCD11,USP3,DNALI1
MicroRNA	hsa-miR-143*:mirSVR_lowEffct	hsa-miR-143*:mirSVR_nonconserved_lowEffect-0.1-0.5	MicroRNA.org	0.004117	1	0.01966	0.1849	7	1572	C2orf69,ISCA1,MYOT,RRAGD,FUBP1,HCAR1,YWHAB
MicroRNA	hsa-miR-1323		MirDB	0.004125	1	0.01968	0.1851	5	818	SP1,ITCH,CADM1,AFF3,YWHAB
MicroRNA	hsa-miR-4306:Functional MTI (Weak)	Functional MTI (Weak)	miRTarbase	0.004139	1	0.01973	0.1856	3	249	CADM1,FGFR1,GFPT1
MicroRNA	hsa-miR-1266:mirSVR_lowEffct	hsa-miR-1266:mirSVR_nonconserved_lowEffect-0.1-0.5	MicroRNA.org	0.004145	1	0.01974	0.1857	8	1999	TBX15,ATXN2L,ITCH,PIK3C3,ARPC1A,SLIT1,PPFIA3,STK24
MicroRNA	hsa-miR-6508-3p:Functional MTI (Weak)	Functional MTI (Weak)	miRTarbase	0.00415	1	0.01974	0.1857	2	74	SLIT1,LPAR2
MicroRNA	hsa-miR-3177-5p:Functional MTI (Weak)	Functional MTI (Weak)	miRTarbase	0.00415	1	0.01974	0.1857	2	74	SLC25A12,AFF3
MicroRNA	mmu-miR-363-3p		MirDB	0.004158	1	0.01977	0.186	4	505	EVI5,ISCA1,CPEB4,GFPT1
Pubmed	28611215	Genome-wide CRISPR screen identifies HNRNPL as a prostate cancer dependency regulating RNA splicing.	Pubmed	0.01601	1	0.01979	0.1996	8	1489	MSRA,ITCH,PIK3C3,FUBP1,AFF3,YJEFN3,USP3,NBPF1
Pubmed	27182664	A cascading activity-based probe sequentially targets E1-E2-E3 ubiquitin enzymes.	Pubmed	0.01602	1	0.0198	0.1996	2	88	ITCH,GFPT1
MicroRNA	hsa-miR-3118:mirSVR_highEffct	hsa-miR-3118:mirSVR_nonconserved_highEffect-0.5	MicroRNA.org	0.004167	1	0.0198	0.1862	5	820	CADM1,ADAMTS9,PIK3C3,FST,MYBPC3
MicroRNA	hsa-miR-6856-3p		MirDB	0.004185	1	0.01981	0.1863	3	250	SP1,FGFR1,YWHAB
MicroRNA	hsa-miR-520h:PITA	hsa-miR-520h:PITA_TOP	PITA	0.004187	1	0.01981	0.1863	4	506	C2orf69,ITCH,RRAGD,USP3
MicroRNA	hsa-miR-6516-5p		MirDB	0.004187	1	0.01981	0.1863	4	506	PJA2,ITCH,CPEB4,USP3
MicroRNA	hsa-miR-3613-3p:Functional MTI (Weak)	Functional MTI (Weak)	miRTarbase	0.004187	1	0.01981	0.1863	4	506	SLC25A12,ADAMTS9,OGFOD1,ZNF664
MicroRNA	hsa-miR-520g:PITA	hsa-miR-520g:PITA_TOP	PITA	0.004187	1	0.01981	0.1863	4	506	C2orf69,ITCH,RRAGD,USP3
MicroRNA	mmu-miR-712-5p		MirDB	0.004187	1	0.01981	0.1863	4	506	TBX15,CADM1,RGS7BP,ADAMTS9
MicroRNA	mmu-miR-6383		MirDB	0.004232	1	0.01998	0.188	5	823	ITCH,RRAGD,MAP6D1,PCDHA3,USP3
MicroRNA	hsa-miR-503-5p:Functional MTI	Functional MTI	miRTarbase	0.004232	1	0.01998	0.188	3	251	SLC25A12,FBXL18,FGFR1
MicroRNA	hsa-miR-4644:Functional MTI (Weak)	Functional MTI (Weak)	miRTarbase	0.004232	1	0.01998	0.188	3	251	CADM1,FGFR1,GFPT1
Pubmed	29180619	The STUbL RNF4 regulates protein group SUMOylation by targeting the SUMO conjugation machinery.	Pubmed	0.01617	1	0.01999	0.2015	7	1203	ATXN2L,CADM1,NSFL1C,DPY19L1,H1-0,ZNF664,USP3
MicroRNA	hsa-miR-448:TargetScan	hsa-miR-448	TargetScan	0.004246	1	0.02003	0.1884	4	508	RGS7BP,DPY19L1,PCDHGA2,HEY2
MicroRNA	hsa-miR-5702:Functional MTI (Weak)	Functional MTI (Weak)	miRTarbase	0.00426	1	0.02008	0.1889	2	75	SLC35E2B,ZBTB7B
MicroRNA	mmu-miR-1961		MirDB	0.004275	1	0.0201	0.1891	5	825	KLHL6,KDM3A,RRAGD,MTOR,STK24
MicroRNA	hsa-miR-548e:PITA	hsa-miR-548e:PITA_TOP	PITA	0.004275	1	0.0201	0.1891	5	825	FUBP1,CPEB4,AFF3,EIF2S2,USP3
MicroRNA	hsa-miR-7161-5p		MirDB	0.004275	1	0.0201	0.1891	4	509	RGS7BP,HEY2,OGFOD1,GFPT1
MicroRNA	hsa-miR-6732-3p		MirDB	0.004279	1	0.0201	0.1891	3	252	CADM1,CPEB4,STK24
MicroRNA	ATTCTTT,MIR-186:MSigDB	ATTCTTT,MIR-186:MSigDB	MSigDB	0.004279	1	0.0201	0.1891	3	252	CPEB4,EIF2S2,PCDHA3
MicroRNA	hsa-miR-548a-3p:PITA	hsa-miR-548a-3p:PITA_TOP	PITA	0.004297	1	0.02017	0.1898	5	826	FUBP1,CPEB4,AFF3,EIF2S2,USP3
MicroRNA	hsa-miR-186-3p		MirDB	0.004305	1	0.02017	0.1898	4	510	TBX15,SP1,CADM1,RRAGD
MicroRNA	mmu-miR-669n		MirDB	0.004305	1	0.02017	0.1898	4	510	EVI5,NSFL1C,MTOR,STK24
MicroRNA	mmu-miR-12201-3p		MirDB	0.004305	1	0.02017	0.1898	4	510	MSRA,C2orf69,ITCH,CPEB4
MicroRNA	hsa-miR-298:mirSVR_highEffct	hsa-miR-298:mirSVR_nonconserved_highEffect-0.5	MicroRNA.org	0.004309	1	0.02018	0.1898	6	1188	TBX15,RGS7BP,PIK3C3,FST,USP3,DNALI1
Pubmed	27034005	Phospho-proteomic analyses of B-Raf protein complexes reveal new regulatory principles.	Pubmed	0.01636	1	0.02022	0.2039	2	89	PDCD11,YWHAB
MicroRNA	hsa-miR-1229-3p		MirDB	0.004326	1	0.02024	0.1904	3	253	ISCA1,CADM1,MTOR
MicroRNA	hsa-miR-205-5p		MirDB	0.004335	1	0.02027	0.1907	4	511	PJA2,CADM1,ADAMTS9,MDH2
MicroRNA	mmu-miR-186-5p		MirDB	0.004341	1	0.02027	0.1907	5	828	EVI5,PJA2,FUBP1,CPEB4,GFPT1
MicroRNA	hsa-miR-548f:PITA	hsa-miR-548f:PITA_TOP	PITA	0.004341	1	0.02027	0.1907	5	828	FUBP1,CPEB4,AFF3,EIF2S2,USP3
MicroRNA	mmu-miR-1958		MirDB	0.004363	1	0.02035	0.1915	5	829	TBX15,EVI5,SP1,PCDHA3,FST
MicroRNA	hsa-miR-568:PITA	hsa-miR-568:PITA_TOP	PITA	0.004365	1	0.02035	0.1915	4	512	RGS7BP,DPY19L1,FUBP1,CPEB4
MicroRNA	hsa-miR-1246		MirDB	0.004374	1	0.02037	0.1916	3	254	ISCA1,MYOT,AFF3
MicroRNA	mmu-miR-6952-3p		MirDB	0.004374	1	0.02037	0.1916	3	254	SP1,EIF2S2,PDCD11
Transcription Factor Binding Site	M29997	HHEX_TARGET_GENES	MSigDB	0.0001233	0.08209	0.02052	0.1453	11	1041	TBX15,EVI5,ATXN2L,KDM3A,SLC25A12,GALT,DHRS11,SAE1,PPFIA3,IP6K2,NBPF1
MicroRNA	hsa-miR-500b:mirSVR_lowEffct	hsa-miR-500b:mirSVR_nonconserved_lowEffect-0.1-0.5	MicroRNA.org	0.004409	1	0.02052	0.193	7	1592	ATXN2L,SP1,CADM1,DPY19L1,ADAMTS9,FUBP1,CPEB4
MicroRNA	hsa-miR-3184-3p		MirDB	0.004422	1	0.02055	0.1933	3	255	ITCH,PIK3C3,IP6K2
MicroRNA	mmu-miR-329-5p		MirDB	0.004422	1	0.02055	0.1933	3	255	GTF2IRD2,ZNF664,USP3
MicroRNA	mmu-miR-20a-5p		MirDB	0.004429	1	0.02057	0.1935	5	832	ITCH,RRAGD,MAP6D1,PCDHA3,USP3
Pubmed	30228991	Dynamic Expression of Genes Involved in Proteoglycan/Glycosaminoglycan Metabolism during Skin Development.	Pubmed	0.01671	1	0.02065	0.2082	2	90	GALT,GFPT1
MicroRNA	hsa-miR-149-3p:Functional MTI	Functional MTI	miRTarbase	0.004452	1	0.02065	0.1942	5	833	EVI5,FBXL18,FGFR1,PPFIA3,ZBTB7B
MicroRNA	mmu-miR-106b-5p		MirDB	0.004452	1	0.02065	0.1942	5	833	ITCH,RRAGD,MAP6D1,PCDHA3,USP3
MicroRNA	hsa-miR-6763-5p		MirDB	0.004455	1	0.02065	0.1943	4	515	ATXN2L,AFF3,FGFR1,IP6K2
MicroRNA	hsa-miR-376b:mirSVR_highEffct	hsa-miR-376b:mirSVR_conserved_highEffect-0.5	MicroRNA.org	0.004469	1	0.0207	0.1947	6	1197	KLHL6,EVI5,ISCA1,RRAGD,ARPC1A,AFF3
MicroRNA	hsa-miR-204-5p		MirDB	0.004474	1	0.02071	0.1948	5	834	CLEC18A,RGS7BP,EFEMP2,AFF3,SAE1
MicroRNA	mmu-miR-7020-3p		MirDB	0.004484	1	0.02074	0.1951	2	77	SP1,PRRC2C
MicroRNA	hsa-miR-888:mirSVR_highEffct	hsa-miR-888:mirSVR_nonconserved_highEffect-0.5	MicroRNA.org	0.004514	1	0.02086	0.1962	7	1599	C2orf69,ISCA1,PIK3C3,PRRC2C,ARPC1A,CPEB4,IP6K2
MicroRNA	hsa-miR-4713-5p		MirDB	0.004517	1	0.02086	0.1962	4	517	SP1,H1-0,HEY2,PPFIA3
MicroRNA	hsa-miR-5699-3p		MirDB	0.004519	1	0.02086	0.1962	3	257	FBXL18,ARPC1A,H1-0
MicroRNA	hsa-miR-3165:mirSVR_lowEffct	hsa-miR-3165:mirSVR_nonconserved_lowEffect-0.1-0.5	MicroRNA.org	0.004523	1	0.02086	0.1963	6	1200	CADM1,NSFL1C,ADAMTS9,SLIT1,GTF2IRD2,ZBTB7B
MicroRNA	hsa-miR-211-5p		MirDB	0.004542	1	0.02093	0.1969	5	837	CLEC18A,RGS7BP,EFEMP2,AFF3,SAE1
MicroRNA	hsa-miR-1259:mirSVR_highEffct	hsa-miR-1259:mirSVR_nonconserved_highEffect-0.5	MicroRNA.org	0.004545	1	0.02093	0.1969	7	1601	KDM3A,PJA2,ADAMTS9,PIK3C3,CPEB4,FGFR1,ZBTB7B
MicroRNA	hsa-miR-766-3p		MirDB	0.004547	1	0.02093	0.1969	4	518	KLHL6,ATXN2L,FBXL18,SLC25A11
MicroRNA	hsa-miR-744*:mirSVR_lowEffct	hsa-miR-744*:mirSVR_nonconserved_lowEffect-0.1-0.5	MicroRNA.org	0.00456	1	0.02096	0.1972	7	1602	KLHL6,MSRA,RGS7BP,GTF2IRD2,OGFOD1,SLC25A11,ZNF664
MicroRNA	hsa-miR-1587		MirDB	0.004568	1	0.02096	0.1972	3	258	ITCH,FBXL18,DPY19L1
MicroRNA	mmu-miR-124-5p		MirDB	0.004568	1	0.02096	0.1972	3	258	DPY19L1,PRRC2C,YWHAB
MicroRNA	hsa-miR-362-3p:TargetScan	hsa-miR-362-3p	TargetScan	0.004568	1	0.02096	0.1972	3	258	CADM1,CPEB4,PCDHA3
MicroRNA	hsa-miR-329-3p:TargetScan	hsa-miR-329-3p	TargetScan	0.004568	1	0.02096	0.1972	3	258	CADM1,CPEB4,PCDHA3
MicroRNA	hsa-miR-548k:PITA	hsa-miR-548k:PITA_TOP	PITA	0.004578	1	0.02098	0.1973	4	519	PJA2,SP1,FUBP1,CPEB4
MicroRNA	hsa-miR-877-3p		MirDB	0.004578	1	0.02098	0.1973	4	519	CLEC18A,RRAGD,ADAMTS9,FST
Pubmed	29513653	Developmental diversification of cortical inhibitory interneurons.	Pubmed	0.01706	1	0.02108	0.2125	2	91	ALDH2,HES5
Pubmed	30472188	OTUB2 Promotes Cancer Metastasis via Hippo-Independent Activation of YAP and TAZ.	Pubmed	0.01706	1	0.02108	0.2125	2	91	SLC25A11,YWHAB
Pubmed	21833088	Genetic risk and a primary role for cell-mediated immune mechanisms in multiple sclerosis.	Pubmed	0.01706	1	0.02108	0.2125	2	91	EVI5,SAE1
Pubmed	31073040	LMBR1L regulates lymphopoiesis through Wnt/?-catenin signaling.	Pubmed	0.01718	1	0.02109	0.2126	6	942	PJA2,ITCH,SLC25A12,TMEM259,MTOR,GFPT1
Pubmed	36168627	ARHGAP24 represses ?-catenin transactivation-induced invasiveness in hepatocellular carcinoma mainly by acting as a GTPase-independent scaffold.	Pubmed	0.01728	1	0.02109	0.2126	4	451	ATXN2L,FUBP1,MDH2,GFPT1
Pubmed	26074812	Myogenic-specific ablation of Fgfr1 impairs FGF2-mediated proliferation of satellite cells at the myofiber niche but does not abolish the capacity for muscle regeneration.	Pubmed	0.01737	1	0.02109	0.2126	1	8	FGFR1
Pubmed	20706986	The sequential activity of Gata3 and Thpok is required for the differentiation of CD1d-restricted CD4+ NKT cells.	Pubmed	0.01737	1	0.02109	0.2126	1	8	ZBTB7B
Pubmed	23884932	Slit/Robo signaling mediates spatial positioning of spiral ganglion neurons during development of cochlear innervation.	Pubmed	0.01737	1	0.02109	0.2126	1	8	SLIT1
Pubmed	18417704	Robos and slits control the pathfinding and targeting of mouse olfactory sensory axons.	Pubmed	0.01737	1	0.02109	0.2126	1	8	SLIT1
Pubmed	16469705	The E3 ubiquitin ligase itch couples JNK activation to TNFalpha-induced cell death by inducing c-FLIP(L) turnover.	Pubmed	0.01737	1	0.02109	0.2126	1	8	ITCH
Pubmed	32112176	TMEM100 is a key factor for specification of lymphatic endothelial progenitors.	Pubmed	0.01737	1	0.02109	0.2126	1	8	HEY2
Pubmed	14688263	TRIP6 enhances lysophosphatidic acid-induced cell migration by interacting with the lysophosphatidic acid 2 receptor.	Pubmed	0.01737	1	0.02109	0.2126	1	8	LPAR2
Pubmed	29275959	mTORC1 Inactivation Promotes Colitis-Induced Colorectal Cancer but Protects from APC Loss-Dependent Tumorigenesis.	Pubmed	0.01737	1	0.02109	0.2126	1	8	MTOR
Pubmed	16043483	MEF2-dependent recruitment of the HAND1 transcription factor results in synergistic activation of target promoters.	Pubmed	0.01737	1	0.02109	0.2126	1	8	HEY2
Pubmed	19307600	A role for ubiquitin ligases and Spartin/SPG20 in lipid droplet turnover.	Pubmed	0.01737	1	0.02109	0.2126	1	8	ITCH
Pubmed	16829511	Autotaxin stabilizes blood vessels and is required for embryonic vasculature by producing lysophosphatidic acid.	Pubmed	0.01737	1	0.02109	0.2126	1	8	LPAR2
Pubmed	23725765	Atrial identity is determined by a COUP-TFII regulatory network.	Pubmed	0.01737	1	0.02109	0.2126	1	8	HEY2
Pubmed	18235224	mTORC1 signaling requires proteasomal function and the involvement of CUL4-DDB1 ubiquitin E3 ligase.	Pubmed	0.01737	1	0.02109	0.2126	1	8	MTOR
Pubmed	15708996	Vpr protein of human immunodeficiency virus type 1 binds to 14-3-3 proteins and facilitates complex formation with Cdc25C: implications for cell cycle arrest.	Pubmed	0.01737	1	0.02109	0.2126	1	8	YWHAB
Pubmed	9524113	Phosphorylation of human keratin 18 serine 33 regulates binding to 14-3-3 proteins.	Pubmed	0.01737	1	0.02109	0.2126	1	8	YWHAB
Pubmed	15454081	The CREB coactivator TORC2 functions as a calcium- and cAMP-sensitive coincidence detector.	Pubmed	0.01737	1	0.02109	0.2126	1	8	YWHAB
Pubmed	10932180	Mesp2 initiates somite segmentation through the Notch signalling pathway.	Pubmed	0.01737	1	0.02109	0.2126	1	8	HES5
Pubmed	10393120	Mutation in ankyrin repeats of the mouse Notch2 gene induces early embryonic lethality.	Pubmed	0.01737	1	0.02109	0.2126	1	8	HES5
Pubmed	30886048	A protein quality control pathway regulated by linear ubiquitination.	Pubmed	0.01737	1	0.02109	0.2126	1	8	SP1
Pubmed	15576401	Different thresholds of fibroblast growth factors pattern the ventral foregut into liver and lung.	Pubmed	0.01737	1	0.02109	0.2126	1	8	FGFR1
Pubmed	10864955	Retinal ganglion cell axon guidance in the mouse optic chiasm: expression and function of robos and slits.	Pubmed	0.01737	1	0.02109	0.2126	1	8	SLIT1
Pubmed	21128305	Fgfr1 and the IIIc isoform of Fgfr2 play critical roles in the metanephric mesenchyme mediating early inductive events in kidney development.	Pubmed	0.01737	1	0.02109	0.2126	1	8	FGFR1
Pubmed	7937138	Isolation of genomic DNA fragments corresponding to genes modulated in vivo by a transcription factor.	Pubmed	0.01737	1	0.02109	0.2126	1	8	ALDH2
Pubmed	9230079	The human Arp2/3 complex is composed of evolutionarily conserved subunits and is localized to cellular regions of dynamic actin filament assembly.	Pubmed	0.01737	1	0.02109	0.2126	1	8	ARPC1A
Pubmed	28986144	Motor axons are guided to exit points in the spinal cord by Slit and Netrin signals.	Pubmed	0.01737	1	0.02109	0.2126	1	8	SLIT1
Pubmed	17392456	Robo1 and Robo2 cooperate to control the guidance of major axonal tracts in the mammalian forebrain.	Pubmed	0.01737	1	0.02109	0.2126	1	8	SLIT1
Pubmed	20418906	Canonical Notch signaling is not required for the growth of Hedgehog pathway-induced medulloblastoma.	Pubmed	0.01737	1	0.02109	0.2126	1	8	HES5
Pubmed	18297725	Novel tool to suppress cell proliferation in vivo demonstrates that myocardial and coronary vascular growth represent distinct developmental programs.	Pubmed	0.01737	1	0.02109	0.2126	1	8	FGFR1
Pubmed	18331377	Association of ADH and ALDH genes with alcohol dependence in the Irish Affected Sib Pair Study of alcohol dependence (IASPSAD) sample.	Pubmed	0.01737	1	0.02109	0.2126	1	8	ALDH2
Pubmed	22017877	mTOR generates an auto-amplification loop by triggering the ?TrCP- and CK1?-dependent degradation of DEPTOR.	Pubmed	0.01737	1	0.02109	0.2126	1	8	MTOR
Pubmed	12809483	ST7 is a novel low-density lipoprotein receptor-related protein (LRP) with a cytoplasmic tail that interacts with proteins related to signal transduction pathways.	Pubmed	0.01737	1	0.02109	0.2126	1	8	MYOT
Pubmed	12798297	beta-Catenin signals regulate cell growth and the balance between progenitor cell expansion and differentiation in the nervous system.	Pubmed	0.01737	1	0.02109	0.2126	1	8	HES5
Pubmed	17043309	Identification of Sin1 as an essential TORC2 component required for complex formation and kinase activity.	Pubmed	0.01737	1	0.02109	0.2126	1	8	MTOR
Pubmed	20705244	Sin1-mTORC2 suppresses rag and il7r gene expression through Akt2 in B cells.	Pubmed	0.01737	1	0.02109	0.2126	1	8	MTOR
Pubmed	12966207	Expression of FGF receptors 1, 2, 3 in the embryonic and postnatal mouse brain compared with Pdgfralpha, Olig2 and Plp/dm20: implications for oligodendrocyte development.	Pubmed	0.01737	1	0.02109	0.2126	1	8	FGFR1
Pubmed	16467569	Regulation of membrane traffic by phosphoinositide 3-kinases.	Pubmed	0.01737	1	0.02109	0.2126	1	8	PIK3C3
Pubmed	22078878	ncRNA- and Pc2 methylation-dependent gene relocation between nuclear structures mediates gene activation programs.	Pubmed	0.01737	1	0.02109	0.2126	1	8	YWHAB
Pubmed	22090505	An essential role for RAX homeoprotein and NOTCH-HES signaling in Otx2 expression in embryonic retinal photoreceptor cell fate determination.	Pubmed	0.01737	1	0.02109	0.2126	1	8	HES5
Pubmed	14602678	FGF17b and FGF18 have different midbrain regulatory properties from FGF8b or activated FGF receptors.	Pubmed	0.01737	1	0.02109	0.2126	1	8	FGFR1
Pubmed	11244092	The Nedd4-like protein KIAA0439 is a potential regulator of the epithelial sodium channel.	Pubmed	0.01737	1	0.02109	0.2126	1	8	ITCH
Pubmed	12546816	Autoregulation of neurogenesis by GDF11.	Pubmed	0.01737	1	0.02109	0.2126	1	8	FST
Pubmed	16045749	BCR kinase phosphorylates 14-3-3 Tau on residue 233.	Pubmed	0.01737	1	0.02109	0.2126	1	8	YWHAB
Pubmed	7621073	HIV Tat represses transcription through Sp1-like elements in the basal promoter.	Pubmed	0.01737	1	0.02109	0.2126	1	8	SP1
Pubmed	29079782	CaMKII-mediated Beclin 1 phosphorylation regulates autophagy that promotes degradation of Id and neuroblastoma cell differentiation.	Pubmed	0.01737	1	0.02109	0.2126	1	8	PIK3C3
Pubmed	18030348	PRAS40 and PRR5-like protein are new mTOR interactors that regulate apoptosis.	Pubmed	0.01737	1	0.02109	0.2126	1	8	MTOR
Pubmed	10393859	Nitric oxide inhibits HIV tat-induced NF-kappaB activation.	Pubmed	0.01737	1	0.02109	0.2126	1	8	SP1
Pubmed	24462769	G?? interacts with mTOR and promotes its activation.	Pubmed	0.01737	1	0.02109	0.2126	1	8	MTOR
Pubmed	22582013	Secreted kinase phosphorylates extracellular proteins that regulate biomineralization.	Pubmed	0.01737	1	0.02109	0.2126	1	8	SERPINC1
Pubmed	30468767	Regulation of the stability and activity of CDC25A and CDC25B by protein phosphatase PP2A and 14-3-3 binding.	Pubmed	0.01737	1	0.02109	0.2126	1	8	YWHAB
Pubmed	19124651	Progenitor cell proliferation in the retina is dependent on Notch-independent Sonic hedgehog/Hes1 activity.	Pubmed	0.01737	1	0.02109	0.2126	1	8	HES5
Pubmed	21041365	Cooperation of two ADAMTS metalloproteases in closure of the mouse palate identifies a requirement for versican proteolysis in regulating palatal mesenchyme proliferation.	Pubmed	0.01737	1	0.02109	0.2126	1	8	ADAMTS9
Pubmed	17719543	Autoinhibition of the HECT-type ubiquitin ligase Smurf2 through its C2 domain.	Pubmed	0.01737	1	0.02109	0.2126	1	8	ITCH
Pubmed	18187602	betaKlotho is required for fibroblast growth factor (FGF) 21 signaling through FGF receptor (FGFR) 1c and FGFR3c.	Pubmed	0.01737	1	0.02109	0.2126	1	8	FGFR1
Pubmed	12737212	Molecular mechanisms in calvarial bone and suture development, and their relation to craniosynostosis.	Pubmed	0.01737	1	0.02109	0.2126	1	8	FGFR1
Pubmed	25327963	Emx2 expression levels in NSCs modulate astrogenesis rates by regulating EgfR and Fgf9.	Pubmed	0.01737	1	0.02109	0.2126	1	8	HES5
Pubmed	18492954	Mammalian target of rapamycin and glycogen synthase kinase 3 differentially regulate lipopolysaccharide-induced interleukin-12 production in dendritic cells.	Pubmed	0.01737	1	0.02109	0.2126	1	8	MTOR
Pubmed	23524951	mTOR inhibits autophagy by controlling ULK1 ubiquitylation, self-association and function through AMBRA1 and TRAF6.	Pubmed	0.01737	1	0.02109	0.2126	1	8	MTOR
Pubmed	28467822	FGF-dependent metabolic control of vascular development.	Pubmed	0.01737	1	0.02109	0.2126	1	8	FGFR1
Pubmed	31575873	The ubiquitin-like modifier FAT10 interferes with SUMO activation.	Pubmed	0.01737	1	0.02109	0.2126	1	8	SAE1
Pubmed	28659827	Increased Postnatal Cardiac Hyperplasia Precedes Cardiomyocyte Hypertrophy in a Model of Hypertrophic Cardiomyopathy.	Pubmed	0.01737	1	0.02109	0.2126	1	8	MYBPC3
Pubmed	22652674	P4 down-regulates Jagged2 and Notch1 expression during primordial folliculogenesis.	Pubmed	0.01737	1	0.02109	0.2126	1	8	HEY2
Pubmed	23686362	Signalling pathways regulating muscle mass in ageing skeletal muscle: the role of the IGF1-Akt-mTOR-FoxO pathway.	Pubmed	0.01737	1	0.02109	0.2126	1	8	MTOR
Pubmed	31549767	A genome-wide CRISPR screen identifies FBXO42 involvement in resistance toward MEK inhibition in NRAS-mutant melanoma.	Pubmed	0.01737	1	0.02109	0.2126	1	8	ITCH
Pubmed	20301672	Myofibrillar Myopathy	Pubmed	0.01737	1	0.02109	0.2126	1	8	MYOT
Pubmed	29246441	Roquin Suppresses the PI3K-mTOR Signaling Pathway to Inhibit T Helper Cell Differentiation and Conversion of Treg to Tfr Cells.	Pubmed	0.01737	1	0.02109	0.2126	1	8	MTOR
Pubmed	11703922	FGF signaling regulates mesoderm cell fate specification and morphogenetic movement at the primitive streak.	Pubmed	0.01737	1	0.02109	0.2126	1	8	FGFR1
Pubmed	20622004	Genetic variation in a metabolic signaling pathway and colon and rectal cancer risk: mTOR, PTEN, STK11, RPKAA1, PRKAG2, TSC1, TSC2, PI3K and Akt1.	Pubmed	0.01737	1	0.02109	0.2126	1	8	MTOR
Pubmed	22349628	Multiple Slits regulate the development of midline glial populations and the corpus callosum.	Pubmed	0.01737	1	0.02109	0.2126	1	8	SLIT1
Pubmed	27339457	Functional consequence of fibulin-4 missense mutations associated with vascular and skeletal abnormalities and cutis laxa.	Pubmed	0.01737	1	0.02109	0.2126	1	8	EFEMP2
Pubmed	8918464	STK/RON receptor tyrosine kinase mediates both apoptotic and growth signals via the multifunctional docking site conserved among the HGF receptor family.	Pubmed	0.01737	1	0.02109	0.2126	1	8	MST1R
Pubmed	18563556	Expression profiling of familial breast cancers demonstrates higher expression of FGFR2 in BRCA2-associated tumors.	Pubmed	0.01737	1	0.02109	0.2126	1	8	FGFR1
Pubmed	28389228	Brachyury drives formation of a distinct vascular branchpoint critical for fetal-placental arterial union in the mouse gastrula.	Pubmed	0.01737	1	0.02109	0.2126	1	8	FGFR1
Pubmed	27294512	Zeb2 is essential for Schwann cell differentiation, myelination and nerve repair.	Pubmed	0.01737	1	0.02109	0.2126	1	8	HEY2
Pubmed	17923693	Protein kinase A, Ca2+/calmodulin-dependent kinase II, and calcineurin regulate the intracellular trafficking of myopodin between the Z-disc and the nucleus of cardiac myocytes.	Pubmed	0.01737	1	0.02109	0.2126	1	8	YWHAB
Pubmed	17623664	Tissue-specific expression of betaKlotho and fibroblast growth factor (FGF) receptor isoforms determines metabolic activity of FGF19 and FGF21.	Pubmed	0.01737	1	0.02109	0.2126	1	8	FGFR1
Pubmed	19564414	The p107/E2F pathway regulates fibroblast growth factor 2 responsiveness in neural precursor cells.	Pubmed	0.01737	1	0.02109	0.2126	1	8	FGFR1
Pubmed	8702721	14-3-3 proteins associate with A20 in an isoform-specific manner and function both as chaperone and adapter molecules.	Pubmed	0.01737	1	0.02109	0.2126	1	8	YWHAB
Pubmed	30258449	Activation of RIG-I-Mediated Antiviral Signaling Triggers Autophagy Through the MAVS-TRAF6-Beclin-1 Signaling Axis.	Pubmed	0.01737	1	0.02109	0.2126	1	8	PIK3C3
Pubmed	25411504	Oligodendrocyte precursor cell-intrinsic effect of Rheb1 controls differentiation and mediates mTORC1-dependent myelination in brain.	Pubmed	0.01737	1	0.02109	0.2126	1	8	MTOR
Pubmed	15465493	Expression of Hairy/Enhancer of Split genes, Hes1 and Hes5, during murine nephron morphogenesis.	Pubmed	0.01737	1	0.02109	0.2126	1	8	HES5
Pubmed	25485759	PlexinA1 is a new Slit receptor and mediates axon guidance function of Slit C-terminal fragments.	Pubmed	0.01737	1	0.02109	0.2126	1	8	SLIT1
Pubmed	23184942	Microtubule-associated protein/microtubule affinity-regulating kinase 4 (MARK4) is a negative regulator of the mammalian target of rapamycin complex 1 (mTORC1).	Pubmed	0.01737	1	0.02109	0.2126	1	8	MTOR
Pubmed	29497031	WW domain-binding protein 2 acts as an oncogene by modulating the activity of the glycolytic enzyme ENO1 in glioma.	Pubmed	0.01737	1	0.02109	0.2126	1	8	ITCH
Pubmed	10557208	Mice lacking both presenilin genes exhibit early embryonic patterning defects.	Pubmed	0.01737	1	0.02109	0.2126	1	8	HES5
Pubmed	17202341	IL-10 regulation by HIV-Tat in primary human monocytic cells: involvement of calmodulin/calmodulin-dependent protein kinase-activated p38 MAPK and Sp-1 and CREB-1 transcription factors.	Pubmed	0.01737	1	0.02109	0.2126	1	8	SP1
Pubmed	26582740	Amino acid-dependent NPRL2 interaction with Raptor determines mTOR Complex 1 activation.	Pubmed	0.01737	1	0.02109	0.2126	1	8	RRAGD
Pubmed	18454205	The secreted metalloprotease ADAMTS20 is required for melanoblast survival.	Pubmed	0.01737	1	0.02109	0.2126	1	8	ADAMTS9
Pubmed	31187730	A counter gradient of Activin A and follistatin instructs the timing of hair cell differentiation in the murine cochlea.	Pubmed	0.01737	1	0.02109	0.2126	1	8	FST
Pubmed	20335362	The oscillation of Notch activation, but not its boundary, is required for somite border formation and rostral-caudal patterning within a somite.	Pubmed	0.01737	1	0.02109	0.2126	1	8	HES5
Pubmed	12826663	Implications of nectin-like molecule-2/IGSF4/RA175/SgIGSF/TSLC1/SynCAM1 in cell-cell adhesion and transmembrane protein localization in epithelial cells.	Pubmed	0.01737	1	0.02109	0.2126	1	8	CADM1
Pubmed	31971854	Mass spectrometry proteomics reveals a function for mammalian CALCOCO1 in MTOR-regulated selective autophagy.	Pubmed	0.01737	1	0.02109	0.2126	1	8	MTOR
Pubmed	16330189	Msx1 and Dlx5 act independently in development of craniofacial skeleton, but converge on the regulation of Bmp signaling in palate formation.	Pubmed	0.01737	1	0.02109	0.2126	1	8	FST
Pubmed	22912413	Slit2 and Robo3 modulate the migration of GnRH-secreting neurons.	Pubmed	0.01737	1	0.02109	0.2126	1	8	SLIT1
Pubmed	18332103	Fibroblast growth factor receptor 2 phosphorylation on serine 779 couples to 14-3-3 and regulates cell survival and proliferation.	Pubmed	0.01737	1	0.02109	0.2126	1	8	YWHAB
Pubmed	19491398	A novel POK family transcription factor, ZBTB5, represses transcription of p21CIP1 gene.	Pubmed	0.01737	1	0.02109	0.2126	1	8	SP1
Pubmed	9259282	PHOG, a candidate gene for involvement in the short stature of Turner syndrome.	Pubmed	0.01737	1	0.02109	0.2126	1	8	SELENBP1
Pubmed	18356162	Phosphorylation of MDMX mediated by Akt leads to stabilization and induces 14-3-3 binding.	Pubmed	0.01737	1	0.02109	0.2126	1	8	YWHAB
Pubmed	20359594	Clinical features and outcome of hypertrophic cardiomyopathy associated with triple sarcomere protein gene mutations.	Pubmed	0.01737	1	0.02109	0.2126	1	8	MYBPC3
Pubmed	20096780	Reduced versican cleavage due to Adamts9 haploinsufficiency is associated with cardiac and aortic anomalies.	Pubmed	0.01737	1	0.02109	0.2126	1	8	ADAMTS9
Pubmed	22157079	A SUMOylation-dependent transcriptional subprogram is required for Myc-driven tumorigenesis.	Pubmed	0.01737	1	0.02109	0.2126	1	8	SAE1
Pubmed	21745818	Mechanisms of translational regulation by a human eIF5-mimic protein.	Pubmed	0.01737	1	0.02109	0.2126	1	8	EIF2S2
Pubmed	18415014	Genetic contribution to all cancers: the first demonstration using the model of breast cancers from Poland stratified by age at diagnosis and tumour pathology.	Pubmed	0.01737	1	0.02109	0.2126	1	8	FGFR1
Pubmed	1686838	Ras-like genes and gene families in the mouse.	Pubmed	0.01737	1	0.02109	0.2126	1	8	MST1R
Pubmed	17581972	Dual branch-promoting and branch-repelling actions of Slit/Robo signaling on peripheral and central branches of developing sensory axons.	Pubmed	0.01737	1	0.02109	0.2126	1	8	SLIT1
Pubmed	16751257	Housekeeping genes for phylogenetic analysis of eutherian relationships.	Pubmed	0.01737	1	0.02109	0.2126	1	8	MDH2
Pubmed	20185725	Inhibition of NF-kappaB signaling by A20 through disruption of ubiquitin enzyme complexes.	Pubmed	0.01737	1	0.02109	0.2126	1	8	ITCH
Pubmed	15091338	Conserved roles for Slit and Robo proteins in midline commissural axon guidance.	Pubmed	0.01737	1	0.02109	0.2126	1	8	SLIT1
Pubmed	23034280	The transcription factor Th-POK negatively regulates Th17 differentiation in V?14i NKT cells.	Pubmed	0.01737	1	0.02109	0.2126	1	8	ZBTB7B
Pubmed	29937147	OCIAD1 Controls Electron Transport Chain Complex I Activity to Regulate Energy Metabolism in Human Pluripotent Stem Cells.	Pubmed	0.01737	1	0.02109	0.2126	1	8	ATP5MC1
Pubmed	23791194	The X-linked intellectual disability protein PHF6 associates with the PAF1 complex and regulates neuronal migration in the mammalian brain.	Pubmed	0.01737	1	0.02109	0.2126	1	8	YWHAB
Pubmed	30401746	Regulation of Connexin32 by ephrin receptors and T-cell protein-tyrosine phosphatase.	Pubmed	0.01737	1	0.02109	0.2126	1	8	MST1R
Pubmed	16099986	TAZ, a transcriptional modulator of mesenchymal stem cell differentiation.	Pubmed	0.01737	1	0.02109	0.2126	1	8	YWHAB
Pubmed	22179613	Protein arginine methyltransferase 1-directed methylation of Kaposi sarcoma-associated herpesvirus latency-associated nuclear antigen.	Pubmed	0.01737	1	0.02109	0.2126	1	8	PRMT6
Pubmed	27292796	TGF-? Targets the Hippo Pathway Scaffold RASSF1A to Facilitate YAP/SMAD2 Nuclear Translocation.	Pubmed	0.01737	1	0.02109	0.2126	1	8	ITCH
Pubmed	15557281	ICI182,780 induces p21Waf1 gene transcription through releasing histone deacetylase 1 and estrogen receptor alpha from Sp1 sites to induce cell cycle arrest in MCF-7 breast cancer cell line.	Pubmed	0.01737	1	0.02109	0.2126	1	8	SP1
Pubmed	18566587	Essential function of TORC2 in PKC and Akt turn motif phosphorylation, maturation and signalling.	Pubmed	0.01737	1	0.02109	0.2126	1	8	MTOR
Pubmed	23622247	14-3-3 proteins interact with a hybrid prenyl-phosphorylation motif to inhibit G proteins.	Pubmed	0.01737	1	0.02109	0.2126	1	8	YWHAB
Pubmed	21423175	Control of PKA stability and signalling by the RING ligase praja2.	Pubmed	0.01737	1	0.02109	0.2126	1	8	PJA2
Pubmed	25594178	A kinase-independent role for EGF receptor in autophagy initiation.	Pubmed	0.01737	1	0.02109	0.2126	1	8	PIK3C3
Pubmed	21614075	Probing cellular protein complexes using single-molecule pull-down.	Pubmed	0.01737	1	0.02109	0.2126	1	8	MTOR
Pubmed	15162500	Follistatin operates downstream of Wnt4 in mammalian ovary organogenesis.	Pubmed	0.01737	1	0.02109	0.2126	1	8	FST
Pubmed	15162513	Slit and robo expression in the developing mouse lung.	Pubmed	0.01737	1	0.02109	0.2126	1	8	SLIT1
Pubmed	25078495	Human ASPL/TUG interacts with p97 and complements the proteasome mislocalization of a yeast ubx4 mutant, but not the ER-associated degradation defect.	Pubmed	0.01737	1	0.02109	0.2126	1	8	NSFL1C
Pubmed	12911633	Expression of death-associated protein kinase and recruitment to the tumor necrosis factor signaling pathway following brief seizures.	Pubmed	0.01737	1	0.02109	0.2126	1	8	YWHAB
Pubmed	19218784	Differential FGF ligands and FGF receptors expression pattern in frontal and parietal calvarial bones.	Pubmed	0.01737	1	0.02109	0.2126	1	8	FGFR1
Pubmed	15991278	Effects of dietary intake and genetic factors on hypermethylation of the hMLH1 gene promoter in gastric cancer.	Pubmed	0.01737	1	0.02109	0.2126	1	8	ALDH2
Pubmed	27929056	GSK-3? controls NF-kappaB activity via IKK?/NEMO.	Pubmed	0.01737	1	0.02109	0.2126	1	8	NSFL1C
Pubmed	33977871	CUL3 (cullin 3)-mediated ubiquitination and degradation of BECN1 (beclin 1) inhibit autophagy and promote tumor progression.	Pubmed	0.01737	1	0.02109	0.2126	1	8	PIK3C3
Pubmed	7690421	In vitro and in vivo binding of human immunodeficiency virus type 1 Tat protein and Sp1 transcription factor.	Pubmed	0.01737	1	0.02109	0.2126	1	8	SP1
Pubmed	9503012	A combined analysis of genomic and primary protein structure defines the phylogenetic relationship of new members if the T-box family.	Pubmed	0.01737	1	0.02109	0.2126	1	8	TBX15
Pubmed	15629149	Comparative analysis of the signaling capabilities of the insulin receptor-related receptor.	Pubmed	0.01737	1	0.02109	0.2126	1	8	YWHAB
Pubmed	25792870	COMP-Ang1 Potentiates EPC Treatment of Ischemic Brain Injury by Enhancing Angiogenesis Through Activating AKT-mTOR Pathway and Promoting Vascular Migration Through Activating Tie2-FAK Pathway.	Pubmed	0.01737	1	0.02109	0.2126	1	8	MTOR
Pubmed	15680351	Mouse hesr1 and hesr2 genes are redundantly required to mediate Notch signaling in the developing cardiovascular system.	Pubmed	0.01737	1	0.02109	0.2126	1	8	HEY2
Pubmed	18215124	Growth-dependent repression of human adenine nucleotide translocator-2 (ANT2) transcription: evidence for the participation of Smad and Sp family proteins in the NF1-dependent repressor complex.	Pubmed	0.01737	1	0.02109	0.2126	1	8	SP1
Pubmed	26908624	Monoubiquitination of survival motor neuron regulates its cellular localization and Cajal body integrity.	Pubmed	0.01737	1	0.02109	0.2126	1	8	ITCH
Pubmed	24067353	FGF signaling sustains the odontogenic fate of dental mesenchyme by suppressing ?-catenin signaling.	Pubmed	0.01737	1	0.02109	0.2126	1	8	FGFR1
Pubmed	20711182	Defective CFTR induces aggresome formation and lung inflammation in cystic fibrosis through ROS-mediated autophagy inhibition.	Pubmed	0.01737	1	0.02109	0.2126	1	8	PIK3C3
Pubmed	22990857	p47 negatively regulates IKK activation by inducing the lysosomal degradation of polyubiquitinated NEMO.	Pubmed	0.01737	1	0.02109	0.2126	1	8	NSFL1C
Pubmed	19553685	Inactivation of mammalian target of rapamycin increases STAT1 nuclear content and transcriptional activity in alpha4- and protein phosphatase 2A-dependent fashion.	Pubmed	0.01737	1	0.02109	0.2126	1	8	MTOR
Pubmed	20605918	The Lyn kinase C-lobe mediates Golgi export of Lyn through conformation-dependent ACSL3 association.	Pubmed	0.01737	1	0.02109	0.2126	1	8	GALT
Pubmed	29399633	Discrete roles and bifurcation of PTEN signaling and mTORC1-mediated anabolic metabolism underlie IL-7-driven B lymphopoiesis.	Pubmed	0.01737	1	0.02109	0.2126	1	8	MTOR
Pubmed	27328306	miR-29 Regulates Type VII Collagen in Recessive Dystrophic Epidermolysis Bullosa.	Pubmed	0.01737	1	0.02109	0.2126	1	8	SP1
Pubmed	21460630	ULK1 inhibits mTORC1 signaling, promotes multisite Raptor phosphorylation and hinders substrate binding.	Pubmed	0.01737	1	0.02109	0.2126	1	8	MTOR
Pubmed	23262492	Interaction between FIP200 and ATG16L1 distinguishes ULK1 complex-dependent and -independent autophagy.	Pubmed	0.01737	1	0.02109	0.2126	1	8	PIK3C3
Pubmed	25273559	Lanthionine synthetase C-like protein 2 (LanCL2) is a novel regulator of Akt.	Pubmed	0.01737	1	0.02109	0.2126	1	8	MTOR
Pubmed	17386266	PRAS40 is an insulin-regulated inhibitor of the mTORC1 protein kinase.	Pubmed	0.01737	1	0.02109	0.2126	1	8	MTOR
Pubmed	12721663	Cloning and characterization of a novel cardiac-specific kinase that interacts specifically with cardiac troponin I.	Pubmed	0.01737	1	0.02109	0.2126	1	8	MYBPC3
Pubmed	15279067	Genotype announcement in a genetic polymorphism study for health checkup examinees at Nagoya University Hospital.	Pubmed	0.01737	1	0.02109	0.2126	1	8	ALDH2
Pubmed	12117821	Bmp signaling is required for development of primary lens fiber cells.	Pubmed	0.01737	1	0.02109	0.2126	1	8	FST
Pubmed	17170118	Tristetraprolin (TTP)-14-3-3 complex formation protects TTP from dephosphorylation by protein phosphatase 2a and stabilizes tumor necrosis factor-alpha mRNA.	Pubmed	0.01737	1	0.02109	0.2126	1	8	YWHAB
Pubmed	20810650	A genetic screen identifies the Triple T complex required for DNA damage signaling and ATM and ATR stability.	Pubmed	0.01737	1	0.02109	0.2126	1	8	MTOR
Pubmed	19783739	Necl2 regulates epidermal adhesion and wound repair.	Pubmed	0.01737	1	0.02109	0.2126	1	8	CADM1
Pubmed	29323295	Alcohol and endogenous aldehydes damage chromosomes and mutate stem cells.	Pubmed	0.01737	1	0.02109	0.2126	1	8	ALDH2
Pubmed	18519641	Akt-dependent regulation of NF-{kappa}B is controlled by mTOR and Raptor in association with IKK.	Pubmed	0.01737	1	0.02109	0.2126	1	8	MTOR
Pubmed	24166503	microRNA-18a induces apoptosis in colon cancer cells via the autophagolysosomal degradation of oncogenic heterogeneous nuclear ribonucleoprotein A1.	Pubmed	0.01737	1	0.02109	0.2126	1	8	PIK3C3
Pubmed	10625552	Cardiac expression of the ventricle-specific homeobox gene Irx4 is modulated by Nkx2-5 and dHand.	Pubmed	0.01737	1	0.02109	0.2126	1	8	MYBPC3
Pubmed	18283662	Transcriptome and proteome analysis of early embryonic mouse brain development.	Pubmed	0.01737	1	0.02109	0.2126	1	8	HES5
Pubmed	9144171	Protein binding and signaling properties of RIN1 suggest a unique effector function.	Pubmed	0.01737	1	0.02109	0.2126	1	8	YWHAB
Pubmed	31578285	Comparative analysis of the catalytic regulation of NEDD4-1 and WWP2 ubiquitin ligases.	Pubmed	0.01737	1	0.02109	0.2126	1	8	ITCH
Pubmed	17881491	FGF9 and SHH regulate mesenchymal Vegfa expression and development of the pulmonary capillary network.	Pubmed	0.01737	1	0.02109	0.2126	1	8	FGFR1
Pubmed	19268447	Activation of the Hedgehog pathway in the mouse fetal ovary leads to ectopic appearance of fetal Leydig cells and female pseudohermaphroditism.	Pubmed	0.01737	1	0.02109	0.2126	1	8	FST
Pubmed	25344367	FGF10 promotes regional foetal cardiomyocyte proliferation and adult cardiomyocyte cell-cycle re-entry.	Pubmed	0.01737	1	0.02109	0.2126	1	8	FGFR1
Pubmed	21437268	A genome-wide association study of upper aerodigestive tract cancers conducted within the INHANCE consortium.	Pubmed	0.01737	1	0.02109	0.2126	1	8	ALDH2
Pubmed	10662633	Roles of Hoxa1 and Hoxa2 in patterning the early hindbrain of the mouse.	Pubmed	0.01737	1	0.02109	0.2126	1	8	FST
Pubmed	19860625	Lysophosphatidic acid receptor expression in chronic lymphocytic leukemia leads to cell survival mediated though vascular endothelial growth factor expression.	Pubmed	0.01737	1	0.02109	0.2126	1	8	LPAR2
Pubmed	19339282	Interplay between polypyrimidine tract binding protein-associated splicing factor and human myometrial progesterone receptors.	Pubmed	0.01737	1	0.02109	0.2126	1	8	SP1
Pubmed	30783609	PINK1 Interacts with VCP/p97 and Activates PKA to Promote NSFL1C/p47 Phosphorylation and Dendritic Arborization in Neurons.	Pubmed	0.01737	1	0.02109	0.2126	1	8	NSFL1C
Pubmed	26718736	Homeobox family Hoxc localization during murine palate formation.	Pubmed	0.01737	1	0.02109	0.2126	1	8	FGFR1
Pubmed	28612841	IL-17-driven intestinal fibrosis is inhibited by Itch-mediated ubiquitination of HIC-5.	Pubmed	0.01737	1	0.02109	0.2126	1	8	ITCH
Pubmed	17991864	Rheb activates mTOR by antagonizing its endogenous inhibitor, FKBP38.	Pubmed	0.01737	1	0.02109	0.2126	1	8	MTOR
Pubmed	15268862	Rictor, a novel binding partner of mTOR, defines a rapamycin-insensitive and raptor-independent pathway that regulates the cytoskeleton.	Pubmed	0.01737	1	0.02109	0.2126	1	8	MTOR
Pubmed	18776904	Distinct functions for the transcription factors GATA-3 and ThPOK during intrathymic differentiation of CD4(+) T cells.	Pubmed	0.01737	1	0.02109	0.2126	1	8	ZBTB7B
Pubmed	24681565	CD4(+) T cell lineage integrity is controlled by the histone deacetylases HDAC1 and HDAC2.	Pubmed	0.01737	1	0.02109	0.2126	1	8	ZBTB7B
Pubmed	32433973	Ubiquitylation of the ER-Shaping Protein Lunapark via the CRL3	Pubmed	0.01737	1	0.02109	0.2126	1	8	MTOR
Pubmed	16288017	Transcription repressor activity of spleen tyrosine kinase mediates breast tumor suppression.	Pubmed	0.01737	1	0.02109	0.2126	1	8	SP1
Pubmed	26030024	Regulation of DNA methylation dictates Cd4 expression during the development of helper and cytotoxic T cell lineages.	Pubmed	0.01737	1	0.02109	0.2126	1	8	ZBTB7B
Pubmed	27994061	Focal Adhesion Kinase-mediated Phosphorylation of Beclin1 Protein Suppresses Cardiomyocyte Autophagy and Initiates Hypertrophic Growth.	Pubmed	0.01737	1	0.02109	0.2126	1	8	PIK3C3
Pubmed	9359840	Mammalian actin-related protein 2/3 complex localizes to regions of lamellipodial protrusion and is composed of evolutionarily conserved proteins.	Pubmed	0.01737	1	0.02109	0.2126	1	8	ARPC1A
Pubmed	33086033	FBW7 Mediates Senescence and Pulmonary Fibrosis through Telomere Uncapping.	Pubmed	0.01737	1	0.02109	0.2126	1	8	MTOR
Pubmed	9501086	Soluble dominant-negative receptor uncovers essential roles for fibroblast growth factors in multi-organ induction and patterning.	Pubmed	0.01737	1	0.02109	0.2126	1	8	MST1R
Pubmed	24931163	mTORC1 drives HIF-1? and VEGF-A signalling via multiple mechanisms involving 4E-BP1, S6K1 and STAT3.	Pubmed	0.01737	1	0.02109	0.2126	1	8	MTOR
Pubmed	28351972	ErbB2 regulates autophagic flux to modulate the proteostasis of APP-CTFs in Alzheimer's disease.	Pubmed	0.01737	1	0.02109	0.2126	1	8	PIK3C3
Pubmed	27404360	Monoubiquitination of Syntaxin 5 Regulates Golgi Membrane Dynamics during the Cell Cycle.	Pubmed	0.01737	1	0.02109	0.2126	1	8	NSFL1C
Pubmed	15255957	Interactions between FGF and Wnt signals and Tbx3 gene expression in mammary gland initiation in mouse embryos.	Pubmed	0.01737	1	0.02109	0.2126	1	8	FGFR1
Pubmed	12105188	Integrin (alpha 6 beta 4) regulation of eIF-4E activity and VEGF translation: a survival mechanism for carcinoma cells.	Pubmed	0.01737	1	0.02109	0.2126	1	8	MTOR
Pubmed	22512338	Nectins localize Willin to cell-cell junctions.	Pubmed	0.01737	1	0.02109	0.2126	1	8	CADM1
Pubmed	16989989	Syndecan-4 dependent FGF stimulation of mouse vibrissae growth.	Pubmed	0.01737	1	0.02109	0.2126	1	8	FGFR1
Pubmed	16541103	mTOR-dependent stimulation of the association of eIF4G and eIF3 by insulin.	Pubmed	0.01737	1	0.02109	0.2126	1	8	MTOR
Pubmed	17938240	Jmjd1a and Jmjd2c histone H3 Lys 9 demethylases regulate self-renewal in embryonic stem cells.	Pubmed	0.01737	1	0.02109	0.2126	1	8	KDM3A
MicroRNA	mmu-miR-8120		MirDB	0.004618	1	0.0211	0.1985	3	259	PDCD11,PCDHA3,USP3
MicroRNA	mmu-miR-759		MirDB	0.004618	1	0.0211	0.1985	3	259	CPEB4,PCDHA3,LPAR2
MicroRNA	hsa-miR-199a-5p:PITA	hsa-miR-199a-5p:PITA_TOP	PITA	0.004618	1	0.0211	0.1985	3	259	SP1,CADM1,FUBP1
MicroRNA	hsa-miR-199b-5p:PITA	hsa-miR-199b-5p:PITA_TOP	PITA	0.004618	1	0.0211	0.1985	3	259	SP1,CADM1,FUBP1
Pubmed	20368287	Interactome mapping of the phosphatidylinositol 3-kinase-mammalian target of rapamycin pathway identifies deformed epidermal autoregulatory factor-1 as a new glycogen synthase kinase-3 interactor.	Pubmed	0.01742	1	0.02114	0.2132	2	92	MTOR,ARPC1A
MicroRNA	hsa-miR-7515		MirDB	0.004641	1	0.02119	0.1994	4	521	TBX15,SLC25A12,AFF3,ZBTB7B
MicroRNA	mmu-miR-6990-3p		MirDB	0.004667	1	0.02125	0.1999	3	260	PCDHA3,SLC35E2B,USP3
MicroRNA	hsa-miR-4735-3p		MirDB	0.004667	1	0.02125	0.1999	3	260	ATXN2L,ADAMTS9,YWHAB
MicroRNA	hsa-miR-136-5p:TargetScan	hsa-miR-136-5p	TargetScan	0.004667	1	0.02125	0.1999	3	260	KDM3A,RGS7BP,CPEB4
MicroRNA	hsa-miR-6779-3p		MirDB	0.004667	1	0.02125	0.1999	3	260	SP1,PCDHGA2,SAE1
MicroRNA	hsa-miR-654-5p:mirSVR_lowEffct	hsa-miR-654-5p:mirSVR_nonconserved_lowEffect-0.1-0.5	MicroRNA.org	0.004668	1	0.02125	0.1999	7	1609	CLEC18A,FBXL18,AFF3,SAE1,FGFR1,PPFIA3,YJEFN3
MicroRNA	hsa-miR-93:mirSVR_highEffct	hsa-miR-93:mirSVR_conserved_highEffect-0.5	MicroRNA.org	0.004684	1	0.0213	0.2004	7	1610	C2orf69,RGS7BP,RRAGD,ARPC1A,PCDHA3,FGFR1,USP3
MicroRNA	mmu-miR-3065-5p		MirDB	0.004703	1	0.02136	0.201	5	844	SP1,FUBP1,SLIT1,SLC35E2B,USP3
MicroRNA	hsa-miR-1286:mirSVR_highEffct	hsa-miR-1286:mirSVR_nonconserved_highEffect-0.5	MicroRNA.org	0.004703	1	0.02136	0.201	4	523	MST1R,PRRC2C,CPEB4,USP3
MicroRNA	GCTCTTG,MIR-335:MSigDB	GCTCTTG,MIR-335:MSigDB	MSigDB	0.004714	1	0.0214	0.2013	2	79	SP1,GALT
MicroRNA	mmu-miR-3061-3p		MirDB	0.004717	1	0.0214	0.2013	3	261	PJA2,C2orf69,ITCH
MicroRNA	hsa-miR-7159-5p		MirDB	0.004726	1	0.02143	0.2016	5	845	ISCA1,CADM1,CPEB4,PCDHA3,STK24
