## Supplementary Dataset STE for "Distinct pathway-based effects of blood pressure and body mass index on cardiovascular traits: comparison of novel Mendelian Randomization approaches" (part 55 of 58)

### Sheet: STE22 (continued)
Category	ID	Name	Source	p-value	q-value Bonferroni	q-value FDR B&H	q-value FDR B&Y	Hit Count in Query List	Hit Count in Genome	Hit in Query List
MicroRNA	hsa-miR-3065-3p		MirDB	0.004735	1	0.02145	0.2018	4	524	ATP5MC1,WFDC3,MTOR,PRRC2C
Pubmed	26972000	Substrate-Trapped Interactors of PHD3 and FIH Cluster in Distinct Signaling Pathways.	Pubmed	0.01771	1	0.0215	0.2167	8	1517	PJA2,SLC25A12,NT5DC2,CPEB4,SAE1,SLC25A11,YWHAB,GFPT1
MicroRNA	hsa-miR-483-5p:mirSVR_lowEffct	hsa-miR-483-5p:mirSVR_nonconserved_lowEffect-0.1-0.5	MicroRNA.org	0.00475	1	0.0215	0.2023	5	846	PIK3C3,H1-0,GTF2IRD2,PPFIA3,SLC35E2B
Pubmed	20348541	Proteomics analysis of the estrogen receptor alpha receptosome.	Pubmed	0.01777	1	0.02157	0.2175	2	93	FUBP1,EIF2S2
Pubmed	27215380	Requirement for the Mitochondrial Pyruvate Carrier in Mammalian Development Revealed by a Hypomorphic Allelic Series.	Pubmed	0.01777	1	0.02157	0.2175	2	93	MTOR,MDH2
MicroRNA	mmu-miR-290a-3p		MirDB	0.004767	1	0.02157	0.2029	3	262	PJA2,CADM1,SLC35E2B
MicroRNA	hsa-miR-365:mirSVR_lowEffct	hsa-miR-365:mirSVR_conserved_lowEffect-0.1-0.5	MicroRNA.org	0.004782	1	0.02159	0.2031	6	1214	TBX15,KDM3A,RRAGD,MAP6D1,PCDHA3,USP3
MicroRNA	hsa-let-7b-5p:Functional MTI	Functional MTI	miRTarbase	0.004782	1	0.02159	0.2031	6	1214	ATXN2L,SP1,SLC25A12,NT5DC2,CPEB4,PDCD11
MicroRNA	hsa-miR-3133		MirDB	0.004782	1	0.02159	0.2031	6	1214	EVI5,SP1,CADM1,RGS7BP,RRAGD,GFPT1
MicroRNA	hsa-miR-345:mirSVR_lowEffct	hsa-miR-345:mirSVR_nonconserved_lowEffect-0.1-0.5	MicroRNA.org	0.004795	1	0.02163	0.2035	7	1617	GALT,ADAMTS9,H1-0,GTF2IRD2,LPAR2,USP3,YWHAB
MicroRNA	hsa-miR-1:mirSVR_highEffct	hsa-miR-1:mirSVR_conserved_highEffect-0.5	MicroRNA.org	0.004801	1	0.02165	0.2036	6	1215	C2orf69,FUBP1,AFF3,PCDHA3,FGFR1,IP6K2
MicroRNA	hsa-miR-216b-5p:TargetScan	hsa-miR-216b-5p	TargetScan	0.004818	1	0.02171	0.2042	3	263	ITCH,CPEB4,FGFR1
MicroRNA	hsa-miR-137:mirSVR_highEffct	hsa-miR-137:mirSVR_conserved_highEffect-0.5	MicroRNA.org	0.004843	1	0.02181	0.2052	7	1620	PRMT6,RGS7BP,PIK3C3,NT5DC2,AFF3,HEY2,ZBTB7B
MicroRNA	hsa-miR-185-5p:TargetScan	hsa-miR-185-5p	TargetScan	0.004869	1	0.0219	0.206	3	264	EVI5,CADM1,PCDHA3
MicroRNA	hsa-miR-1227-3p		MirDB	0.004869	1	0.0219	0.206	3	264	TBX15,PJA2,NSFL1C
MicroRNA	hsa-miR-18a:mirSVR_lowEffct	hsa-miR-18a:mirSVR_conserved_lowEffect-0.1-0.5	MicroRNA.org	0.004891	1	0.02197	0.2067	7	1623	ATXN2L,NSFL1C,CPEB4,HCAR1,PCDHA3,NCR3LG1,STK24
MicroRNA	hsa-miR-96-5p		MirDB	0.004892	1	0.02197	0.2067	5	852	TBX15,EVI5,PJA2,CADM1,MTOR
Pubmed	35084365	An essential role for Polycomb Repressive Complex 2 in the mouse ovary.	Pubmed	0.01813	1	0.022	0.2219	2	94	KDM3A,FST
Pubmed	25201988	Common genetic variants associated with cognitive performance identified using the proxy-phenotype method.	Pubmed	0.01813	1	0.022	0.2219	2	94	ATXN2L,STK24
MicroRNA	hsa-miR-28-3p:mirSVR_lowEffct	hsa-miR-28-3p:mirSVR_nonconserved_lowEffect-0.1-0.5	MicroRNA.org	0.004915	1	0.02206	0.2075	6	1221	KLHL6,KDM3A,PJA2,RGS7BP,PRRC2C,USP3
MicroRNA	hsa-miR-6892-5p		MirDB	0.00492	1	0.02206	0.2075	3	265	KLHL6,SP1,DPY19L1
MicroRNA	hsa-miR-4663		MirDB	0.00492	1	0.02206	0.2075	3	265	AFF3,SLC35E2B,USP3
MicroRNA	hsa-miR-182:mirSVR_highEffct	hsa-miR-182:mirSVR_conserved_highEffect-0.5	MicroRNA.org	0.004923	1	0.02206	0.2075	7	1625	EVI5,C2orf69,CADM1,ADAMTS9,ARPC1A,SAE1,ZNF664
MicroRNA	hsa-miR-5003-3p		MirDB	0.00494	1	0.02212	0.208	5	854	PRMT6,C2orf69,RGS7BP,AFF3,YWHAB
MicroRNA	hsa-miR-1203:mirSVR_highEffct	hsa-miR-1203:mirSVR_nonconserved_highEffect-0.5	MicroRNA.org	0.004949	1	0.02214	0.2083	2	81	TBX15,USP3
MicroRNA	hsa-miR-3130-5p:mirSVR_lowEffct	hsa-miR-3130-5p:mirSVR_nonconserved_lowEffect-0.1-0.5	MicroRNA.org	0.004954	1	0.02215	0.2084	6	1223	TBX15,NSFL1C,TMEM259,PCDHA3,LPAR2,IP6K2
MicroRNA	TATTATA,MIR-374:MSigDB	TATTATA,MIR-374:MSigDB	MSigDB	0.004972	1	0.02219	0.2087	3	266	SP1,CPEB4,EIF2S2
MicroRNA	hsa-miR-505-3p.2:TargetScan	hsa-miR-505-3p.2	TargetScan	0.004972	1	0.02219	0.2087	3	266	C2orf69,DHRS11,AFF3
MicroRNA	hsa-miR-138-1*:mirSVR_lowEffct	hsa-miR-138-1*:mirSVR_nonconserved_lowEffect-0.1-0.5	MicroRNA.org	0.004972	1	0.02219	0.2087	7	1628	MSRA,CADM1,RGS7BP,FUBP1,ARPC1A,SERPINC1,SLC35E2B
MicroRNA	hsa-miR-345-3p		MirDB	0.004993	1	0.02225	0.2093	4	532	SP1,ITCH,CPEB4,YWHAB
MicroRNA	hsa-miR-485-5p		MirDB	0.004993	1	0.02225	0.2093	4	532	PDCD11,SLC35E2B,YWHAB,NBPF1
MicroRNA	hsa-miR-4261:mirSVR_highEffct	hsa-miR-4261:mirSVR_nonconserved_highEffect-0.5	MicroRNA.org	0.005005	1	0.02228	0.2096	7	1630	PRMT6,PJA2,C2orf69,SLC25A12,FUBP1,OGFOD1,SAE1
MicroRNA	hsa-miR-499-5p:mirSVR_lowEffct	hsa-miR-499-5p:mirSVR_conserved_lowEffect-0.1-0.5	MicroRNA.org	0.005005	1	0.02228	0.2096	7	1630	EVI5,KDM3A,SP1,PRRC2C,H1-0,HEY2,GFPT1
Disease	20090701:Lindgren	Adiposity	GWAS	0.01779	1	0.0223	0.1118	1	4	MSRA
Disease	cv:C4551902	TWIST1-related craniosynostosis	Clinical Variations	0.01779	1	0.0223	0.1118	1	4	FGFR1
MicroRNA	hsa-miR-12119		MirDB	0.005026	1	0.02234	0.2102	4	533	SP1,CPEB4,PCDHA3,DNALI1
MicroRNA	mmu-miR-691		MirDB	0.005026	1	0.02234	0.2102	4	533	SP1,ADAMTS9,CPEB4,YWHAB
MicroRNA	hsa-miR-548ap-3p		MirDB	0.005052	1	0.02241	0.2108	6	1228	KLHL6,PJA2,MYOT,RGS7BP,DPY19L1,USP3
MicroRNA	hsa-miR-548t-3p		MirDB	0.005052	1	0.02241	0.2108	6	1228	KLHL6,PJA2,MYOT,RGS7BP,DPY19L1,USP3
MicroRNA	hsa-miR-548aa		MirDB	0.005052	1	0.02241	0.2108	6	1228	KLHL6,PJA2,MYOT,RGS7BP,DPY19L1,USP3
MicroRNA	hsa-miR-1252-5p		MirDB	0.005062	1	0.02244	0.2111	5	859	PJA2,ITCH,CADM1,STK24,GFPT1
MicroRNA	hsa-miR-409-3p:mirSVR_highEffct	hsa-miR-409-3p:mirSVR_nonconserved_highEffect-0.5	MicroRNA.org	0.005071	1	0.02247	0.2114	6	1229	C2orf69,ISCA1,MYOT,DPY19L1,LPAR2,IP6K2
MicroRNA	mmu-miR-881-3p		MirDB	0.005076	1	0.02247	0.2114	3	268	RGS7BP,CPEB4,PCDHA3
MicroRNA	hsa-miR-302f:mirSVR_lowEffct	hsa-miR-302f:mirSVR_nonconserved_lowEffect-0.1-0.5	MicroRNA.org	0.005121	1	0.02265	0.213	7	1637	TBX15,ITCH,CADM1,PRRC2C,FUBP1,PCDHA3,IP6K2
MicroRNA	hsa-miR-3176:mirSVR_highEffct	hsa-miR-3176:mirSVR_nonconserved_highEffect-0.5	MicroRNA.org	0.005126	1	0.02265	0.213	4	536	CADM1,DPY19L1,GTF2IRD2,PCDHA3
MicroRNA	hsa-miR-3192-3p		MirDB	0.005128	1	0.02265	0.213	3	269	ITCH,MTOR,CPEB4
MicroRNA	hsa-miR-125a-5p:Functional MTI	Functional MTI	miRTarbase	0.005128	1	0.02265	0.213	3	269	SP1,FBXL18,MTOR
Pubmed	31138677	New roles for the de-ubiquitylating enzyme OTUD4 in an RNA-protein network and RNA granules.	Pubmed	0.01869	1	0.02268	0.2287	4	462	ATXN2L,PRRC2C,FUBP1,CPEB4
MicroRNA	hsa-miR-193a-5p:mirSVR_lowEffct	hsa-miR-193a-5p:mirSVR_nonconserved_lowEffect-0.1-0.5	MicroRNA.org	0.005171	1	0.02279	0.2143	6	1234	KLHL6,NSFL1C,ARPC1A,SLIT1,GTF2IRD2,IP6K2
MicroRNA	mmu-miR-1934-5p		MirDB	0.005181	1	0.02279	0.2143	3	270	RRAGD,PCDHA3,HES5
MicroRNA	hsa-miR-610		MirDB	0.005181	1	0.02279	0.2143	3	270	EVI5,RGS7BP,NBPF1
MicroRNA	hsa-miR-190b-5p		MirDB	0.005181	1	0.02279	0.2143	3	270	ADAMTS9,ARPC1A,H1-0
MicroRNA	hsa-miR-5087:Functional MTI (Weak)	Functional MTI (Weak)	miRTarbase	0.005189	1	0.02279	0.2143	2	83	PIK3C3,NCR3LG1
MicroRNA	hsa-miR-133b:Functional MTI	Functional MTI	miRTarbase	0.005189	1	0.02279	0.2143	2	83	SP1,FGFR1
MicroRNA	hsa-miR-6895-5p:Functional MTI (Weak)	Functional MTI (Weak)	miRTarbase	0.005189	1	0.02279	0.2143	2	83	PRMT6,LPAR2
MicroRNA	hsa-miR-937-5p:Functional MTI (Weak)	Functional MTI (Weak)	miRTarbase	0.005189	1	0.02279	0.2143	2	83	SLC35E2B,ZBTB7B
MicroRNA	hsa-miR-1289:mirSVR_lowEffct	hsa-miR-1289:mirSVR_nonconserved_lowEffect-0.1-0.5	MicroRNA.org	0.005191	1	0.02279	0.2143	6	1235	KLHL6,CLEC18A,C2orf69,CADM1,PDCD11,PPFIA3
MicroRNA	hsa-miR-4773		MirDB	0.005193	1	0.02279	0.2143	4	538	CADM1,SLC25A12,FGFR1,USP3
MicroRNA	hsa-miR-1224-5p:mirSVR_lowEffct	hsa-miR-1224-5p:mirSVR_nonconserved_lowEffect-0.1-0.5	MicroRNA.org	0.005206	1	0.02283	0.2147	7	1642	SP1,ISCA1,DPY19L1,ARPC1A,CPEB4,HEY2,FGFR1
Pubmed	27503909	Gsk3? and Tomm20 are substrates of the SCFFbxo7/PARK15 ubiquitin ligase associated with Parkinson's disease.	Pubmed	0.01883	1	0.02284	0.2303	4	463	CPEB4,H1-0,SLC25A11,FGFR1
Pubmed	30196744	ATG5 is required for B cell polarization and presentation of particulate antigens.	Pubmed	0.01884	1	0.02285	0.2304	5	701	SP1,SLC25A12,PRRC2C,ALDH2,YWHAB
MicroRNA	hsa-miR-22:mirSVR_lowEffct	hsa-miR-22:mirSVR_conserved_lowEffect-0.1-0.5	MicroRNA.org	0.005223	1	0.02289	0.2153	7	1643	SLC25A12,RGS7BP,RRAGD,ARPC1A,HEY2,PCDHA3,FGFR1
MicroRNA	hsa-miR-6809-3p		MirDB	0.005231	1	0.02291	0.2155	6	1237	EVI5,MAP6D1,CPEB4,EIF2S2,PCDHA3,ALDH2
MicroRNA	hsa-miR-487a:mirSVR_lowEffct	hsa-miR-487a:mirSVR_nonconserved_lowEffect-0.1-0.5	MicroRNA.org	0.00524	1	0.02293	0.2157	7	1644	TBX15,PJA2,SP1,CADM1,GALT,GFPT1,IP6K2
Pubmed	28671696	Spatiotemporal profile of postsynaptic interactomes integrates components of complex brain disorders.	Pubmed	0.01893	1	0.02296	0.2315	6	963	ITCH,TMEM259,MTOR,PRRC2C,PPFIA3,YWHAB
MicroRNA	mmu-miR-146b-5p		MirDB	0.005288	1	0.0231	0.2173	3	272	HEY2,USP3,YWHAB
MicroRNA	mmu-miR-146a-5p		MirDB	0.005288	1	0.0231	0.2173	3	272	HEY2,USP3,YWHAB
MicroRNA	hsa-miR-190a-5p		MirDB	0.005288	1	0.0231	0.2173	3	272	ADAMTS9,ARPC1A,H1-0
Pubmed	21081666	Nuclear import of histone deacetylase 5 by requisite nuclear localization signal phosphorylation.	Pubmed	0.01913	1	0.0232	0.2339	3	258	SLC25A11,MDH2,YWHAB
MicroRNA	hsa-miR-4318:mirSVR_lowEffct	hsa-miR-4318:mirSVR_nonconserved_lowEffect-0.1-0.5	MicroRNA.org	0.005325	1	0.02325	0.2187	7	1649	SP1,SELENBP1,RGS7BP,ARPC1A,PCDHA3,USP3,YWHAB
MicroRNA	hsa-miR-302f:PITA	hsa-miR-302f:PITA_TOP	PITA	0.005342	1	0.02329	0.2191	3	273	ITCH,PRRC2C,HEY2
MicroRNA	hsa-miR-3135:mirSVR_highEffct	hsa-miR-3135:mirSVR_nonconserved_highEffect-0.5	MicroRNA.org	0.005342	1	0.02329	0.2191	3	273	KDM3A,CADM1,SLC25A12
MicroRNA	hsa-miR-6884-5p		MirDB	0.005364	1	0.0233	0.2192	4	543	PDCD11,SLC35E2B,YWHAB,NBPF1
MicroRNA	hsa-let-7g-5p:TargetScan	hsa-let-7g-5p	TargetScan	0.005388	1	0.0233	0.2192	5	872	KLHL6,KDM3A,RRAGD,CPEB4,EIF2S2
MicroRNA	hsa-let-7c-5p:TargetScan	hsa-let-7c-5p	TargetScan	0.005388	1	0.0233	0.2192	5	872	KLHL6,KDM3A,RRAGD,CPEB4,EIF2S2
MicroRNA	hsa-let-7b-5p:TargetScan	hsa-let-7b-5p	TargetScan	0.005388	1	0.0233	0.2192	5	872	KLHL6,KDM3A,RRAGD,CPEB4,EIF2S2
MicroRNA	hsa-miR-98-5p:TargetScan	hsa-miR-98-5p	TargetScan	0.005388	1	0.0233	0.2192	5	872	KLHL6,KDM3A,RRAGD,CPEB4,EIF2S2
MicroRNA	hsa-miR-200b-3p:TargetScan	hsa-miR-200b-3p	TargetScan	0.005388	1	0.0233	0.2192	5	872	EVI5,CADM1,DPY19L1,FUBP1,AFF3
MicroRNA	hsa-let-7e-5p:TargetScan	hsa-let-7e-5p	TargetScan	0.005388	1	0.0233	0.2192	5	872	KLHL6,KDM3A,RRAGD,CPEB4,EIF2S2
MicroRNA	hsa-let-7a-5p:TargetScan	hsa-let-7a-5p	TargetScan	0.005388	1	0.0233	0.2192	5	872	KLHL6,KDM3A,RRAGD,CPEB4,EIF2S2
MicroRNA	hsa-let-7i-5p:TargetScan	hsa-let-7i-5p	TargetScan	0.005388	1	0.0233	0.2192	5	872	KLHL6,KDM3A,RRAGD,CPEB4,EIF2S2
MicroRNA	hsa-let-7d-5p:TargetScan	hsa-let-7d-5p	TargetScan	0.005388	1	0.0233	0.2192	5	872	KLHL6,KDM3A,RRAGD,CPEB4,EIF2S2
MicroRNA	hsa-miR-200c-3p:TargetScan	hsa-miR-200c-3p	TargetScan	0.005388	1	0.0233	0.2192	5	872	EVI5,CADM1,DPY19L1,FUBP1,AFF3
MicroRNA	hsa-miR-429:TargetScan	hsa-miR-429	TargetScan	0.005388	1	0.0233	0.2192	5	872	EVI5,CADM1,DPY19L1,FUBP1,AFF3
MicroRNA	hsa-let-7f-5p:TargetScan	hsa-let-7f-5p	TargetScan	0.005388	1	0.0233	0.2192	5	872	KLHL6,KDM3A,RRAGD,CPEB4,EIF2S2
MicroRNA	mmu-miR-7045-3p		MirDB	0.005396	1	0.02332	0.2194	3	274	PCED1A,FGFR1,PPFIA3
Pubmed	17693255	IKK beta suppression of TSC1 links inflammation and tumor angiogenesis via the mTOR pathway.	Pubmed	0.01952	1	0.02337	0.2357	1	9	MTOR
Pubmed	9693030	Identification of high-molecular-weight proteins with multiple EGF-like motifs by motif-trap screening.	Pubmed	0.01952	1	0.02337	0.2357	1	9	SLIT1
Pubmed	9256343	Krox-20 is a key regulator of rhombomere-specific gene expression in the developing hindbrain.	Pubmed	0.01952	1	0.02337	0.2357	1	9	FST
Pubmed	11279232	Signal transduction pathways involved in phosphorylation and activation of p70S6K following exposure to UVA irradiation.	Pubmed	0.01952	1	0.02337	0.2357	1	9	MTOR
Pubmed	15900300	Analysis of differential gene expression in human melanocytic tumour lesions by custom made oligonucleotide arrays.	Pubmed	0.01952	1	0.02337	0.2357	1	9	RRAGD
Pubmed	19620286	mTORC1 hyperactivity inhibits serum deprivation-induced apoptosis via increased hexokinase II and GLUT1 expression, sustained Mcl-1 expression, and glycogen synthase kinase 3beta inhibition.	Pubmed	0.01952	1	0.02337	0.2357	1	9	MTOR
Pubmed	2894402	Genetic analysis of autoimmune gld mice. I. Identification of a restriction fragment length polymorphism closely linked to the gld mutation within a conserved linkage group.	Pubmed	0.01952	1	0.02337	0.2357	1	9	SERPINC1
Pubmed	25721301	Fibroblast growth factor 10 alters the balance between goblet and Paneth cells in the adult mouse small intestine.	Pubmed	0.01952	1	0.02337	0.2357	1	9	FGFR1
Pubmed	31553912	Identification of FUBP1 as a Long Tail Cancer Driver and Widespread Regulator of Tumor Suppressor and Oncogene Alternative Splicing.	Pubmed	0.01952	1	0.02337	0.2357	1	9	FUBP1
Pubmed	17925405	Regulation of protein arginine methyltransferase 8 (PRMT8) activity by its N-terminal domain.	Pubmed	0.01952	1	0.02337	0.2357	1	9	PRMT6
Pubmed	11520401	Molecular epidemiology of preterm delivery: methodology and challenges.	Pubmed	0.01952	1	0.02337	0.2357	1	9	ALDH2
Pubmed	17319963	Antagonism between Notch and bone morphogenetic protein receptor signaling regulates neurogenesis in the cerebellar rhombic lip.	Pubmed	0.01952	1	0.02337	0.2357	1	9	HES5
Pubmed	11353842	Stimulation of phosphatidylinositol 3-kinase by fibroblast growth factor receptors is mediated by coordinated recruitment of multiple docking proteins.	Pubmed	0.01952	1	0.02337	0.2357	1	9	FGFR1
Pubmed	17948123	Notch alters VEGF responsiveness in human and murine endothelial cells by direct regulation of VEGFR-3 expression.	Pubmed	0.01952	1	0.02337	0.2357	1	9	HEY2
Pubmed	24713393	The small GTPase Rheb is required for spermatogenesis but not oogenesis.	Pubmed	0.01952	1	0.02337	0.2357	1	9	MTOR
Pubmed	1460021	Osteogenic protein-2. A new member of the transforming growth factor-beta superfamily expressed early in embryogenesis.	Pubmed	0.01952	1	0.02337	0.2357	1	9	BMP8A
Pubmed	24209762	Transient activation of autophagy via Sox2-mediated suppression of mTOR is an important early step in reprogramming to pluripotency.	Pubmed	0.01952	1	0.02337	0.2357	1	9	MTOR
Pubmed	32876514	PDPK1 regulates autophagosome biogenesis by binding to PIK3C3.	Pubmed	0.01952	1	0.02337	0.2357	1	9	PIK3C3
Pubmed	24034250	EGFR-mediated Beclin 1 phosphorylation in autophagy suppression, tumor progression, and tumor chemoresistance.	Pubmed	0.01952	1	0.02337	0.2357	1	9	PIK3C3
Pubmed	18983969	Krüppel-like factor 5 is essential for blastocyst development and the normal self-renewal of mouse ESCs.	Pubmed	0.01952	1	0.02337	0.2357	1	9	SP1
Pubmed	17605079	Notch1 expression and ligand interactions in progenitor cells of the mouse olfactory epithelium.	Pubmed	0.01952	1	0.02337	0.2357	1	9	HES5
Pubmed	15830353	Expression of Fgf receptors 1, 2, and 3 in the developing mid- and hindbrain of the mouse.	Pubmed	0.01952	1	0.02337	0.2357	1	9	FGFR1
Pubmed	17164422	Dusp6 (Mkp3) is a negative feedback regulator of FGF-stimulated ERK signaling during mouse development.	Pubmed	0.01952	1	0.02337	0.2357	1	9	FGFR1
Pubmed	9393880	Praja1, a novel gene encoding a RING-H2 motif in mouse development.	Pubmed	0.01952	1	0.02337	0.2357	1	9	PJA2
Pubmed	22425249	E protein transcription factors are required for the development of CD4(+) lineage T cells.	Pubmed	0.01952	1	0.02337	0.2357	1	9	ZBTB7B
Pubmed	28974734	Knockout of the epilepsy gene Depdc5 in mice causes severe embryonic dysmorphology with hyperactivity of mTORC1 signalling.	Pubmed	0.01952	1	0.02337	0.2357	1	9	MTOR
Pubmed	31731293	Expression of Developmentally Important Axon Guidance Cues in the Adult Optic Chiasm.	Pubmed	0.01952	1	0.02337	0.2357	1	9	SLIT1
Pubmed	14736745	The murine winged-helix transcription factor Foxl2 is required for granulosa cell differentiation and ovary maintenance.	Pubmed	0.01952	1	0.02337	0.2357	1	9	FST
Pubmed	24980959	RNF2 is recruited by WASH to ubiquitinate AMBRA1 leading to downregulation of autophagy.	Pubmed	0.01952	1	0.02337	0.2357	1	9	PIK3C3
Pubmed	9560246	Mutation of the Sry-related Sox10 gene in Dominant megacolon, a mouse model for human Hirschsprung disease.	Pubmed	0.01952	1	0.02337	0.2357	1	9	H1-0
Pubmed	31613912	Dynamic activation of Wnt, Fgf, and Hh signaling during soft palate development.	Pubmed	0.01952	1	0.02337	0.2357	1	9	FGFR1
Pubmed	16962829	Multiallelic disruption of the rictor gene in mice reveals that mTOR complex 2 is essential for fetal growth and viability.	Pubmed	0.01952	1	0.02337	0.2357	1	9	MTOR
Pubmed	31320326	FGF signaling patterns cell fate at the interface between tendon and bone.	Pubmed	0.01952	1	0.02337	0.2357	1	9	HES5
Pubmed	23620752	The diminished expression of proangiogenic growth factors and their receptors in gastric ulcers of cirrhotic patients.	Pubmed	0.01952	1	0.02337	0.2357	1	9	FGFR1
Pubmed	17537796	Wnt signaling is a key mediator of Cdx1 expression in vivo.	Pubmed	0.01952	1	0.02337	0.2357	1	9	HES5
Pubmed	31367016	DNA cross-link repair safeguards genomic stability during premeiotic germ cell development.	Pubmed	0.01952	1	0.02337	0.2357	1	9	ALDH2
Pubmed	15057270	14-3-3 suppresses the nuclear localization of threonine 157-phosphorylated p27(Kip1).	Pubmed	0.01952	1	0.02337	0.2357	1	9	YWHAB
Pubmed	22210626	Genome-wide association study in multiple human prion diseases suggests genetic risk factors additional to PRNP.	Pubmed	0.01952	1	0.02337	0.2357	1	9	CPEB4
Pubmed	15578515	The role of notch signaling in the development of intrahepatic bile ducts.	Pubmed	0.01952	1	0.02337	0.2357	1	9	HES5
Pubmed	10751173	Integration of FGF and TWIST in calvarial bone and suture development.	Pubmed	0.01952	1	0.02337	0.2357	1	9	FGFR1
Pubmed	9738004	Combinatorial cis-acting elements control tissue-specific activation of the cardiac troponin I gene in vitro and in vivo.	Pubmed	0.01952	1	0.02337	0.2357	1	9	SP1
Pubmed	10199963	Fibroblast growth factor receptors (FGFRs) and their roles in limb development.	Pubmed	0.01952	1	0.02337	0.2357	1	9	FGFR1
Pubmed	28137967	Selenomethionine Mitigates Cognitive Decline by Targeting Both Tau Hyperphosphorylation and Autophagic Clearance in an Alzheimer's Disease Mouse Model.	Pubmed	0.01952	1	0.02337	0.2357	1	9	MTOR
Pubmed	16888623	MUC1 oncoprotein blocks nuclear targeting of c-Abl in the apoptotic response to DNA damage.	Pubmed	0.01952	1	0.02337	0.2357	1	9	YWHAB
Pubmed	19106100	MCAF1/AM is involved in Sp1-mediated maintenance of cancer-associated telomerase activity.	Pubmed	0.01952	1	0.02337	0.2357	1	9	SP1
Pubmed	9139660	Structures of the tyrosine kinase domain of fibroblast growth factor receptor in complex with inhibitors.	Pubmed	0.01952	1	0.02337	0.2357	1	9	FGFR1
Pubmed	31175212	FGF Signaling Directs the Cell Fate Switch from Neurons to Astrocytes in the Developing Mouse Cerebral Cortex.	Pubmed	0.01952	1	0.02337	0.2357	1	9	FGFR1
Pubmed	25879517	Lipid starvation and hypoxia synergistically activate ICAM1 and multiple genes in an Sp1-dependent manner to promote the growth of ovarian cancer.	Pubmed	0.01952	1	0.02337	0.2357	1	9	SP1
Pubmed	19360691	Examination of association to autism of common genetic variationin genes related to dopamine.	Pubmed	0.01952	1	0.02337	0.2357	1	9	YWHAB
Pubmed	9535906	Caspase cleavage of gene products associated with triplet expansion disorders generates truncated fragments containing the polyglutamine tract.	Pubmed	0.01952	1	0.02337	0.2357	1	9	SP1
Pubmed	29558368	HMGB1 promotes ductular reaction and tumorigenesis in autophagy-deficient livers.	Pubmed	0.01952	1	0.02337	0.2357	1	9	PIK3C3
Pubmed	11944948	Divergent vascular mechanisms downstream of Sry establish the arterial system in the XY gonad.	Pubmed	0.01952	1	0.02337	0.2357	1	9	HES5
Pubmed	21098559	The repression of Notch signaling occurs via the destabilization of mastermind-like 1 by Mesp2 and is essential for somitogenesis.	Pubmed	0.01952	1	0.02337	0.2357	1	9	HES5
Pubmed	19457926	The transcription co-factor CITED2 functions during sex determination and early gonad development.	Pubmed	0.01952	1	0.02337	0.2357	1	9	FST
Pubmed	16007098	Diverse polyubiquitin interaction properties of ubiquitin-associated domains.	Pubmed	0.01952	1	0.02337	0.2357	1	9	NSFL1C
Pubmed	14550793	Sexual differentiation of germ cells in XX mouse gonads occurs in an anterior-to-posterior wave.	Pubmed	0.01952	1	0.02337	0.2357	1	9	FST
Pubmed	7508415	Linkage mapping of the Aldo-2, Pax-5, Ambp, and D4h9S3E loci on mouse chromosome 4 in the region of homology with human chromosome 9.	Pubmed	0.01952	1	0.02337	0.2357	1	9	GALT
Pubmed	19997598	Global MYCN transcription factor binding analysis in neuroblastoma reveals association with distinct E-box motifs and regions of DNA hypermethylation.	Pubmed	0.01952	1	0.02337	0.2357	1	9	H1-0
Pubmed	12438239	14-3-3 interacts with the tumor suppressor tuberin at Akt phosphorylation site(s).	Pubmed	0.01952	1	0.02337	0.2357	1	9	YWHAB
Pubmed	8026341	msd is required for mesoderm induction in mice.	Pubmed	0.01952	1	0.02337	0.2357	1	9	FGFR1
Pubmed	12176984	Identification and characterization of the interaction between tuberin and 14-3-3zeta.	Pubmed	0.01952	1	0.02337	0.2357	1	9	YWHAB
Pubmed	17589504	Ambra1 regulates autophagy and development of the nervous system.	Pubmed	0.01952	1	0.02337	0.2357	1	9	PIK3C3
Pubmed	17685488	Monitoring Notch1 activity in development: evidence for a feedback regulatory loop.	Pubmed	0.01952	1	0.02337	0.2357	1	9	HEY2
Pubmed	17591923	The Retinoblastoma family member p107 regulates the rate of progenitor commitment to a neuronal fate.	Pubmed	0.01952	1	0.02337	0.2357	1	9	HES5
Pubmed	11700305	Phosphorylation of the cytoplasmic domain of the integrin CD18 chain by protein kinase C isoforms in leukocytes.	Pubmed	0.01952	1	0.02337	0.2357	1	9	YWHAB
Pubmed	28798047	mTOR regulates metabolic adaptation of APCs in the lung and controls the outcome of allergic inflammation.	Pubmed	0.01952	1	0.02337	0.2357	1	9	MTOR
Pubmed	16754800	Single-gene mutations and increased left ventricular wall thickness in the community: the Framingham Heart Study.	Pubmed	0.01952	1	0.02337	0.2357	1	9	MYBPC3
Pubmed	9126297	Evidence that absence of Wnt-3a signaling promotes neuralization instead of paraxial mesoderm development in the mouse.	Pubmed	0.01952	1	0.02337	0.2357	1	9	HES5
Pubmed	23684768	Establishment of crown-root domain borders in mouse incisor.	Pubmed	0.01952	1	0.02337	0.2357	1	9	FST
Pubmed	11724934	The tumor autocrine motility factor receptor, gp78, is a ubiquitin protein ligase implicated in degradation from the endoplasmic reticulum.	Pubmed	0.01952	1	0.02337	0.2357	1	9	ITCH
Pubmed	29389974	Olig2 and Hes regulatory dynamics during motor neuron differentiation revealed by single cell transcriptomics.	Pubmed	0.01952	1	0.02337	0.2357	1	9	HES5
Pubmed	15028287	Gene structure and evolution of testicular haploid germ cell-specific genes, Oxct2a and Oxct2b.	Pubmed	0.01952	1	0.02337	0.2357	1	9	BMP8A
Pubmed	15305290	Modulation of activin/bone morphogenetic protein signaling by follistatin is required for the morphogenesis of mouse molar teeth.	Pubmed	0.01952	1	0.02337	0.2357	1	9	FST
Pubmed	16282323	Evidence that Ser87 of BimEL is phosphorylated by Akt and regulates BimEL apoptotic function.	Pubmed	0.01952	1	0.02337	0.2357	1	9	YWHAB
Pubmed	23263282	SCFFbxo9 and CK2 direct the cellular response to growth factor withdrawal via Tel2/Tti1 degradation and promote survival in multiple myeloma.	Pubmed	0.01952	1	0.02337	0.2357	1	9	MTOR
Pubmed	8012111	A novel, conserved gene of the rat that is developmentally regulated in the testis.	Pubmed	0.01952	1	0.02337	0.2357	1	9	SP1
Pubmed	19710172	beta1 integrin is necessary for ureteric bud branching morphogenesis and maintenance of collecting duct structural integrity.	Pubmed	0.01952	1	0.02337	0.2357	1	9	FGFR1
Pubmed	20927120	Variations in/nearby genes coding for JAZF1, TSPAN8/LGR5 and HHEX-IDE and risk of type 2 diabetes in Han Chinese.	Pubmed	0.01952	1	0.02337	0.2357	1	9	ADAMTS9
Pubmed	15328018	Fgf9 signaling regulates inner ear morphogenesis through epithelial-mesenchymal interactions.	Pubmed	0.01952	1	0.02337	0.2357	1	9	FGFR1
Pubmed	14973438	Calcineurin imposes T cell unresponsiveness through targeted proteolysis of signaling proteins.	Pubmed	0.01952	1	0.02337	0.2357	1	9	ITCH
Pubmed	16511560	Regulation of MDMX nuclear import and degradation by Chk2 and 14-3-3.	Pubmed	0.01952	1	0.02337	0.2357	1	9	YWHAB
Pubmed	18495660	Promiscuous modification of the nuclear poly(A)-binding protein by multiple protein-arginine methyltransferases does not affect the aggregation behavior.	Pubmed	0.01952	1	0.02337	0.2357	1	9	PRMT6
Pubmed	16765933	Dose-dependent Smad1, Smad5 and Smad8 signaling in the early mouse embryo.	Pubmed	0.01952	1	0.02337	0.2357	1	9	SP1
Pubmed	9070650	Proviral integrations at the Evi5 locus disrupt a novel 90 kDa protein with homology to the Tre2 oncogene and cell-cycle regulatory proteins.	Pubmed	0.01952	1	0.02337	0.2357	1	9	EVI5
Pubmed	12383504	Molecular features of human ubiquitin-like SUMO genes and their encoded proteins.	Pubmed	0.01952	1	0.02337	0.2357	1	9	SAE1
Pubmed	15016378	APPL proteins link Rab5 to nuclear signal transduction via an endosomal compartment.	Pubmed	0.01952	1	0.02337	0.2357	1	9	PIK3C3
Pubmed	27218139	Apoptosis Inducing Factor Binding Protein PGAM5 Triggers Mitophagic Cell Death That Is Inhibited by the Ubiquitin Ligase Activity of X-Linked Inhibitor of Apoptosis.	Pubmed	0.01952	1	0.02337	0.2357	1	9	SLC25A11
Pubmed	18638478	Consequence of the loss of Sox2 in the developing brain of the mouse.	Pubmed	0.01952	1	0.02337	0.2357	1	9	HES5
Pubmed	24657168	Inositol pyrophosphates mediate the DNA-PK/ATM-p53 cell death pathway by regulating CK2 phosphorylation of Tti1/Tel2.	Pubmed	0.01952	1	0.02337	0.2357	1	9	IP6K2
Pubmed	27340174	Proteomic analysis reveals GIT1 as a novel mTOR complex component critical for mediating astrocyte survival.	Pubmed	0.01952	1	0.02337	0.2357	1	9	MTOR
Pubmed	25056828	Pioneer midbrain longitudinal axons navigate using a balance of Netrin attraction and Slit repulsion.	Pubmed	0.01952	1	0.02337	0.2357	1	9	SLIT1
Pubmed	31375263	The N-Degron Pathway Mediates ER-phagy.	Pubmed	0.01952	1	0.02337	0.2357	1	9	PIK3C3
Pubmed	22674535	Biallelic expression of Tbx1 protects the embryo from developmental defects caused by increased receptor tyrosine kinase signaling.	Pubmed	0.01952	1	0.02337	0.2357	1	9	FGFR1
Pubmed	22806432	Cooperative slit and netrin signaling in contralateralization of the mouse trigeminothalamic pathway.	Pubmed	0.01952	1	0.02337	0.2357	1	9	SLIT1
Pubmed	21035469	Genetic variation in RPS6KA1, RPS6KA2, RPS6KB1, RPS6KB2, and PDK1 and risk of colon or rectal cancer.	Pubmed	0.01952	1	0.02337	0.2357	1	9	MTOR
Pubmed	19734891	Hippocampal development and neural stem cell maintenance require Sox2-dependent regulation of Shh.	Pubmed	0.01952	1	0.02337	0.2357	1	9	HES5
Pubmed	25936802	The ubiquitination of rag A GTPase by RNF152 negatively regulates mTORC1 activation.	Pubmed	0.01952	1	0.02337	0.2357	1	9	MTOR
Pubmed	35044632	The deubiquitinase Usp27x as a novel regulator of cFLIP	Pubmed	0.01952	1	0.02337	0.2357	1	9	ITCH
Pubmed	23095891	Endothelial deletion of murine Jag1 leads to valve calcification and congenital heart defects associated with Alagille syndrome.	Pubmed	0.01952	1	0.02337	0.2357	1	9	ADAMTS9
Pubmed	31471107	Targeting Degradation of the Transcription Factor C/EBP? Reduces Lung Fibrosis by Restoring Activity of the Ubiquitin-Editing Enzyme A20 in Macrophages.	Pubmed	0.01952	1	0.02337	0.2357	1	9	STK24
Pubmed	15728667	Genetics of shoulder girdle formation: roles of Tbx15 and aristaless-like genes.	Pubmed	0.01952	1	0.02337	0.2357	1	9	TBX15
Pubmed	24948799	Balanced mTORC1 activity in oligodendrocytes is required for accurate CNS myelination.	Pubmed	0.01952	1	0.02337	0.2357	1	9	MTOR
Pubmed	18665932	Prevalence and risk factors of atrophic gastritis and intestinal metaplasia in a Korean population without significant gastroduodenal disease.	Pubmed	0.01952	1	0.02337	0.2357	1	9	ALDH2
Pubmed	12923177	Interaction of the ERC family of RIM-binding proteins with the liprin-alpha family of multidomain proteins.	Pubmed	0.01952	1	0.02337	0.2357	1	9	PPFIA3
Pubmed	18976462	25 years of HIV-1 research - progress and perspectives.	Pubmed	0.01952	1	0.02337	0.2357	1	9	PRMT6
Pubmed	22539306	A novel nuclear FGF Receptor-1 partnership with retinoid and Nur receptors during developmental gene programming of embryonic stem cells.	Pubmed	0.01952	1	0.02337	0.2357	1	9	FGFR1
Pubmed	18615557	Expression and adhesion profiles of SynCAM molecules indicate distinct neuronal functions.	Pubmed	0.01952	1	0.02337	0.2357	1	9	CADM1
Pubmed	18458160	Kank regulates RhoA-dependent formation of actin stress fibers and cell migration via 14-3-3 in PI3K-Akt signaling.	Pubmed	0.01952	1	0.02337	0.2357	1	9	YWHAB
Pubmed	26348989	Hes1 and Hes5 are required for differentiation of pituicytes and formation of the neurohypophysis in pituitary development.	Pubmed	0.01952	1	0.02337	0.2357	1	9	HES5
Pubmed	18676373	Hurp deficiency in mice leads to female infertility caused by an implantation defect.	Pubmed	0.01952	1	0.02337	0.2357	1	9	FST
Pubmed	12135932	Ectopic expression of Gcm1 induces congenital spinal cord abnormalities.	Pubmed	0.01952	1	0.02337	0.2357	1	9	FGFR1
Pubmed	22077140	Transcriptional control of HIV replication by multiple modulators and their implication for a novel antiviral therapy.	Pubmed	0.01952	1	0.02337	0.2357	1	9	PRMT6
Pubmed	20860622	DIP2 disco-interacting protein 2 homolog A (Drosophila) is a candidate receptor for follistatin-related protein/follistatin-like 1--analysis of their binding with TGF-? superfamily proteins.	Pubmed	0.01952	1	0.02337	0.2357	1	9	FST
Pubmed	15220553	[Genetic polymorphisms of alcohol-metabolizing enzymes and cytokines in patients with alcohol induced pancreatitis and alcoholic liver cirrhosis].	Pubmed	0.01952	1	0.02337	0.2357	1	9	ALDH2
Pubmed	11335076	The expression of fibroblast growth factors and their receptors in the embryonic and neonatal mouse inner ear.	Pubmed	0.01952	1	0.02337	0.2357	1	9	FGFR1
Pubmed	34294877	14-3-3-protein regulates Nedd4-2 by modulating interactions between HECT and WW domains.	Pubmed	0.01952	1	0.02337	0.2357	1	9	YWHAB
Pubmed	21044781	Genetic variants of connexin37 are associated with carotid intima-medial thickness and future onset of ischemic stroke.	Pubmed	0.01952	1	0.02337	0.2357	1	9	SERPINC1
Pubmed	16581770	Subcellular targeting of p33ING1b by phosphorylation-dependent 14-3-3 binding regulates p21WAF1 expression.	Pubmed	0.01952	1	0.02337	0.2357	1	9	YWHAB
Pubmed	11239431	Neural bHLH genes control the neuronal versus glial fate decision in cortical progenitors.	Pubmed	0.01952	1	0.02337	0.2357	1	9	HES5
Pubmed	11937492	Notch pathway molecules are essential for the maintenance, but not the generation, of mammalian neural stem cells.	Pubmed	0.01952	1	0.02337	0.2357	1	9	HES5
Pubmed	15229180	Fgf9 induces proliferation and nuclear localization of FGFR2 in Sertoli precursors during male sex determination.	Pubmed	0.01952	1	0.02337	0.2357	1	9	FGFR1
Pubmed	18423201	SKAR links pre-mRNA splicing to mTOR/S6K1-mediated enhanced translation efficiency of spliced mRNAs.	Pubmed	0.01952	1	0.02337	0.2357	1	9	MTOR
Pubmed	33627800	The conditional deletion of steroidogenic factor 1 (Nr5a1) in Sox9-Cre mice compromises testis differentiation.	Pubmed	0.01952	1	0.02337	0.2357	1	9	FST
Pubmed	12446771	A novel heterodimerization domain, CRM1, and 14-3-3 control subcellular localization of the MondoA-Mlx heterocomplex.	Pubmed	0.01952	1	0.02337	0.2357	1	9	YWHAB
Pubmed	25825496	The Wnt Signaling Antagonist Dapper1 Accelerates Dishevelled2 Degradation via Promoting Its Ubiquitination and Aggregate-induced Autophagy.	Pubmed	0.01952	1	0.02337	0.2357	1	9	PIK3C3
Pubmed	18594511	An Fgf/Gremlin inhibitory feedback loop triggers termination of limb bud outgrowth.	Pubmed	0.01952	1	0.02337	0.2357	1	9	FGFR1
Pubmed	20798046	Notch signaling specifies prosensory domains via lateral induction in the developing mammalian inner ear.	Pubmed	0.01952	1	0.02337	0.2357	1	9	HES5
Pubmed	23645681	Developmentally regulated linker histone H1c promotes heterochromatin condensation and mediates structural integrity of rod photoreceptors in mouse retina.	Pubmed	0.01952	1	0.02337	0.2357	1	9	H1-0
Pubmed	34518307	STK25 and MST3 Have Overlapping Roles to Regulate Rho GTPases during Cortical Development.	Pubmed	0.01952	1	0.02337	0.2357	1	9	STK24
Pubmed	17558399	RECK modulates Notch signaling during cortical neurogenesis by regulating ADAM10 activity.	Pubmed	0.01952	1	0.02337	0.2357	1	9	HES5
Pubmed	15327835	Genetic polymorphisms in three Iranian populations with different risks of esophageal cancer, an ecologic comparison.	Pubmed	0.01952	1	0.02337	0.2357	1	9	ALDH2
Pubmed	14595808	Identification of chromatin-related protein interactions using protein microarrays.	Pubmed	0.01952	1	0.02337	0.2357	1	9	H1-0
Pubmed	15883645	Identification of novel genetic loci for bone size and mechanosensitivity in an ENU mutant exhibiting decreased bone size.	Pubmed	0.01952	1	0.02337	0.2357	1	9	RRAGD
Pubmed	29118970	14-3-3? loss leads to neonatal lethality by microRNA-126 downregulation-mediated developmental defects in lung vasculature.	Pubmed	0.01952	1	0.02337	0.2357	1	9	YWHAB
Pubmed	19293840	The role of sarcomere gene mutations in patients with idiopathic dilated cardiomyopathy.	Pubmed	0.01952	1	0.02337	0.2357	1	9	MYBPC3
Pubmed	16690984	Increased protein arginine methylation in chronic hypoxia: role of protein arginine methyltransferases.	Pubmed	0.01952	1	0.02337	0.2357	1	9	PRMT6
Pubmed	11412999	Multiple roles of mouse Numb in tuning developmental cell fates.	Pubmed	0.01952	1	0.02337	0.2357	1	9	HES5
Pubmed	21533175	Eight common genetic variants associated with serum DHEAS levels suggest a key role in ageing mechanisms.	Pubmed	0.01952	1	0.02337	0.2357	1	9	ARPC1A
Pubmed	18714373	Novel meta-analysis-derived type 2 diabetes risk loci do not determine prediabetic phenotypes.	Pubmed	0.01952	1	0.02337	0.2357	1	9	ADAMTS9
Pubmed	21596839	Reproductive dysfunction and decreased GnRH neurogenesis in a mouse model of CHARGE syndrome.	Pubmed	0.01952	1	0.02337	0.2357	1	9	FGFR1
Pubmed	17709399	The Notch signaling pathway controls the size of the ocular lens by directly suppressing p57Kip2 expression.	Pubmed	0.01952	1	0.02337	0.2357	1	9	HEY2
Pubmed	21981924	p62 is a key regulator of nutrient sensing in the mTORC1 pathway.	Pubmed	0.01952	1	0.02337	0.2357	1	9	MTOR
Pubmed	20631173	Collaborative and specialized functions of Robo1 and Robo2 in spinal commissural axon guidance.	Pubmed	0.01952	1	0.02337	0.2357	1	9	SLIT1
Pubmed	29033323	mTORC1 Phosphorylates Acetyltransferase p300 to Regulate Autophagy and Lipogenesis.	Pubmed	0.01952	1	0.02337	0.2357	1	9	MTOR
MicroRNA	hsa-miR-186*:mirSVR_highEffct	hsa-miR-186*:mirSVR_nonconserved_highEffect-0.5	MicroRNA.org	0.005414	1	0.02338	0.2199	5	873	PJA2,RRAGD,CPEB4,AFF3,HEY2
Pubmed	17081983	Global, in vivo, and site-specific phosphorylation dynamics in signaling networks.	Pubmed	0.01954	1	0.02339	0.2358	8	1545	ATXN2L,PJA2,NSFL1C,H1-0,EIF2S2,PDCD11,STK24,GFPT1
MicroRNA	hsa-miR-645:PITA	hsa-miR-645:PITA_TOP	PITA	0.005435	1	0.02342	0.2203	2	85	ZNF664,YWHAB
MicroRNA	hsa-miR-541-5p:Functional MTI (Weak)	Functional MTI (Weak)	miRTarbase	0.005435	1	0.02342	0.2203	2	85	ITCH,GFPT1
MicroRNA	hsa-miR-450b-3p:PITA	hsa-miR-450b-3p:PITA_TOP	PITA	0.005435	1	0.02342	0.2203	2	85	SP1,HEY2
MicroRNA	hsa-miR-671-5p:mirSVR_lowEffct	hsa-miR-671-5p:mirSVR_nonconserved_lowEffect-0.1-0.5	MicroRNA.org	0.005447	1	0.02342	0.2203	7	1656	TBX15,SP1,RGS7BP,MTOR,MAP6D1,PCDHA3,ALDH2
MicroRNA	hsa-miR-505-3p		MirDB	0.005451	1	0.02342	0.2203	3	275	CADM1,EIF2S2,FST
MicroRNA	hsa-miR-518c:mirSVR_highEffct	hsa-miR-518c:mirSVR_nonconserved_highEffect-0.5	MicroRNA.org	0.005451	1	0.02342	0.2203	3	275	HEY2,PDCD11,ZNF664
MicroRNA	hsa-miR-548ah-3p		MirDB	0.005465	1	0.02342	0.2203	7	1657	EVI5,DPY19L1,PRRC2C,CPEB4,AFF3,STK24,GFPT1
MicroRNA	hsa-miR-548am-3p		MirDB	0.005465	1	0.02342	0.2203	7	1657	EVI5,DPY19L1,PRRC2C,CPEB4,AFF3,STK24,GFPT1
MicroRNA	mmu-miR-15b-5p		MirDB	0.005465	1	0.02342	0.2203	5	875	PRMT6,PRRC2C,OGFOD1,PCDHA3,FGFR1
MicroRNA	hsa-miR-4766-5p		MirDB	0.005465	1	0.02342	0.2203	5	875	MST1R,PJA2,SP1,RGS7BP,AFF3
MicroRNA	hsa-miR-4533		MirDB	0.005465	1	0.02342	0.2203	5	875	NSFL1C,DPY19L1,AFF3,BMP8A,SLC35E2B
MicroRNA	hsa-let-7f-2-3p		MirDB	0.005465	1	0.02342	0.2203	5	875	MTOR,SLC25A11,FGFR1,YWHAB,DNALI1
MicroRNA	mmu-miR-6353		MirDB	0.005491	1	0.02346	0.2207	5	876	PRMT6,PRRC2C,OGFOD1,PCDHA3,FGFR1
MicroRNA	mmu-miR-16-5p		MirDB	0.005491	1	0.02346	0.2207	5	876	PRMT6,PRRC2C,OGFOD1,PCDHA3,FGFR1
MicroRNA	mmu-miR-32-5p		MirDB	0.005503	1	0.02346	0.2207	4	547	EVI5,ISCA1,CPEB4,GFPT1
MicroRNA	hsa-miR-4430		MirDB	0.005503	1	0.02346	0.2207	4	547	FBXL18,DPY19L1,MAP6D1,SLC35E2B
MicroRNA	hsa-miR-18b-5p		MirDB	0.005506	1	0.02346	0.2207	3	276	ATXN2L,ADAMTS9,YWHAB
MicroRNA	hsa-miR-1253:PITA	hsa-miR-1253:PITA_TOP	PITA	0.005506	1	0.02346	0.2207	3	276	SP1,CADM1,ZBTB7B
MicroRNA	hsa-miR-18a-5p		MirDB	0.005506	1	0.02346	0.2207	3	276	ATXN2L,ADAMTS9,YWHAB
MicroRNA	mmu-miR-299a-5p		MirDB	0.005506	1	0.02346	0.2207	3	276	ATP5MC1,SP1,FST
MicroRNA	hsa-miR-1300:PITA	hsa-miR-1300:PITA_TOP	PITA	0.005506	1	0.02346	0.2207	3	276	KDM3A,SP1,CADM1
Pubmed	9507200	Isolation of genes identified in mouse renal proximal tubule by comparing different gene expression profiles.	Pubmed	0.01961	1	0.02347	0.2367	2	98	ATP5MC1,SELENBP1
Pubmed	18557763	Phylogenetic and expression analysis of the basic helix-loop-helix transcription factor gene family: genomic approach to cellular differentiation.	Pubmed	0.01961	1	0.02347	0.2367	2	98	HEY2,HES5
MicroRNA	mmu-miR-92a-3p		MirDB	0.005538	1	0.02349	0.221	4	548	EVI5,ISCA1,CPEB4,GFPT1
MicroRNA	hsa-miR-34a-5p:TargetScan	hsa-miR-34a-5p	TargetScan	0.005538	1	0.02349	0.221	4	548	RGS7BP,RRAGD,AFF3,LPAR2
MicroRNA	mmu-miR-92b-3p		MirDB	0.005538	1	0.02349	0.221	4	548	EVI5,ISCA1,CPEB4,GFPT1
MicroRNA	hsa-miR-449b-5p:TargetScan	hsa-miR-449b-5p	TargetScan	0.005538	1	0.02349	0.221	4	548	RGS7BP,RRAGD,AFF3,LPAR2
MicroRNA	hsa-miR-34c-5p:TargetScan	hsa-miR-34c-5p	TargetScan	0.005538	1	0.02349	0.221	4	548	RGS7BP,RRAGD,AFF3,LPAR2
MicroRNA	hsa-miR-449a:TargetScan	hsa-miR-449a	TargetScan	0.005538	1	0.02349	0.221	4	548	RGS7BP,RRAGD,AFF3,LPAR2
MicroRNA	hsa-miR-223*:mirSVR_highEffct	hsa-miR-223*:mirSVR_nonconserved_highEffect-0.5	MicroRNA.org	0.00554	1	0.02349	0.221	6	1252	TBX15,C2orf69,ITCH,RGS7BP,RRAGD,FUBP1
MicroRNA	mmu-miR-195b		MirDB	0.005543	1	0.02349	0.221	5	878	PRMT6,PRRC2C,OGFOD1,PCDHA3,FGFR1
MicroRNA	mmu-miR-195a-5p		MirDB	0.005543	1	0.02349	0.221	5	878	PRMT6,PRRC2C,OGFOD1,PCDHA3,FGFR1
MicroRNA	hsa-miR-769-3p:PITA	hsa-miR-769-3p:PITA_TOP	PITA	0.00556	1	0.02349	0.221	2	86	SP1,HEY2
MicroRNA	hsa-miR-4650-5p:Functional MTI (Weak)	Functional MTI (Weak)	miRTarbase	0.00556	1	0.02349	0.221	2	86	NSFL1C,ZBTB7B
MicroRNA	hsa-miR-668:PITA	hsa-miR-668:PITA_TOP	PITA	0.00556	1	0.02349	0.221	2	86	ATXN2L,BMP8A
MicroRNA	mmu-miR-6992-5p		MirDB	0.005561	1	0.02349	0.221	3	277	DPY19L1,MAP6D1,ALDH2
MicroRNA	mmu-miR-339-5p		MirDB	0.005561	1	0.02349	0.221	3	277	PCED1A,OGFOD1,PDCD11
MicroRNA	mmu-miR-15a-5p		MirDB	0.00557	1	0.02352	0.2212	5	879	PRMT6,PRRC2C,OGFOD1,PCDHA3,FGFR1
MicroRNA	hsa-miR-629*:mirSVR_highEffct	hsa-miR-629*:mirSVR_nonconserved_highEffect-0.5	MicroRNA.org	0.005582	1	0.02356	0.2216	6	1254	TBX15,ITCH,EFEMP2,H1-0,HEY2,SAE1
MicroRNA	hsa-miR-548j-3p		MirDB	0.005589	1	0.02357	0.2217	7	1664	EVI5,DPY19L1,PRRC2C,CPEB4,AFF3,STK24,GFPT1
MicroRNA	hsa-miR-1185-2-3p		MirDB	0.005596	1	0.02357	0.2217	5	880	MTOR,SLC25A11,FGFR1,YWHAB,DNALI1
MicroRNA	hsa-miR-1185-1-3p		MirDB	0.005596	1	0.02357	0.2217	5	880	MTOR,SLC25A11,FGFR1,YWHAB,DNALI1
Pubmed	33277362	Global proteomics of Ubqln2-based murine models of ALS.	Pubmed	0.01971	1	0.02359	0.2379	3	261	PJA2,NSFL1C,CPEB4
MicroRNA	hsa-miR-670-5p		MirDB	0.005609	1	0.02361	0.2221	4	550	KLHL6,SP1,ITCH,YWHAB
MicroRNA	hsa-miR-199b-5p:mirSVR_highEffct	hsa-miR-199b-5p:mirSVR_conserved_highEffect-0.5	MicroRNA.org	0.005622	1	0.02365	0.2225	5	881	PRMT6,FUBP1,ARPC1A,PPFIA3,YWHAB
MicroRNA	hsa-miR-548ae-3p		MirDB	0.005643	1	0.0237	0.223	7	1667	EVI5,DPY19L1,PRRC2C,CPEB4,AFF3,STK24,GFPT1
MicroRNA	hsa-miR-548aq-3p		MirDB	0.005643	1	0.0237	0.223	7	1667	EVI5,DPY19L1,PRRC2C,CPEB4,AFF3,STK24,GFPT1
MicroRNA	mmu-miR-7094-1-5p		MirDB	0.005644	1	0.0237	0.223	4	551	C2orf69,PRRC2C,ZNF664,FST
Pubmed	28675297	A Human Tyrosine Phosphatase Interactome Mapped by Proteomic Profiling.	Pubmed	0.01989	1	0.0238	0.24	6	974	MTOR,NT5DC2,EIF2S2,SAE1,YWHAB,GFPT1
MicroRNA	hsa-miR-619:mirSVR_lowEffct	hsa-miR-619:mirSVR_nonconserved_lowEffect-0.1-0.5	MicroRNA.org	0.005679	1	0.0238	0.2239	7	1669	PJA2,RRAGD,AFF3,GTF2IRD2,PPFIA3,USP3,YWHAB
MicroRNA	mmu-miR-7236-5p		MirDB	0.00568	1	0.0238	0.2239	4	552	EVI5,CADM1,RGS7BP,LPAR2
MicroRNA	hsa-miR-369-3p:PITA	hsa-miR-369-3p:PITA_TOP	PITA	0.00568	1	0.0238	0.2239	4	552	RGS7BP,PRRC2C,AFF3,HEY2
MicroRNA	TCTGATA,MIR-361:MSigDB	TCTGATA,MIR-361:MSigDB	MSigDB	0.005686	1	0.0238	0.2239	2	87	SP1,YWHAB
MicroRNA	hsa-miR-202-5p:Functional MTI (Weak)	Functional MTI (Weak)	miRTarbase	0.005686	1	0.0238	0.2239	2	87	PRRC2C,USP3
MicroRNA	hsa-miR-193a-3p:mirSVR_lowEffct	hsa-miR-193a-3p:mirSVR_conserved_lowEffect-0.1-0.5	MicroRNA.org	0.00571	1	0.02388	0.2247	6	1260	TBX15,CLEC18A,RRAGD,NSFL1C,PCDHA3,MDH2
MicroRNA	hsa-miR-708:mirSVR_lowEffct	hsa-miR-708:mirSVR_conserved_lowEffect-0.1-0.5	MicroRNA.org	0.005715	1	0.02388	0.2247	7	1671	KLHL6,MST1R,PRRC2C,DHRS11,MAP6D1,HCAR1,SLC35E2B
MicroRNA	hsa-miR-1205		MirDB	0.005716	1	0.02388	0.2247	4	553	SP1,TMEM259,HEY2,DNALI1
Pubmed	29676259	Mfn2 ubiquitination by PINK1/parkin gates the p97-dependent release of ER from mitochondria to drive mitophagy.	Pubmed	0.01999	1	0.02392	0.2411	2	99	NSFL1C,MAP6D1
MicroRNA	hsa-miR-205:PITA	hsa-miR-205:PITA_TOP	PITA	0.005728	1	0.02392	0.225	3	280	PJA2,CADM1,ADAMTS9
MicroRNA	hsa-miR-1285:mirSVR_highEffct	hsa-miR-1285:mirSVR_nonconserved_highEffect-0.5	MicroRNA.org	0.005782	1	0.02413	0.227	5	887	SLC25A12,NSFL1C,HCAR1,SAE1,FGFR1
MicroRNA	mmu-miR-504-3p		MirDB	0.005788	1	0.02414	0.2271	4	555	SP1,ITCH,PCDHA3,FST
MicroRNA	mmu-miR-761		MirDB	0.005824	1	0.02428	0.2284	4	556	CADM1,MAP6D1,CPEB4,FGFR1
MicroRNA	hsa-miR-500*:mirSVR_lowEffct	hsa-miR-500*:mirSVR_nonconserved_lowEffect-0.1-0.5	MicroRNA.org	0.00584	1	0.02428	0.2284	6	1266	TBX15,ISCA1,ITCH,SLC25A12,GTF2IRD2,DNALI1
MicroRNA	hsa-miR-4256:mirSVR_lowEffct	hsa-miR-4256:mirSVR_nonconserved_lowEffect-0.1-0.5	MicroRNA.org	0.00584	1	0.02428	0.2284	6	1266	KLHL6,TBX15,CADM1,MTOR,FGFR1,USP3
MicroRNA	hsa-miR-6790-3p:Functional MTI (Weak)	Functional MTI (Weak)	miRTarbase	0.005842	1	0.02428	0.2284	3	282	HCAR1,ALDH2,NCR3LG1
MicroRNA	hsa-miR-374a-5p:Functional MTI (Weak)	Functional MTI (Weak)	miRTarbase	0.005842	1	0.02428	0.2284	3	282	SP1,DPY19L1,CPEB4
MicroRNA	hsa-miR-4299		MirDB	0.005842	1	0.02428	0.2284	3	282	SP1,FBXL18,BMP8A
MicroRNA	hsa-miR-185-3p		MirDB	0.005861	1	0.02433	0.2289	4	557	ATXN2L,SP1,STK24,IP6K2
MicroRNA	hsa-miR-1244:mirSVR_lowEffct	hsa-miR-1244:mirSVR_nonconserved_lowEffect-0.1-0.5	MicroRNA.org	0.005862	1	0.02433	0.2289	7	1679	KLHL6,ITCH,RGS7BP,FUBP1,ZNF664,NCR3LG1,GFPT1
MicroRNA	hsa-miR-573:mirSVR_highEffct	hsa-miR-573:mirSVR_nonconserved_highEffect-0.5	MicroRNA.org	0.005884	1	0.02441	0.2296	6	1268	PJA2,ITCH,CPEB4,HEY2,OGFOD1,USP3
MicroRNA	GTGCCAA,MIR-96:MSigDB	GTGCCAA,MIR-96:MSigDB	MSigDB	0.005899	1	0.02445	0.23	3	283	TBX15,MTOR,CPEB4
MicroRNA	hsa-miR-5190:Functional MTI (Weak)	Functional MTI (Weak)	miRTarbase	0.005942	1	0.0246	0.2314	2	89	SP1,MDH2
MicroRNA	hsa-miR-5585-3p:Functional MTI (Weak)	Functional MTI (Weak)	miRTarbase	0.005942	1	0.0246	0.2314	2	89	FBXL18,DPY19L1
MicroRNA	hsa-miR-26b-5p		MirDB	0.005946	1	0.0246	0.2314	5	893	PJA2,RRAGD,SLC35E2B,ZNF664,USP3
MicroRNA	hsa-miR-365b-3p		MirDB	0.005956	1	0.0246	0.2314	3	284	PRMT6,NCR3LG1,IP6K2
MicroRNA	hsa-miR-365a-3p		MirDB	0.005956	1	0.0246	0.2314	3	284	PRMT6,NCR3LG1,IP6K2
MicroRNA	hsa-miR-5587-5p		MirDB	0.005956	1	0.0246	0.2314	3	284	SP1,ARPC1A,FGFR1
MicroRNA	hsa-miR-26a-5p		MirDB	0.005973	1	0.02466	0.232	5	894	PJA2,RRAGD,SLC35E2B,ZNF664,USP3
MicroRNA	hsa-miR-10b:mirSVR_highEffct	hsa-miR-10b:mirSVR_conserved_highEffect-0.5	MicroRNA.org	0.006008	1	0.02477	0.233	4	561	ITCH,CADM1,PRRC2C,ARPC1A
MicroRNA	hsa-miR-7162-3p		MirDB	0.006008	1	0.02477	0.233	4	561	KLHL6,USP3,STK24,DNALI1
MicroRNA	hsa-miR-5572		MirDB	0.006014	1	0.02478	0.2331	3	285	FGFR1,NCR3LG1,NBPF1
Pubmed	31300519	PINK1 Content in Mitochondria is Regulated by ER-Associated Degradation.	Pubmed	0.02074	1	0.02482	0.2502	4	477	ATXN2L,FUBP1,PPFIA3,MDH2
Pubmed	26949739	Identification of Human Neuronal Protein Complexes Reveals Biochemical Activities and Convergent Mechanisms of Action in Autism Spectrum Disorders.	Pubmed	0.02075	1	0.02482	0.2503	2	101	ATXN2L,PRRC2C
MicroRNA	hsa-miR-211-5p:TargetScan	hsa-miR-211-5p	TargetScan	0.006046	1	0.02488	0.2341	4	562	PRMT6,ADAMTS9,EFEMP2,CPEB4
MicroRNA	hsa-miR-204-5p:TargetScan	hsa-miR-204-5p	TargetScan	0.006046	1	0.02488	0.2341	4	562	PRMT6,ADAMTS9,EFEMP2,CPEB4
MicroRNA	GTTATAT,MIR-410:MSigDB	GTTATAT,MIR-410:MSigDB	MSigDB	0.006072	1	0.02496	0.2348	2	90	ITCH,CPEB4
MicroRNA	hsa-miR-6821-3p:Functional MTI (Weak)	Functional MTI (Weak)	miRTarbase	0.006072	1	0.02496	0.2348	3	286	HCAR1,ALDH2,NCR3LG1
MicroRNA	hsa-miR-1265:mirSVR_lowEffct	hsa-miR-1265:mirSVR_nonconserved_lowEffect-0.1-0.5	MicroRNA.org	0.006107	1	0.02507	0.2359	7	1692	KDM3A,ITCH,RRAGD,PCDHGA2,CPEB4,OGFOD1,PDCD11
MicroRNA	hsa-miR-455-3p:mirSVR_lowEffct	hsa-miR-455-3p:mirSVR_nonconserved_lowEffect-0.1-0.5	MicroRNA.org	0.006107	1	0.02507	0.2359	7	1692	KLHL6,NSFL1C,PCDHGA2,AFF3,LPAR2,PPFIA3,GFPT1
MicroRNA	hsa-miR-4779:Functional MTI (Weak)	Functional MTI (Weak)	miRTarbase	0.006131	1	0.02514	0.2365	3	287	SLIT1,H1-0,SAE1
MicroRNA	hsa-miR-491-3p:PITA	hsa-miR-491-3p:PITA_TOP	PITA	0.006131	1	0.02514	0.2365	3	287	PRRC2C,CPEB4,STK24
MicroRNA	hsa-miR-29b-1*:mirSVR_highEffct	hsa-miR-29b-1*:mirSVR_nonconserved_highEffect-0.5	MicroRNA.org	0.006145	1	0.02518	0.2369	7	1694	PRMT6,C2orf69,CADM1,NSFL1C,ADAMTS9,SAE1,BMP8A
MicroRNA	hsa-miR-12135		MirDB	0.006158	1	0.02519	0.237	4	565	PJA2,DPY19L1,FUBP1,HEY2
MicroRNA	hsa-miR-3652		MirDB	0.006158	1	0.02519	0.237	4	565	FBXL18,DPY19L1,MAP6D1,SLC35E2B
MicroRNA	hsa-miR-32-5p:Functional MTI	Functional MTI	miRTarbase	0.006158	1	0.02519	0.237	4	565	EVI5,C2orf69,CPEB4,BMP8A
Pubmed	19741146	A genome-wide screen for spatially restricted expression patterns identifies transcription factors that regulate glial development.	Pubmed	0.02113	1	0.02528	0.2549	2	102	SP1,HES5
Pubmed	11214970	Prediction of the coding sequences of unidentified human genes. XIX. The complete sequences of 100 new cDNA clones from brain which code for large proteins in vitro.	Pubmed	0.02113	1	0.02528	0.2549	2	102	CPEB4,NBPF1
Pubmed	31722399	Transcription-coupled nucleotide excision repair is coordinated by ubiquitin and SUMO in response to ultraviolet irradiation.	Pubmed	0.02113	1	0.02528	0.2549	2	102	ARPC1A,SAE1
MicroRNA	hsa-miR-452-3p:Functional MTI (Weak)	Functional MTI (Weak)	miRTarbase	0.006203	1	0.02536	0.2386	2	91	NSFL1C,GFPT1
Pubmed	36232890	A Degradation Motif in STAU1 Defines a Novel Family of Proteins Involved in Inflammation.	Pubmed	0.02132	1	0.02549	0.257	5	724	ATXN2L,NSFL1C,PRRC2C,CPEB4,SLC25A11
Pubmed	30442662	Ubiquilin 2 modulates ALS/FTD-linked FUS-RNA complex dynamics and stress granule formation.	Pubmed	0.02132	1	0.0255	0.2571	3	269	EIF2S2,SAE1,SLC25A11
MicroRNA	mmu-miR-338-3p		MirDB	0.006249	1	0.02553	0.2402	3	289	PRRC2C,OGFOD1,LPAR2
Pubmed	35384245	Physical and functional interactome atlas of human receptor tyrosine kinases.	Pubmed	0.02142	1	0.02562	0.2583	8	1572	MST1R,TMEM259,H1-0,EIF2S2,SLC25A11,FGFR1,NCR3LG1,GFPT1
Pubmed	24366813	Interaction proteome of human Hippo signaling: modular control of the co-activator YAP1.	Pubmed	0.02153	1	0.02563	0.2585	3	270	CADM1,YWHAB,STK24
Pubmed	21307234	Heparan sulfate sugar modifications mediate the functions of slits and other factors needed for mouse forebrain commissure development.	Pubmed	0.02167	1	0.02563	0.2585	1	10	SLIT1
Pubmed	10512189	The Shh signalling pathway in early tooth development.	Pubmed	0.02167	1	0.02563	0.2585	1	10	FGFR1
Pubmed	26542370	Deficiency of multidrug resistance 2 contributes to cell transformation through oxidative stress.	Pubmed	0.02167	1	0.02563	0.2585	1	10	HES5
Pubmed	16286006	mTOR and S6K1 mediate assembly of the translation preinitiation complex through dynamic protein interchange and ordered phosphorylation events.	Pubmed	0.02167	1	0.02563	0.2585	1	10	MTOR
Pubmed	30552867	FGFR1 regulates trophectoderm development and facilitates blastocyst implantation.	Pubmed	0.02167	1	0.02563	0.2585	1	10	FGFR1
Pubmed	17889508	Gastrin transactivates the chromogranin A gene through MEK-1/ERK- and PKC-dependent phosphorylation of Sp1 and CREB.	Pubmed	0.02167	1	0.02563	0.2585	1	10	SP1
Pubmed	2531187	Gene mapping of the three subunits of the high affinity FcR for IgE to mouse chromosomes 1 and 19.	Pubmed	0.02167	1	0.02563	0.2585	1	10	SERPINC1
Pubmed	21357543	Regulation of GATA-3 expression during CD4 lineage differentiation.	Pubmed	0.02167	1	0.02563	0.2585	1	10	ZBTB7B
Pubmed	18498101	Comparative analysis of proneural gene expression in the embryonic cerebellum.	Pubmed	0.02167	1	0.02563	0.2585	1	10	HES5
Pubmed	8093609	Genes associated with immunoglobulin V(D)J recombination are linked on mouse chromosome 2 and human chromosome 11.	Pubmed	0.02167	1	0.02563	0.2585	1	10	ALDH2
Pubmed	18694974	Predicting type 2 diabetes based on polymorphisms from genome-wide association studies: a population-based study.	Pubmed	0.02167	1	0.02563	0.2585	1	10	ADAMTS9
Pubmed	31249377	Quantitative single-cell live imaging links HES5 dynamics with cell-state and fate in murine neurogenesis.	Pubmed	0.02167	1	0.02563	0.2585	1	10	HES5
Pubmed	31696776	STYK1 promotes autophagy through enhancing the assembly of autophagy-specific class III phosphatidylinositol 3-kinase complex I.	Pubmed	0.02167	1	0.02563	0.2585	1	10	PIK3C3
Pubmed	9598303	Characterization of gene expression in mouse blastocyst using single-pass sequencing of 3995 clones.	Pubmed	0.02167	1	0.02563	0.2585	1	10	PDCD11
Pubmed	12473693	Recruitment of the Arp2/3 complex to vinculin: coupling membrane protrusion to matrix adhesion.	Pubmed	0.02167	1	0.02563	0.2585	1	10	ARPC1A
Pubmed	25578879	PI(5)P regulates autophagosome biogenesis.	Pubmed	0.02167	1	0.02563	0.2585	1	10	PIK3C3
Pubmed	18765668	Estrogen receptor (ER) beta or p53 attenuates ERalpha-mediated transcriptional activation on the BRCA2 promoter.	Pubmed	0.02167	1	0.02563	0.2585	1	10	SP1
Pubmed	8535092	Isolation and chromosomal location of Nsk1, a novel murine putative receptor tyrosine kinase.	Pubmed	0.02167	1	0.02563	0.2585	1	10	FGFR1
Pubmed	10524628	Signal relay by BMP antagonism controls the SHH/FGF4 feedback loop in vertebrate limb buds.	Pubmed	0.02167	1	0.02563	0.2585	1	10	FST
Pubmed	19219044	FGF9 monomer-dimer equilibrium regulates extracellular matrix affinity and tissue diffusion.	Pubmed	0.02167	1	0.02563	0.2585	1	10	FGFR1
Pubmed	1693656	Structure, expression, and genetic linkage of the mouse BCM1 (OX45 or Blast-1) antigen. Evidence for genetic duplication giving rise to the BCM1 region on mouse chromosome 1 and the CD2/LFA3 region on mouse chromosome 3.	Pubmed	0.02167	1	0.02563	0.2585	1	10	SERPINC1
Pubmed	11438723	Visualization of biochemical networks in living cells.	Pubmed	0.02167	1	0.02563	0.2585	1	10	MTOR
Pubmed	21801425	Analysis of the dynamics of limb transcriptomes during mouse development.	Pubmed	0.02167	1	0.02563	0.2585	1	10	AFF3
Pubmed	20478393	SLy2 targets the nuclear SAP30/HDAC1 complex.	Pubmed	0.02167	1	0.02563	0.2585	1	10	YWHAB
Pubmed	18403758	Shared genetic causes of cardiac hypertrophy in children and adults.	Pubmed	0.02167	1	0.02563	0.2585	1	10	MYBPC3
Pubmed	16442091	Role of fibroblast growth factor receptors 1 and 2 in the metanephric mesenchyme.	Pubmed	0.02167	1	0.02563	0.2585	1	10	FGFR1
Pubmed	19474151	Follistatin modulates a BMP autoregulatory loop to control the size and patterning of sensory domains in the developing tongue.	Pubmed	0.02167	1	0.02563	0.2585	1	10	FST
Pubmed	10629055	FRS2 proteins recruit intracellular signaling pathways by binding to diverse targets on fibroblast growth factor and nerve growth factor receptors.	Pubmed	0.02167	1	0.02563	0.2585	1	10	FGFR1
Pubmed	12642493	Directional guidance of interneuron migration to the cerebral cortex relies on subcortical Slit1/2-independent repulsion and cortical attraction.	Pubmed	0.02167	1	0.02563	0.2585	1	10	SLIT1
Pubmed	17442811	Changes in Sef levels influence auditory brainstem development and function.	Pubmed	0.02167	1	0.02563	0.2585	1	10	FGFR1
Pubmed	20103535	RNAase-III enzyme Dicer maintains signaling pathways for differentiation and survival in mouse cortical neural stem cells.	Pubmed	0.02167	1	0.02563	0.2585	1	10	HES5
Pubmed	15791647	Involvement of protein kinase PKN1 in G2/M delay caused by arsenite.	Pubmed	0.02167	1	0.02563	0.2585	1	10	YWHAB
Pubmed	27052172	Single-Cell Lineage Tracing Reveals that Oriented Cell Division Contributes to Trabecular Morphogenesis and Regional Specification.	Pubmed	0.02167	1	0.02563	0.2585	1	10	HEY2
Pubmed	23292442	Reproduction and immunity-driven natural selection in the human WFDC locus.	Pubmed	0.02167	1	0.02563	0.2585	1	10	WFDC3
Pubmed	17360776	The negative regulation of Mesp2 by mouse Ripply2 is required to establish the rostro-caudal patterning within a somite.	Pubmed	0.02167	1	0.02563	0.2585	1	10	HES5
Pubmed	12401212	Embryonic brain expression analysis of lysophospholipid receptor genes suggests roles for s1p(1) in neurogenesis and s1p(1-3) in angiogenesis.	Pubmed	0.02167	1	0.02563	0.2585	1	10	LPAR2
Pubmed	8798481	Extracellular human immunodeficiency virus type-1 Tat protein activates phosphatidylinositol 3-kinase in PC12 neuronal cells.	Pubmed	0.02167	1	0.02563	0.2585	1	10	PIK3C3
Pubmed	16284117	Gli3 acts as a repressor downstream of Ihh in regulating two distinct steps of chondrocyte differentiation.	Pubmed	0.02167	1	0.02563	0.2585	1	10	FGFR1
Pubmed	26449752	Deletion of Methionine Sulfoxide Reductase A Does Not Affect Atherothrombosis but Promotes Neointimal Hyperplasia and Extracellular Signal-Regulated Kinase 1/2 Signaling.	Pubmed	0.02167	1	0.02563	0.2585	1	10	MSRA
Pubmed	27810937	Deficiency of CPEB2-Confined Choline Acetyltransferase Expression in the Dorsal Motor Nucleus of Vagus Causes Hyperactivated Parasympathetic Signaling-Associated Bronchoconstriction.	Pubmed	0.02167	1	0.02563	0.2585	1	10	CPEB4
Pubmed	21554500	Mitotic kinase Aurora-B is regulated by SUMO-2/3 conjugation/deconjugation during mitosis.	Pubmed	0.02167	1	0.02563	0.2585	1	10	SAE1
Pubmed	23761906	Conditional deletion of Atoh1 reveals distinct critical periods for survival and function of hair cells in the organ of Corti.	Pubmed	0.02167	1	0.02563	0.2585	1	10	HEY2
Pubmed	24161943	14-3-3? and NAV2 interact to regulate neurite outgrowth and axon elongation.	Pubmed	0.02167	1	0.02563	0.2585	1	10	YWHAB
Pubmed	31356769	Slit/Robo signals prevent spinal motor neuron emigration by organizing the spinal cord basement membrane.	Pubmed	0.02167	1	0.02563	0.2585	1	10	SLIT1
Pubmed	19889638	Oscillatory flow-induced proliferation of osteoblast-like cells is mediated by alphavbeta3 and beta1 integrins through synergistic interactions of focal adhesion kinase and Shc with phosphatidylinositol 3-kinase and the Akt/mTOR/p70S6K pathway.	Pubmed	0.02167	1	0.02563	0.2585	1	10	MTOR
Pubmed	31257024	LC3-Associated Endocytosis Facilitates ?-Amyloid Clearance and Mitigates Neurodegeneration in Murine Alzheimer's Disease.	Pubmed	0.02167	1	0.02563	0.2585	1	10	PIK3C3
Pubmed	15621532	Endocardial and epicardial derived FGF signals regulate myocardial proliferation and differentiation in vivo.	Pubmed	0.02167	1	0.02563	0.2585	1	10	FGFR1
Pubmed	24614311	Every amino acid matters: essential contributions of histone variants to mammalian development and disease.	Pubmed	0.02167	1	0.02563	0.2585	1	10	H1-0
Pubmed	9247029	Expression of HIV-1 nef decreases basal phosphatidyl-inositol 3-kinase activity.	Pubmed	0.02167	1	0.02563	0.2585	1	10	PIK3C3
Pubmed	20949042	Signal transduction protein array analysis links LRRK2 to Ste20 kinases and PKC zeta that modulate neuronal plasticity.	Pubmed	0.02167	1	0.02563	0.2585	1	10	STK24
Pubmed	23133671	Fibroblast growth factor 10-fibroblast growth factor receptor 2b mediated signaling is not required for adult glandular stomach homeostasis.	Pubmed	0.02167	1	0.02563	0.2585	1	10	FGFR1
Pubmed	19297409	Foxg1 promotes olfactory neurogenesis by antagonizing Gdf11.	Pubmed	0.02167	1	0.02563	0.2585	1	10	FST
Pubmed	24782177	Novel risk loci for rheumatoid arthritis in Han Chinese and congruence with risk variants in Europeans.	Pubmed	0.02167	1	0.02563	0.2585	1	10	AFF3
Pubmed	22973535	Evolutionary history and genome organization of DUF1220 protein domains.	Pubmed	0.02167	1	0.02563	0.2585	1	10	NBPF1
Pubmed	24015274	Dynamics of Notch pathway expression during mouse testis post-natal development and along the spermatogenic cycle.	Pubmed	0.02167	1	0.02563	0.2585	1	10	HES5
Pubmed	17107664	Glypicans are differentially expressed during patterning and neurogenesis of early mouse brain.	Pubmed	0.02167	1	0.02563	0.2585	1	10	FGFR1
Pubmed	17418410	HIF-2alpha promotes hypoxic cell proliferation by enhancing c-myc transcriptional activity.	Pubmed	0.02167	1	0.02563	0.2585	1	10	SP1
Pubmed	20347598	The functions of the HIV1 protein Vpr and its action through the DCAF1.DDB1.Cullin4 ubiquitin ligase.	Pubmed	0.02167	1	0.02563	0.2585	1	10	SP1
Pubmed	22876197	Rapid-throughput skeletal phenotyping of 100 knockout mice identifies 9 new genes that determine bone strength.	Pubmed	0.02167	1	0.02563	0.2585	1	10	CADM1
Pubmed	24514266	Follistatin interacts with Noggin in the development of the axial skeleton.	Pubmed	0.02167	1	0.02563	0.2585	1	10	FST
Pubmed	8636073	The HIV-1 nef protein interferes with phosphatidylinositol 3-kinase activation 1.	Pubmed	0.02167	1	0.02563	0.2585	1	10	PIK3C3
Pubmed	15809305	Structure of S6 kinase 1 determines whether raptor-mTOR or rictor-mTOR phosphorylates its hydrophobic motif site.	Pubmed	0.02167	1	0.02563	0.2585	1	10	MTOR
Pubmed	23974797	WASH inhibits autophagy through suppression of Beclin 1 ubiquitination.	Pubmed	0.02167	1	0.02563	0.2585	1	10	PIK3C3
Pubmed	27742835	The TORC1-activated Proteins, p70S6K and GRB10, Regulate IL-4 Signaling and M2 Macrophage Polarization by Modulating Phosphorylation of Insulin Receptor Substrate-2.	Pubmed	0.02167	1	0.02563	0.2585	1	10	MTOR
Pubmed	23444404	Murine dendritic cell rapamycin-resistant and rictor-independent mTOR controls IL-10, B7-H1, and regulatory T-cell induction.	Pubmed	0.02167	1	0.02563	0.2585	1	10	MTOR
Pubmed	20544801	Association between genetic variants of reported candidate genes or regions and risk of cleft lip with or without cleft palate in the polish population.	Pubmed	0.02167	1	0.02563	0.2585	1	10	FGFR1
Pubmed	18505677	Hsp70 associates with Rictor and is required for mTORC2 formation and activity.	Pubmed	0.02167	1	0.02563	0.2585	1	10	MTOR
Pubmed	25092867	Patched-1 proapoptotic activity is downregulated by modification of K1413 by the E3 ubiquitin-protein ligase Itchy homolog.	Pubmed	0.02167	1	0.02563	0.2585	1	10	ITCH
Pubmed	16452715	Deconstructing mammalian reproduction: using knockouts to define fertility pathways.	Pubmed	0.02167	1	0.02563	0.2585	1	10	FST
Pubmed	8530040	Identification of a novel conserved human gene, TEGT.	Pubmed	0.02167	1	0.02563	0.2585	1	10	SP1
Pubmed	3384439	Establishment of a molecular genetic map of distal mouse chromosome 1: further definition of a conserved linkage group syntenic with human chromosome 1q.	Pubmed	0.02167	1	0.02563	0.2585	1	10	SERPINC1
Pubmed	8422330	Influence of the apoA-II gene locus on HDL levels and fatty streak development in mice.	Pubmed	0.02167	1	0.02563	0.2585	1	10	SERPINC1
Pubmed	21413931	Protor-1 is required for efficient mTORC2-mediated activation of SGK1 in the kidney.	Pubmed	0.02167	1	0.02563	0.2585	1	10	MTOR
Pubmed	15282343	Induction of vascular smooth muscle alpha-actin gene transcription in transforming growth factor beta1-activated myofibroblasts mediated by dynamic interplay between the Pur repressor proteins and Sp1/Smad coactivators.	Pubmed	0.02167	1	0.02563	0.2585	1	10	SP1
Pubmed	23589895	Role of p63 and the Notch pathway in cochlea development and sensorineural deafness.	Pubmed	0.02167	1	0.02563	0.2585	1	10	HES5
Pubmed	10601035	The homeodomain protein vax1 is required for axon guidance and major tract formation in the developing forebrain.	Pubmed	0.02167	1	0.02563	0.2585	1	10	SLIT1
Pubmed	29916806	ZMYND10 functions in a chaperone relay during axonemal dynein assembly.	Pubmed	0.02167	1	0.02563	0.2585	1	10	DNALI1
Pubmed	27618784	mTOR regulates the expression of DNA damage response enzymes in long-lived Snell dwarf, GHRKO, and PAPPA-KO mice.	Pubmed	0.02167	1	0.02563	0.2585	1	10	MTOR
Pubmed	34010654	MeCP2 controls neural stem cell fate specification through miR-199a-mediated inhibition of BMP-Smad signaling.	Pubmed	0.02167	1	0.02563	0.2585	1	10	HES5
Pubmed	34999730	Site-specific ubiquitination of MLKL targets it to endosomes and targets Listeria and Yersinia to the lysosomes.	Pubmed	0.02167	1	0.02563	0.2585	1	10	ITCH
Pubmed	18724972	Sex differences in environmental and genetic factors for hypertension.	Pubmed	0.02167	1	0.02563	0.2585	1	10	ALDH2
Pubmed	1697263	Cloning and expression of two distinct high-affinity receptors cross-reacting with acidic and basic fibroblast growth factors.	Pubmed	0.02167	1	0.02563	0.2585	1	10	FGFR1
Pubmed	27244671	The E3 ubiquitin ligase ZNRF2 is a substrate of mTORC1 and regulates its activation by amino acids.	Pubmed	0.02167	1	0.02563	0.2585	1	10	MTOR
Pubmed	15619633	Tumor-selective action of HDAC inhibitors involves TRAIL induction in acute myeloid leukemia cells.	Pubmed	0.02167	1	0.02563	0.2585	1	10	SP1
Pubmed	10409742	Kinase suppressor of Ras forms a multiprotein signaling complex and modulates MEK localization.	Pubmed	0.02167	1	0.02563	0.2585	1	10	YWHAB
Pubmed	26511927	Evidence for the involvement of fibroblast growth factor 10 in lipofibroblast formation during embryonic lung development.	Pubmed	0.02167	1	0.02563	0.2585	1	10	FGFR1
Pubmed	22493499	Receptor signaling lymphocyte-activation molecule family 1 (Slamf1) regulates membrane fusion and NADPH oxidase 2 (NOX2) activity by recruiting a Beclin-1/Vps34/ultraviolet radiation resistance-associated gene (UVRAG) complex.	Pubmed	0.02167	1	0.02563	0.2585	1	10	PIK3C3
Pubmed	12433946	Interaction with 14-3-3 proteins promotes functional expression of the potassium channels TASK-1 and TASK-3.	Pubmed	0.02167	1	0.02563	0.2585	1	10	YWHAB
Pubmed	7698769	Mor2, supernatant malate dehydrogenase, is linked to wa2 and Hba on mouse chromosome 11 in a region of homology with human chromosome 2p.	Pubmed	0.02167	1	0.02563	0.2585	1	10	MDH2
Pubmed	3416634	A molecular genetic approach to gld "autoimmune" disease.	Pubmed	0.02167	1	0.02563	0.2585	1	10	SERPINC1
Pubmed	16798735	Granzyme B proteolyzes receptors important to proliferation and survival, tipping the balance toward apoptosis.	Pubmed	0.02167	1	0.02563	0.2585	1	10	FGFR1
Pubmed	18160036	Tel2 regulates the stability of PI3K-related protein kinases.	Pubmed	0.02167	1	0.02563	0.2585	1	10	MTOR
Pubmed	35614226	Developmental dynamics of two bipotent thymic epithelial progenitor types.	Pubmed	0.02167	1	0.02563	0.2585	1	10	FGFR1
Pubmed	12651901	Inhibin, activin, follistatin, activin receptors and beta-glycan gene expression in the placental tissue of patients with pre-eclampsia.	Pubmed	0.02167	1	0.02563	0.2585	1	10	FST
Pubmed	32456285	The Antioxidant Enzyme Methionine Sulfoxide Reductase A (MsrA) Interacts with Jab1/CSN5 and Regulates Its Function.	Pubmed	0.02167	1	0.02563	0.2585	1	10	MSRA
Pubmed	24705551	Connexins modulate autophagosome biogenesis.	Pubmed	0.02167	1	0.02563	0.2585	1	10	PIK3C3
Pubmed	12756187	Conditional inactivation of FGF receptor 2 reveals an essential role for FGF signaling in the regulation of osteoblast function and bone growth.	Pubmed	0.02167	1	0.02563	0.2585	1	10	FGFR1
Pubmed	18162531	A model for obesity and gigantism due to disruption of the Ankrd26 gene.	Pubmed	0.02167	1	0.02563	0.2585	1	10	MTOR
Pubmed	34157123	NOVA2 regulates neural circRNA biogenesis.	Pubmed	0.02167	1	0.02563	0.2585	1	10	AFF3
Pubmed	15470137	Laminar patterning in the developing neocortex by temporally coordinated fibroblast growth factor signaling.	Pubmed	0.02167	1	0.02563	0.2585	1	10	FGFR1
Pubmed	12591596	Identification of a novel putative signaling center, the tertiary enamel knot in the postnatal mouse molar tooth.	Pubmed	0.02167	1	0.02563	0.2585	1	10	SLIT1
Pubmed	8034026	Isolation of tyrosine kinase related genes expressed in the early hematopoietic system.	Pubmed	0.02167	1	0.02563	0.2585	1	10	FGFR1
Pubmed	22895009	CEP192 interacts physically and functionally with the K63-deubiquitinase CYLD to promote mitotic spindle assembly.	Pubmed	0.02167	1	0.02563	0.2585	1	10	PJA2
Pubmed	16434032	Sphingosine-1-phosphate inhibits cell migration and endothelial to mesenchymal cell transformation during cardiac development.	Pubmed	0.02167	1	0.02563	0.2585	1	10	LPAR2
Pubmed	18423202	Upf1 phosphorylation triggers translational repression during nonsense-mediated mRNA decay.	Pubmed	0.02167	1	0.02563	0.2585	1	10	EIF2S2
Pubmed	26214742	The ubiquitin-specific protease USP8 is critical for the development and homeostasis of T cells.	Pubmed	0.02167	1	0.02563	0.2585	1	10	YWHAB
Pubmed	11167130	ADAMTS: a novel family of extracellular matrix proteases.	Pubmed	0.02167	1	0.02563	0.2585	1	10	ADAMTS9
Pubmed	28552559	Lineage Establishment and Progression within the Inner Cell Mass of the Mouse Blastocyst Requires FGFR1 and FGFR2.	Pubmed	0.02167	1	0.02563	0.2585	1	10	FGFR1
Pubmed	22465231	Lysophosphatidic acid induces neurite branch formation through LPA3.	Pubmed	0.02167	1	0.02563	0.2585	1	10	LPAR2
Pubmed	25154416	14-3-3 proteins play a role in the cell cycle by shielding cdt2 from ubiquitin-mediated degradation.	Pubmed	0.02167	1	0.02563	0.2585	1	10	YWHAB
Pubmed	15340846	Regulation of external genitalia development by concerted actions of FGF ligands and FGF receptors.	Pubmed	0.02167	1	0.02563	0.2585	1	10	FGFR1
Pubmed	17584735	Transcriptional repression by the T-box proteins Tbx18 and Tbx15 depends on Groucho corepressors.	Pubmed	0.02167	1	0.02563	0.2585	1	10	TBX15
Pubmed	18617533	Stabilization of beta-catenin in XY gonads causes male-to-female sex-reversal.	Pubmed	0.02167	1	0.02563	0.2585	1	10	FST
Pubmed	22513384	Adhesion molecule CADM1 contributes to gap junctional communication among pancreatic islet ?-cells and prevents their excessive secretion of glucagon.	Pubmed	0.02167	1	0.02563	0.2585	1	10	CADM1
Pubmed	28215559	SoxC Transcription Factors Promote Contralateral Retinal Ganglion Cell Differentiation and Axon Guidance in the Mouse Visual System.	Pubmed	0.02167	1	0.02563	0.2585	1	10	HES5
Pubmed	28396396	Formation of neurodegenerative aggresome and death-inducing signaling complex in maternal diabetes-induced neural tube defects.	Pubmed	0.02167	1	0.02563	0.2585	1	10	MTOR
Pubmed	11697890	Functional conservation of 14-3-3 isoforms in inhibiting bad-induced apoptosis.	Pubmed	0.02167	1	0.02563	0.2585	1	10	YWHAB
Pubmed	11157475	SHP2 and cbl participate in alpha-chemokine receptor CXCR4-mediated signaling pathways.	Pubmed	0.02167	1	0.02563	0.2585	1	10	YWHAB
Pubmed	31590629	A modifier in the 129S2/SvPasCrl genome is responsible for the viability of Notch1[12f/12f] mice.	Pubmed	0.02167	1	0.02563	0.2585	1	10	HES5
Pubmed	25419850	SOX17 links gut endoderm morphogenesis and germ layer segregation.	Pubmed	0.02167	1	0.02563	0.2585	1	10	FGFR1
MicroRNA	hsa-miR-3609		MirDB	0.006282	1	0.02564	0.2412	5	905	RRAGD,ADAMTS9,FUBP1,PCDHA3,YWHAB
MicroRNA	hsa-miR-599:mirSVR_highEffct	hsa-miR-599:mirSVR_conserved_highEffect-0.5	MicroRNA.org	0.006282	1	0.02564	0.2412	5	905	C2orf69,ISCA1,SLC25A12,PRRC2C,HEY2
MicroRNA	hsa-miR-647:mirSVR_lowEffct	hsa-miR-647:mirSVR_nonconserved_lowEffect-0.1-0.5	MicroRNA.org	0.0063	1	0.0257	0.2417	7	1702	KLHL6,TBX15,CADM1,PRRC2C,EIF2S2,PCDHA3,IP6K2
MicroRNA	mmu-miR-6417		MirDB	0.006311	1	0.02571	0.2419	4	569	KLHL6,DPY19L1,FGFR1,YWHAB
MicroRNA	hsa-miR-1308:mirSVR_highEffct	hsa-miR-1308:mirSVR_nonconserved_highEffect-0.5	MicroRNA.org	0.006311	1	0.02571	0.2419	4	569	KLHL6,RGS7BP,FUBP1,PPFIA3
MicroRNA	hsa-miR-346:Functional MTI (Weak)	Functional MTI (Weak)	miRTarbase	0.006336	1	0.02577	0.2424	2	92	GALT,EFEMP2
MicroRNA	hsa-miR-6796-3p:Functional MTI (Weak)	Functional MTI (Weak)	miRTarbase	0.006336	1	0.02577	0.2424	2	92	SP1,ITCH
MicroRNA	hsa-miR-3185:mirSVR_highEffct	hsa-miR-3185:mirSVR_nonconserved_highEffect-0.5	MicroRNA.org	0.006337	1	0.02577	0.2424	6	1288	HCAR1,GTF2IRD2,OGFOD1,SAE1,STK24,IP6K2
MicroRNA	mmu-miR-6349		MirDB	0.006349	1	0.02579	0.2426	4	570	C2orf69,ARPC1A,YWHAB,IP6K2
MicroRNA	mmu-miR-206-3p		MirDB	0.006349	1	0.02579	0.2426	4	570	C2orf69,ARPC1A,YWHAB,IP6K2
MicroRNA	mmu-miR-361-5p		MirDB	0.006369	1	0.02584	0.2431	3	291	SP1,CADM1,MYOT
MicroRNA	hsa-miR-4708-3p		MirDB	0.006369	1	0.02584	0.2431	3	291	SLIT1,ZBTB7B,STK24
MicroRNA	mmu-miR-325-3p		MirDB	0.006399	1	0.02594	0.2441	7	1707	PCED1A,GALT,MTOR,GTF2IRD2,LPAR2,GFPT1,MYBPC3
MicroRNA	hsa-miR-3182:mirSVR_highEffct	hsa-miR-3182:mirSVR_nonconserved_highEffect-0.5	MicroRNA.org	0.006406	1	0.02596	0.2442	6	1291	PIK3C3,MTOR,CPEB4,SERPINC1,PCDHA3,SLC35E2B
MicroRNA	hsa-miR-1181:PITA	hsa-miR-1181:PITA_TOP	PITA	0.006412	1	0.02596	0.2442	1	5	PPFIA3
MicroRNA	hsa-miR-374b-5p		MirDB	0.006427	1	0.02596	0.2442	5	910	SP1,RGS7BP,CPEB4,EIF2S2,NCR3LG1
MicroRNA	hsa-miR-3617-3p		MirDB	0.006429	1	0.02596	0.2442	3	292	PJA2,SP1,SLC25A12
MicroRNA	hsa-miR-599		MirDB	0.006429	1	0.02596	0.2442	3	292	EVI5,C2orf69,ISCA1
MicroRNA	hsa-miR-409-3p:PITA	hsa-miR-409-3p:PITA_TOP	PITA	0.006429	1	0.02596	0.2442	3	292	CPEB4,AFF3,IP6K2
MicroRNA	hsa-miR-3188		MirDB	0.006429	1	0.02596	0.2442	3	292	ITCH,PCDHGA2,NCR3LG1
MicroRNA	mmu-miR-1a-3p		MirDB	0.006466	1	0.02608	0.2453	4	573	C2orf69,ARPC1A,YWHAB,IP6K2
MicroRNA	mmu-miR-6382		MirDB	0.006466	1	0.02608	0.2453	4	573	C2orf69,ARPC1A,YWHAB,IP6K2
MicroRNA	hsa-miR-4789-3p:Functional MTI (Weak)	Functional MTI (Weak)	miRTarbase	0.006489	1	0.02614	0.2459	3	293	SLC25A12,NSFL1C,ADAMTS9
MicroRNA	hsa-miR-3974		MirDB	0.006489	1	0.02614	0.2459	3	293	HCAR1,PCDHA3,YWHAB
MicroRNA	hsa-miR-6832-3p		MirDB	0.006505	1	0.02619	0.2464	4	574	TBX15,RGS7BP,ADAMTS9,FGFR1
MicroRNA	hsa-miR-548ah-5p		MirDB	0.006514	1	0.02621	0.2466	5	913	RRAGD,ADAMTS9,FUBP1,PCDHA3,YWHAB
MicroRNA	mmu-miR-214-3p		MirDB	0.006544	1	0.02629	0.2473	4	575	CADM1,MAP6D1,CPEB4,FGFR1
MicroRNA	hsa-miR-934:mirSVR_highEffct	hsa-miR-934:mirSVR_nonconserved_highEffect-0.5	MicroRNA.org	0.006544	1	0.02629	0.2473	4	575	ADAMTS9,PIK3C3,EIF2S2,USP3
MicroRNA	hsa-miR-12125		MirDB	0.00655	1	0.02629	0.2473	3	294	ATXN2L,HEY2,FGFR1
MicroRNA	mmu-miR-12195-3p		MirDB	0.00655	1	0.02629	0.2473	3	294	SP1,DPY19L1,PCDHA3
MicroRNA	hsa-miR-1912:mirSVR_lowEffct	hsa-miR-1912:mirSVR_nonconserved_lowEffect-0.1-0.5	MicroRNA.org	0.006559	1	0.02631	0.2475	7	1715	RGS7BP,NSFL1C,ADAMTS9,ARPC1A,GTF2IRD2,SAE1,PDCD11
MicroRNA	hsa-miR-4266:Functional MTI (Weak)	Functional MTI (Weak)	miRTarbase	0.006605	1	0.02648	0.2491	2	94	SLIT1,SAE1
MicroRNA	hsa-miR-152-5p		MirDB	0.006612	1	0.02648	0.2491	3	295	CADM1,PCDHA3,NBPF1
MicroRNA	hsa-miR-3120-5p		MirDB	0.006612	1	0.02648	0.2491	3	295	TBX15,ATXN2L,DNALI1
MicroRNA	mmu-miR-3083-5p		MirDB	0.006623	1	0.02651	0.2494	4	577	PJA2,SP1,ITCH,AFF3
MicroRNA	hsa-miR-6782-3p		MirDB	0.006673	1	0.02669	0.2511	3	296	C2orf69,CPEB4,GFPT1
MicroRNA	hsa-miR-567:mirSVR_lowEffct	hsa-miR-567:mirSVR_nonconserved_lowEffect-0.1-0.5	MicroRNA.org	0.006701	1	0.02679	0.252	7	1722	MSRA,EVI5,ADAMTS9,PIK3C3,CPEB4,HEY2,IP6K2
MicroRNA	mmu-miR-6947-3p		MirDB	0.006735	1	0.02689	0.253	3	297	RRAGD,FUBP1,CPEB4
MicroRNA	mmu-miR-3106-5p		MirDB	0.006735	1	0.02689	0.253	3	297	FBXL18,FST,GFPT1
MicroRNA	hsa-miR-6795-3p:Functional MTI (Weak)	Functional MTI (Weak)	miRTarbase	0.006742	1	0.02689	0.253	2	95	FBXL18,NSFL1C
MicroRNA	hsa-miR-1274a:mirSVR_highEffct	hsa-miR-1274a:mirSVR_nonconserved_highEffect-0.5	MicroRNA.org	0.006743	1	0.02689	0.253	4	580	TBX15,ITCH,SLC25A12,MTOR
MicroRNA	hsa-miR-31*:mirSVR_lowEffct	hsa-miR-31*:mirSVR_nonconserved_lowEffect-0.1-0.5	MicroRNA.org	0.006752	1	0.02691	0.2532	5	921	PJA2,ISCA1,ITCH,MYOT,ADAMTS9
MicroRNA	hsa-miR-1913:mirSVR_lowEffct	hsa-miR-1913:mirSVR_nonconserved_lowEffect-0.1-0.5	MicroRNA.org	0.006763	1	0.02694	0.2534	7	1725	TBX15,SP1,DPY19L1,EFEMP2,HCAR1,OGFOD1,LPAR2
Cytoband	15q22.3	15q22.3		0.002275	0.1593	0.02696	0.1303	1	1	USP3
Cytoband	7p14.3-p14.2	7p14.3-p14.2		0.002275	0.1593	0.02696	0.1303	1	1	DPY19L1
Cytoband	13q31.2-q32.3	13q31.2-q32.3		0.002275	0.1593	0.02696	0.1303	1	1	STK24
Cytoband	1p11.1	1p11.1		0.002275	0.1593	0.02696	0.1303	1	1	TBX15
Cytoband	10q23.3-q24	10q23.3-q24		0.002275	0.1593	0.02696	0.1303	1	1	SLIT1
Cytoband	5q31	5q31		0.002311	0.1618	0.02696	0.1303	3	115	MYOT,PCDHGA2,PCDHA3
MicroRNA	hsa-miR-3144-3p:mirSVR_highEffct	hsa-miR-3144-3p:mirSVR_nonconserved_highEffect-0.5	MicroRNA.org	0.006782	1	0.02699	0.2539	5	922	KLHL6,MYOT,RGS7BP,RRAGD,FGFR1
MicroRNA	hsa-miR-6722-3p		MirDB	0.006783	1	0.02699	0.2539	4	581	TBX15,FBXL18,NSFL1C,IP6K2
MicroRNA	mmu-miR-6971-3p		MirDB	0.006797	1	0.02703	0.2543	3	298	RRAGD,FUBP1,CPEB4
MicroRNA	hsa-miR-539-5p		MirDB	0.006843	1	0.0272	0.2558	5	924	PRMT6,PJA2,SP1,DPY19L1,OGFOD1
MicroRNA	hsa-miR-3156:mirSVR_highEffct	hsa-miR-3156:mirSVR_nonconserved_highEffect-0.5	MicroRNA.org	0.006863	1	0.02726	0.2564	6	1310	ATXN2L,SLC25A12,RGS7BP,FUBP1,CPEB4,HEY2
MicroRNA	hsa-miR-4327:Functional MTI (Weak)	Functional MTI (Weak)	miRTarbase	0.006879	1	0.02729	0.2568	2	96	CADM1,ZNF664
MicroRNA	hsa-miR-181c*:mirSVR_highEffct	hsa-miR-181c*:mirSVR_nonconserved_highEffect-0.5	MicroRNA.org	0.006879	1	0.02729	0.2568	2	96	SAE1,STK24
Pubmed	30995489	Genome-Wide CRISPR-Cas9 Screens Expose Genetic Vulnerabilities and Mechanisms of Temozolomide Sensitivity in Glioblastoma Stem Cells.	Pubmed	0.0231	1	0.02733	0.2756	2	107	ATXN2L,PRRC2C
MicroRNA	hsa-miR-320a:Functional MTI	Functional MTI	miRTarbase	0.006905	1	0.02736	0.2574	4	584	SLC25A12,NSFL1C,PRRC2C,MDH2
MicroRNA	hsa-miR-3122:mirSVR_highEffct	hsa-miR-3122:mirSVR_nonconserved_highEffect-0.5	MicroRNA.org	0.006905	1	0.02736	0.2574	4	584	PCED1A,PJA2,ARPC1A,IP6K2
MicroRNA	hsa-let-7f-2*:mirSVR_highEffct	hsa-let-7f-2*:mirSVR_nonconserved_highEffect-0.5	MicroRNA.org	0.006908	1	0.02736	0.2574	7	1732	KLHL6,CADM1,RGS7BP,DPY19L1,PIK3C3,MTOR,YWHAB
MicroRNA	hsa-miR-4711-3p		MirDB	0.006923	1	0.0274	0.2578	3	300	C2orf69,PCDHA3,YWHAB
Disease	cv:C3665335	Cutis laxa, autosomal recessive	Clinical Variations	0.02219	1	0.02741	0.1374	1	5	EFEMP2
MicroRNA	hsa-miR-656-3p		MirDB	0.006934	1	0.02743	0.2581	5	927	ISCA1,MYOT,CPEB4,AFF3,GFPT1
MicroRNA	hsa-miR-606:PITA	hsa-miR-606:PITA_TOP	PITA	0.006986	1	0.02758	0.2594	3	301	ARPC1A,CPEB4,H1-0
MicroRNA	mmu-miR-20a-3p		MirDB	0.006986	1	0.02758	0.2594	3	301	C2orf69,CPEB4,FGFR1
MicroRNA	hsa-miR-33a-5p		MirDB	0.006986	1	0.02758	0.2594	3	301	PJA2,DPY19L1,FST
MicroRNA	hsa-miR-4514		MirDB	0.006987	1	0.02758	0.2594	4	586	RGS7BP,HEY2,NBPF1,DNALI1
MicroRNA	hsa-miR-4287:mirSVR_lowEffct	hsa-miR-4287:mirSVR_nonconserved_lowEffect-0.1-0.5	MicroRNA.org	0.007014	1	0.02767	0.2603	7	1737	KLHL6,PRMT6,ATXN2L,CLEC18A,SLC25A12,ARPC1A,CPEB4
MicroRNA	mmu-miR-7009-3p		MirDB	0.007028	1	0.02771	0.2607	4	587	RGS7BP,MTOR,CPEB4,YWHAB
MicroRNA	hsa-miR-8485		MirDB	0.007056	1	0.0278	0.2615	7	1739	SP1,SLC25A12,FBXL18,ADAMTS9,AFF3,H1-0,YWHAB
Pubmed	31202927	Osteoblast-specific expression of Panx3 is dispensable for postnatal bone remodeling.	Pubmed	0.02351	1	0.02781	0.2803	2	108	CADM1,BMP8A
MicroRNA	hsa-miR-4329:mirSVR_highEffct	hsa-miR-4329:mirSVR_nonconserved_highEffect-0.5	MicroRNA.org	0.00707	1	0.02782	0.2617	4	588	CLEC18A,CADM1,ARPC1A,FGFR1
MicroRNA	mmu-miR-3092-5p		MirDB	0.00707	1	0.02782	0.2617	4	588	CADM1,FUBP1,OGFOD1,FST
Pubmed	23414517	A human skeletal muscle interactome centered on proteins involved in muscular dystrophies: LGMD interactome.	Pubmed	0.02368	1	0.02786	0.2809	4	497	ITCH,MYOT,ADAMTS9,HEY2
Pubmed	15289436	Disrupted gonadogenesis and male-to-female sex reversal in Pod1 knockout mice.	Pubmed	0.02381	1	0.02786	0.2809	1	11	FST
Pubmed	20824138	Gene knock-outs of inositol 1,4,5-trisphosphate receptors types 1 and 2 result in perturbation of cardiogenesis.	Pubmed	0.02381	1	0.02786	0.2809	1	11	HEY2
Pubmed	30718399	Inositol hexakisphosphate kinase 3 promotes focal adhesion turnover via interactions with dynein intermediate chain 2.	Pubmed	0.02381	1	0.02786	0.2809	1	11	IP6K2
Pubmed	18524904	Fgf20 is required for sensory epithelial specification in the developing cochlea.	Pubmed	0.02381	1	0.02786	0.2809	1	11	FGFR1
Pubmed	18199118	Fibroblast growth factor-derived peptides: functional agonists of the fibroblast growth factor receptor.	Pubmed	0.02381	1	0.02786	0.2809	1	11	FGFR1
Pubmed	20427287	Tti1 and Tel2 are critical factors in mammalian target of rapamycin complex assembly.	Pubmed	0.02381	1	0.02786	0.2809	1	11	MTOR
Pubmed	10079223	The flat-top gene is required for the expansion and regionalization of the telencephalic primordium.	Pubmed	0.02381	1	0.02786	0.2809	1	11	MTOR
Pubmed	15696159	JNK phosphorylation of 14-3-3 proteins regulates nuclear targeting of c-Abl in the apoptotic response to DNA damage.	Pubmed	0.02381	1	0.02786	0.2809	1	11	YWHAB
Pubmed	8563752	Cooperative activation of Hoxa and Pbx1-related genes in murine myeloid leukaemias.	Pubmed	0.02381	1	0.02786	0.2809	1	11	EVI5
Pubmed	19777589	Neural stem cell self-renewal requires the Mrj co-chaperone.	Pubmed	0.02381	1	0.02786	0.2809	1	11	HES5
Pubmed	16289705	An efficient mammalian cell-free translation system supplemented with translation factors.	Pubmed	0.02381	1	0.02786	0.2809	1	11	EIF2S2
Pubmed	23100423	Mammalian target of rapamycin signaling is a key regulator of the transit-amplifying progenitor pool in the adult and aging forebrain.	Pubmed	0.02381	1	0.02786	0.2809	1	11	MTOR
Pubmed	28404643	The BEACH-containing protein WDR81 coordinates p62 and LC3C to promote aggrephagy.	Pubmed	0.02381	1	0.02786	0.2809	1	11	PIK3C3
Pubmed	33052068	mTORC1/2 signaling is downregulated by amino acid-free culture of mouse preimplantation embryos and is only partially restored by amino acid readdition.	Pubmed	0.02381	1	0.02786	0.2809	1	11	MTOR
Pubmed	19210786	Wnt activity guides facial branchiomotor neuron migration, and involves the PCP pathway and JNK and ROCK kinases.	Pubmed	0.02381	1	0.02786	0.2809	1	11	SLIT1
Pubmed	16902998	Murine neocortical histogenesis is perturbed by prenatal exposure to low doses of Bisphenol A.	Pubmed	0.02381	1	0.02786	0.2809	1	11	HES5
Pubmed	21451043	Fibroblast growth factor signaling is required for the generation of oligodendrocyte progenitors from the embryonic forebrain.	Pubmed	0.02381	1	0.02786	0.2809	1	11	FGFR1
Pubmed	30913328	PDGF Signaling in Primitive Endoderm Cell Survival Is Mediated by PI3K-mTOR Through p53-Independent Mechanism.	Pubmed	0.02381	1	0.02786	0.2809	1	11	MTOR
Pubmed	16815385	Fibroblast growth factor receptor 1 signaling in the osteo-chondrogenic cell lineage regulates sequential steps of osteoblast maturation.	Pubmed	0.02381	1	0.02786	0.2809	1	11	FGFR1
Pubmed	10464310	Fibroblast growth factor receptor-1-mediated endothelial cell proliferation is dependent on the Src homology (SH) 2/SH3 domain-containing adaptor protein Crk.	Pubmed	0.02381	1	0.02786	0.2809	1	11	FGFR1
Pubmed	19631204	HeyL regulates the number of TrkC neurons in dorsal root ganglia.	Pubmed	0.02381	1	0.02786	0.2809	1	11	HEY2
Pubmed	20346937	Analysis of Ripply1/2-deficient mouse embryos reveals a mechanism underlying the rostro-caudal patterning within a somite.	Pubmed	0.02381	1	0.02786	0.2809	1	11	HES5
Pubmed	29849151	Hippo/Mst signalling couples metabolic state and immune function of CD8?	Pubmed	0.02381	1	0.02786	0.2809	1	11	MTOR
Pubmed	25555806	NEDL2 is an essential regulator of enteric neural development and GDNF/Ret signaling.	Pubmed	0.02381	1	0.02786	0.2809	1	11	MTOR
Pubmed	12810586	Fgf3 and Fgf10 are required for mouse otic placode induction.	Pubmed	0.02381	1	0.02786	0.2809	1	11	FGFR1
Pubmed	18562598	Molecular mechanisms controlling midline crossing by precerebellar neurons.	Pubmed	0.02381	1	0.02786	0.2809	1	11	SLIT1
Pubmed	8247543	A survey of protein tyrosine kinase mRNAs expressed in normal human melanocytes.	Pubmed	0.02381	1	0.02786	0.2809	1	11	MST1R
Pubmed	16081599	HIV-1 gp120-induced TNF-{alpha} production by primary human macrophages is mediated by phosphatidylinositol-3 (PI-3) kinase and mitogen-activated protein (MAP) kinase pathways.	Pubmed	0.02381	1	0.02786	0.2809	1	11	PIK3C3
Pubmed	21795538	In vivo neuronal subtype-specific targets of Atoh1 (Math1) in dorsal spinal cord.	Pubmed	0.02381	1	0.02786	0.2809	1	11	SELENOM
Pubmed	11641270	Dynamic expression and essential functions of Hes7 in somite segmentation.	Pubmed	0.02381	1	0.02786	0.2809	1	11	HEY2
Pubmed	18455991	Identification of positionally distinct astrocyte subtypes whose identities are specified by a homeodomain code.	Pubmed	0.02381	1	0.02786	0.2809	1	11	SLIT1
Pubmed	9102301	Conservation of the Notch signalling pathway in mammalian neurogenesis.	Pubmed	0.02381	1	0.02786	0.2809	1	11	HES5
Pubmed	22399681	Motor axon exit from the mammalian spinal cord is controlled by the homeodomain protein Nkx2.9 via Robo-Slit signaling.	Pubmed	0.02381	1	0.02786	0.2809	1	11	SLIT1
Pubmed	17996703	Damage-induced ubiquitylation of human RNA polymerase II by the ubiquitin ligase Nedd4, but not Cockayne syndrome proteins or BRCA1.	Pubmed	0.02381	1	0.02786	0.2809	1	11	ITCH
Pubmed	21191027	Multiple interactions between the ESCRT machinery and arrestin-related proteins: implications for PPXY-dependent budding.	Pubmed	0.02381	1	0.02786	0.2809	1	11	ITCH
Pubmed	26689747	Role of H1 linker histones in mammalian development and stem cell differentiation.	Pubmed	0.02381	1	0.02786	0.2809	1	11	H1-0
Pubmed	32127497	FGF9 and FGF10 activate distinct signaling pathways to direct lung epithelial specification and branching.	Pubmed	0.02381	1	0.02786	0.2809	1	11	FGFR1
Pubmed	30704899	Pacer Is a Mediator of mTORC1 and GSK3-TIP60 Signaling in Regulation of Autophagosome Maturation and Lipid Metabolism.	Pubmed	0.02381	1	0.02786	0.2809	1	11	MTOR
Pubmed	22773947	USP11 augments TGF? signalling by deubiquitylating ALK5.	Pubmed	0.02381	1	0.02786	0.2809	1	11	ITCH
Pubmed	8628270	Three functional classes of transcriptional activation domain.	Pubmed	0.02381	1	0.02786	0.2809	1	11	SP1
Pubmed	26520399	Pax6 is required intrinsically by thalamic progenitors for the normal molecular patterning of thalamic neurons but not the growth and guidance of their axons.	Pubmed	0.02381	1	0.02786	0.2809	1	11	SLIT1
Pubmed	17576928	Canonical Wnt signaling is a positive regulator of mammalian cardiac progenitors.	Pubmed	0.02381	1	0.02786	0.2809	1	11	HEY2
Pubmed	32093570	Mutant HTT (huntingtin) impairs mitophagy in a cellular model of Huntington disease.	Pubmed	0.02381	1	0.02786	0.2809	1	11	MTOR
Pubmed	15117958	90-kDa ribosomal S6 kinase is a direct target for the nuclear fibroblast growth factor receptor 1 (FGFR1): role in FGFR1 signaling.	Pubmed	0.02381	1	0.02786	0.2809	1	11	FGFR1
Pubmed	28426816	Ex vivo cultures combined with vivo-morpholino induced gene knockdown provide a system to assess the role of WT1 and GATA4 during gonad differentiation.	Pubmed	0.02381	1	0.02786	0.2809	1	11	FST
Pubmed	15525533	Follistatin regulates enamel patterning in mouse incisors by asymmetrically inhibiting BMP signaling and ameloblast differentiation.	Pubmed	0.02381	1	0.02786	0.2809	1	11	FST
Pubmed	20215350	Beta-catenin deficiency causes DiGeorge syndrome-like phenotypes through regulation of Tbx1.	Pubmed	0.02381	1	0.02786	0.2809	1	11	FGFR1
Pubmed	30151366	Mechanism Sharing Between Genetic and Gestational Hypoxia-Induced Cardiac Anomalies.	Pubmed	0.02381	1	0.02786	0.2809	1	11	HEY2
Pubmed	19670153	Lack of significant effects of the type 2 diabetes susceptibility loci JAZF1, CDC123/CAMK1D, NOTCH2, ADAMTS9, THADA, and TSPAN8/LGR5 on diabetes and quantitative metabolic traits.	Pubmed	0.02381	1	0.02786	0.2809	1	11	ADAMTS9
Pubmed	34767769	Molecular and functional architecture of striatal dopamine release sites.	Pubmed	0.02381	1	0.02786	0.2809	1	11	PPFIA3
Pubmed	28766996	Temporally and Spatially Regulated Expression of the Linker Histone H1fx During Mouse Development.	Pubmed	0.02381	1	0.02786	0.2809	1	11	H1-0
Pubmed	9690473	lunatic fringe is an essential mediator of somite segmentation and patterning.	Pubmed	0.02381	1	0.02786	0.2809	1	11	HES5
Pubmed	25775517	Conserved role of Sonic Hedgehog in tonotopic organization of the avian basilar papilla and mammalian cochlea.	Pubmed	0.02381	1	0.02786	0.2809	1	11	FST
Pubmed	7558021	Structural characterization and chromosomal location of the mouse macrophage migration inhibitory factor gene and pseudogenes.	Pubmed	0.02381	1	0.02786	0.2809	1	11	SERPINC1
Pubmed	12584329	Nef-mediated disruption of HLA-A2 transport to the cell surface in T cells.	Pubmed	0.02381	1	0.02786	0.2809	1	11	PIK3C3
Pubmed	22792203	Fgf8-related secondary organizers exert different polarizing planar instructions along the mouse anterior neural tube.	Pubmed	0.02381	1	0.02786	0.2809	1	11	FGFR1
Pubmed	9808187	Ligands of CD4 inhibit the association of phospholipase Cgamma1 with phosphoinositide 3 kinase in T cells: regulation of this association by the phosphoinositide 3 kinase activity.	Pubmed	0.02381	1	0.02786	0.2809	1	11	PIK3C3
Pubmed	11784028	The combinatorial activities of Nkx2.5 and dHAND are essential for cardiac ventricle formation.	Pubmed	0.02381	1	0.02786	0.2809	1	11	HEY2
Pubmed	25963657	Dysregulated Inflammatory Signaling upon Charcot-Marie-Tooth Type 1C Mutation of SIMPLE Protein.	Pubmed	0.02381	1	0.02786	0.2809	1	11	ITCH
Pubmed	16236765	Retinal ganglion cell-derived sonic hedgehog locally controls proliferation and the timing of RGC development in the embryonic mouse retina.	Pubmed	0.02381	1	0.02786	0.2809	1	11	HES5
Pubmed	19875404	The role of Lamin A/C mutations in Danish patients with idiopathic dilated cardiomyopathy.	Pubmed	0.02381	1	0.02786	0.2809	1	11	MYBPC3
Pubmed	24421334	Pih1d3 is required for cytoplasmic preassembly of axonemal dynein in mouse sperm.	Pubmed	0.02381	1	0.02786	0.2809	1	11	DNALI1
Pubmed	22207710	FRS2?-mediated FGF signals suppress premature differentiation of cardiac stem cells through regulating autophagy activity.	Pubmed	0.02381	1	0.02786	0.2809	1	11	FGFR1
Pubmed	24038028	Impact of promoter polymorphisms in key regulators of the intrinsic apoptosis pathway on the outcome of childhood acute lymphoblastic leukemia.	Pubmed	0.02381	1	0.02786	0.2809	1	11	YWHAB
Pubmed	29016838	The HAND1 frameshift A126FS mutation does not cause hypoplastic left heart syndrome in mice.	Pubmed	0.02381	1	0.02786	0.2809	1	11	HEY2
Pubmed	19096130	Microsatellite scan identifies new candidate genes for susceptibility to alcoholic chronic pancreatitis in Japanese patients.	Pubmed	0.02381	1	0.02786	0.2809	1	11	ALDH2
Pubmed	12031912	Overexpression of translocation-associated fusion genes of FGFRI, MYC, NPMI, and DEK, but absence of the translocations in acute myeloid leukemia. A microarray analysis.	Pubmed	0.02381	1	0.02786	0.2809	1	11	FGFR1
Pubmed	20458606	Stimulatory actions of lysophosphatidic acid on mouse ATDC5 chondroprogenitor cells.	Pubmed	0.02381	1	0.02786	0.2809	1	11	LPAR2
Pubmed	21852401	Activin and GDF11 collaborate in feedback control of neuroepithelial stem cell proliferation and fate.	Pubmed	0.02381	1	0.02786	0.2809	1	11	FST
Pubmed	33034631	Lipopolysaccharide-induced epididymitis modifies the transcriptional profile of Wfdc genes in mice?.	Pubmed	0.02381	1	0.02786	0.2809	1	11	WFDC3
Pubmed	8901049	Fibroblast growth factor signalling in the hair growth cycle: expression of the fibroblast growth factor receptor and ligand genes in the murine hair follicle.	Pubmed	0.02381	1	0.02786	0.2809	1	11	FGFR1
Pubmed	11018012	Functional selectivity of recombinant mammalian SWI/SNF subunits.	Pubmed	0.02381	1	0.02786	0.2809	1	11	SP1
Pubmed	28981589	Notch Activation by Shootin1 Opposing Activities on 2 Ubiquitin Ligases.	Pubmed	0.02381	1	0.02786	0.2809	1	11	ITCH
Pubmed	11574155	Discovery and mapping of ten novel G protein-coupled receptor genes.	Pubmed	0.02381	1	0.02786	0.2809	1	11	HCAR1
Pubmed	33347679	Knockdown of slit signaling during limb development leads to a reduction in humerus length.	Pubmed	0.02381	1	0.02786	0.2809	1	11	SLIT1
Pubmed	20375015	Regulation of embryonic kidney branching morphogenesis and glomerular development by KISS1 receptor (Gpr54) through NFAT2- and Sp1-mediated Bmp7 expression.	Pubmed	0.02381	1	0.02786	0.2809	1	11	SP1
Pubmed	26906157	Dlg-1 Interacts With and Regulates the Activities of Fibroblast Growth Factor Receptors and EphA2 in the Mouse Lens.	Pubmed	0.02381	1	0.02786	0.2809	1	11	FGFR1
Pubmed	11071758	The murine gene, Traube, is essential for the growth of preimplantation embryos.	Pubmed	0.02381	1	0.02786	0.2809	1	11	FGFR1
Pubmed	23142317	ALDH1B1 is a potential stem/progenitor marker for multiple pancreas progenitor pools.	Pubmed	0.02381	1	0.02786	0.2809	1	11	ALDH2
Pubmed	25678108	Region-specific regulation of cell proliferation by FGF receptor signaling during the Wolffian duct development.	Pubmed	0.02381	1	0.02786	0.2809	1	11	FGFR1
Pubmed	12697902	Protein O-fucosyltransferase 1 is an essential component of Notch signaling pathways.	Pubmed	0.02381	1	0.02786	0.2809	1	11	HES5
Pubmed	27297885	Genetic and biochemical evidence that gastrulation defects in Pofut2 mutants result from defects in ADAMTS9 secretion.	Pubmed	0.02381	1	0.02786	0.2809	1	11	ADAMTS9
Pubmed	16956603	Fibroblast growth factor 10 is required for survival and proliferation but not differentiation of intestinal epithelial progenitor cells during murine colon development.	Pubmed	0.02381	1	0.02786	0.2809	1	11	FGFR1
Pubmed	19386268	Fgf-dependent Etv4/5 activity is required for posterior restriction of Sonic Hedgehog and promoting outgrowth of the vertebrate limb.	Pubmed	0.02381	1	0.02786	0.2809	1	11	FGFR1
Pubmed	36370710	Driving axon regeneration by orchestrating neuronal and non-neuronal innate immune responses via the IFN?-cGAS-STING axis.	Pubmed	0.02381	1	0.02786	0.2809	1	11	MTOR
Pubmed	25848000	Maternal and zygotic Zfp57 modulate NOTCH signaling in cardiac development.	Pubmed	0.02381	1	0.02786	0.2809	1	11	HEY2
Pubmed	12190313	Discovery of aminothiazole inhibitors of cyclin-dependent kinase 2: synthesis, X-ray crystallographic analysis, and biological activities.	Pubmed	0.02381	1	0.02786	0.2809	1	11	H1-0
Pubmed	31570706	Ubiquitin ligase TRIM71 suppresses ovarian tumorigenesis by degrading mutant p53.	Pubmed	0.02381	1	0.02786	0.2809	1	11	FUBP1
Pubmed	16399079	Crkl deficiency disrupts Fgf8 signaling in a mouse model of 22q11 deletion syndromes.	Pubmed	0.02381	1	0.02786	0.2809	1	11	FGFR1
Pubmed	17556662	Disruption of planar cell polarity signaling results in congenital heart defects and cardiomyopathy attributable to early cardiomyocyte disorganization.	Pubmed	0.02381	1	0.02786	0.2809	1	11	FGFR1
Pubmed	15147269	The centrosomal protein Lats2 is a phosphorylation target of Aurora-A kinase.	Pubmed	0.02381	1	0.02786	0.2809	1	11	H1-0
Pubmed	16508307	Hes1 and Hes5 regulate the development of the cranial and spinal nerve systems.	Pubmed	0.02381	1	0.02786	0.2809	1	11	HES5
Pubmed	12514121	Control of pelage hair follicle development and cycling by complex interactions between follistatin and activin.	Pubmed	0.02381	1	0.02786	0.2809	1	11	FST
Pubmed	17980597	Human USP3 is a chromatin modifier required for S phase progression and genome stability.	Pubmed	0.02381	1	0.02786	0.2809	1	11	USP3
Pubmed	21989910	Hesr1 and Hesr3 are essential to generate undifferentiated quiescent satellite cells and to maintain satellite cell numbers.	Pubmed	0.02381	1	0.02786	0.2809	1	11	HEY2
Pubmed	11804571	Slit proteins prevent midline crossing and determine the dorsoventral position of major axonal pathways in the mammalian forebrain.	Pubmed	0.02381	1	0.02786	0.2809	1	11	SLIT1
Pubmed	11252174	Fine mapping of Hyplip1 and the human homolog, a potential locus for FCHL.	Pubmed	0.02381	1	0.02786	0.2809	1	11	SELENBP1
Pubmed	24824078	Loss of Dlg-1 in the mouse lens impairs fibroblast growth factor receptor signaling.	Pubmed	0.02381	1	0.02786	0.2809	1	11	FGFR1
Pubmed	20031618	Prevalence of sarcomere protein gene mutations in preadolescent children with hypertrophic cardiomyopathy.	Pubmed	0.02381	1	0.02786	0.2809	1	11	MYBPC3
Pubmed	24812002	Endoderm-specific deletion of Tbx1 reveals an FGF-independent role for Tbx1 in pharyngeal apparatus morphogenesis.	Pubmed	0.02381	1	0.02786	0.2809	1	11	FGFR1
Pubmed	23333597	Glioma pathogenesis-related protein 1 induces prostate cancer cell death through Hsc70-mediated suppression of AURKA and TPX2.	Pubmed	0.02381	1	0.02786	0.2809	1	11	SP1
Pubmed	8589528	Four loci from human chromosome 1 are physically assigned to sheep chromosome 1p.	Pubmed	0.02381	1	0.02786	0.2809	1	11	SERPINC1
Pubmed	24141421	Mst1 inhibits autophagy by promoting the interaction between Beclin1 and Bcl-2.	Pubmed	0.02381	1	0.02786	0.2809	1	11	PIK3C3
Pubmed	9708406	HIV-1 Tat induces tyrosine phosphorylation of p125FAK and its association with phosphoinositide 3-kinase in PC12 cells.	Pubmed	0.02381	1	0.02786	0.2809	1	11	PIK3C3
Pubmed	27766308	Cardiac disease and arrhythmogenesis: Mechanistic insights from mouse models.	Pubmed	0.02381	1	0.02786	0.2809	1	11	MYBPC3
Pubmed	11937494	FGF18 is required for normal cell proliferation and differentiation during osteogenesis and chondrogenesis.	Pubmed	0.02381	1	0.02786	0.2809	1	11	FGFR1
Pubmed	36220570	Aerocyte specification and lung adaptation to breathing is dependent on alternative splicing changes.	Pubmed	0.02381	1	0.02786	0.2809	1	11	CPEB4
Pubmed	10721728	Ermap, a gene coding for a novel erythroid specific adhesion/receptor membrane protein.	Pubmed	0.02381	1	0.02786	0.2809	1	11	BMP8A
Pubmed	19389374	Trps1, a regulator of chondrocyte proliferation and differentiation, interacts with the activator form of Gli3.	Pubmed	0.02381	1	0.02786	0.2809	1	11	FGFR1
Pubmed	28059666	MTORC1-mediated NRBF2 phosphorylation functions as a switch for the class III PtdIns3K and autophagy.	Pubmed	0.02381	1	0.02786	0.2809	1	11	PIK3C3
Pubmed	28073915	UbE2E1/UBCH6 Is a Critical in Vivo E2 for the PRC1-catalyzed Ubiquitination of H2A at Lys-119.	Pubmed	0.02381	1	0.02786	0.2809	1	11	H1-0
Pubmed	10985305	HIV-Nef enhances interleukin-2 production and phosphatidylinositol 3-kinase activity in a human T cell line.	Pubmed	0.02381	1	0.02786	0.2809	1	11	PIK3C3
Pubmed	16446698	Fibroblast growth factor receptor 1 (Fgfr1) is not essential for lens fiber differentiation in mice.	Pubmed	0.02381	1	0.02786	0.2809	1	11	FGFR1
Pubmed	18787502	Genetic contributions to the development of retinopathy of prematurity.	Pubmed	0.02381	1	0.02786	0.2809	1	11	ALDH2
Pubmed	16520888	ALDH2 polymorphisms and bone mineral density in an elderly Japanese population.	Pubmed	0.02381	1	0.02786	0.2809	1	11	ALDH2
Pubmed	25104021	HIV-1 Nef and KSHV oncogene K1 synergistically promote angiogenesis by inducing cellular miR-718 to regulate the PTEN/AKT/mTOR signaling pathway.	Pubmed	0.02381	1	0.02786	0.2809	1	11	MTOR
Pubmed	11923214	Axial skeletal defects caused by mutation in the spondylocostal dysplasia/pudgy gene Dll3 are associated with disruption of the segmentation clock within the presomitic mesoderm.	Pubmed	0.02381	1	0.02786	0.2809	1	11	HES5
Pubmed	9242490	Mesp2: a novel mouse gene expressed in the presegmented mesoderm and essential for segmentation initiation.	Pubmed	0.02381	1	0.02786	0.2809	1	11	FGFR1
Pubmed	28970231	The terminal nerve plays a prominent role in GnRH-1 neuronal migration independent from proper olfactory and vomeronasal connections to the olfactory bulbs.	Pubmed	0.02381	1	0.02786	0.2809	1	11	SLIT1
Pubmed	26577899	Pharyngeal arch artery defects and lethal malformations of the aortic arch and its branches in mice deficient for the Hrt1/Hey1 transcription factor.	Pubmed	0.02381	1	0.02786	0.2809	1	11	HEY2
Pubmed	28816361	mSEL-1L deficiency affects vasculogenesis and neural stem cell lineage commitment.	Pubmed	0.02381	1	0.02786	0.2809	1	11	HES5
Pubmed	30410445	Transcriptome Analysis of Cardiac Hypertrophic Growth in	Pubmed	0.02381	1	0.02786	0.2809	1	11	MYBPC3
Pubmed	14651926	Zic2 is required for neural crest formation and hindbrain patterning during mouse development.	Pubmed	0.02381	1	0.02786	0.2809	1	11	FST
Pubmed	19056867	Large-scale proteomics and phosphoproteomics of urinary exosomes.	Pubmed	0.02388	1	0.02793	0.2817	6	1016	MSRA,SELENBP1,ARPC1A,ALDH2,MDH2,STK24
MicroRNA	hsa-miR-33b-5p		MirDB	0.007114	1	0.02796	0.2631	3	303	PJA2,DPY19L1,FST
MicroRNA	hsa-miR-4642		MirDB	0.007114	1	0.02796	0.2631	3	303	CADM1,FST,USP3
MicroRNA	hsa-miR-376a*:mirSVR_lowEffct	hsa-miR-376a*:mirSVR_nonconserved_lowEffect-0.1-0.5	MicroRNA.org	0.00712	1	0.02797	0.2632	7	1742	PJA2,CADM1,PIK3C3,OGFOD1,YWHAB,NCR3LG1,DNALI1
Pubmed	22810586	Interpreting cancer genomes using systematic host network perturbations by tumour virus proteins.	Pubmed	0.02399	1	0.02806	0.2829	4	499	ITCH,SLC25A12,TMEM259,SLC25A11
MicroRNA	hsa-miR-223-3p:Functional MTI	Functional MTI	miRTarbase	0.007159	1	0.02808	0.2641	2	98	SP1,PRRC2C
MicroRNA	hsa-miR-6765-5p:Functional MTI (Weak)	Functional MTI (Weak)	miRTarbase	0.007159	1	0.02808	0.2641	2	98	EVI5,FBXL18
MicroRNA	hsa-miR-4697-5p		MirDB	0.007159	1	0.02808	0.2641	2	98	PPFIA3,IP6K2
MicroRNA	hsa-miR-6871-3p		MirDB	0.007178	1	0.02812	0.2645	3	304	PRMT6,SP1,ADAMTS9
MicroRNA	mmu-miR-3572-3p		MirDB	0.007178	1	0.02812	0.2645	3	304	CADM1,H1-0,FST
MicroRNA	mmu-miR-7021-3p		MirDB	0.007195	1	0.02817	0.265	4	591	TBX15,MST1R,STK24,GFPT1
MicroRNA	hsa-miR-509-3p:mirSVR_highEffct	hsa-miR-509-3p:mirSVR_nonconserved_highEffect-0.5	MicroRNA.org	0.007237	1	0.02829	0.2662	4	592	MSRA,RGS7BP,H1-0,PCDHA3
MicroRNA	mmu-miR-122b-3p		MirDB	0.007243	1	0.02829	0.2662	3	305	CADM1,SERPINC1,PCDHA3
MicroRNA	hsa-miR-488-3p:TargetScan	hsa-miR-488-3p	TargetScan	0.007243	1	0.02829	0.2662	3	305	CADM1,RGS7BP,EIF2S2
MicroRNA	hsa-miR-6874-3p		MirDB	0.007243	1	0.02829	0.2662	3	305	EVI5,PRRC2C,FST
MicroRNA	hsa-miR-29b:mirSVR_lowEffct	hsa-miR-29b:mirSVR_conserved_lowEffect-0.1-0.5	MicroRNA.org	0.007272	1	0.02839	0.2671	7	1749	ATP5MC1,WFDC3,NSFL1C,EIF2S2,LPAR2,FGFR1,GFPT1
MicroRNA	hsa-miR-6739-3p		MirDB	0.007279	1	0.0284	0.2672	4	593	KLHL6,CADM1,IP6K2,DNALI1
MicroRNA	hsa-miR-129-5p:mirSVR_highEffct	hsa-miR-129-5p:mirSVR_conserved_highEffect-0.5	MicroRNA.org	0.007293	1	0.02842	0.2673	7	1750	CADM1,RRAGD,DPY19L1,MAP6D1,FGFR1,USP3,YWHAB
MicroRNA	hsa-miR-3607-3p:Functional MTI (Weak)	Functional MTI (Weak)	miRTarbase	0.0073	1	0.02842	0.2673	2	99	EVI5,CPEB4
MicroRNA	hsa-miR-7850-5p:Functional MTI (Weak)	Functional MTI (Weak)	miRTarbase	0.0073	1	0.02842	0.2673	2	99	ATP5MC1,YWHAB
MicroRNA	ATTACAT,MIR-380-3P:MSigDB	ATTACAT,MIR-380-3P:MSigDB	MSigDB	0.0073	1	0.02842	0.2673	2	99	ATXN2L,CPEB4
MicroRNA	hsa-miR-194-3p		MirDB	0.007308	1	0.02842	0.2673	3	306	NSFL1C,PCDHA3,BMP8A
MicroRNA	hsa-miR-148b-5p		MirDB	0.007308	1	0.02842	0.2673	3	306	EVI5,PRRC2C,FST
Pubmed	30068389	RNA binding proteins co-localize with small tau inclusions in tauopathy.	Pubmed	0.02431	1	0.02844	0.2868	3	283	SLC25A12,SLC25A11,YWHAB
Pubmed	26760575	High-throughput analyses of hnRNP H1 dissects its multi-functional aspect.	Pubmed	0.02438	1	0.02852	0.2876	6	1021	TMEM259,H1-0,SAE1,PDCD11,ZNF664,ZBTB7B
MicroRNA	hsa-miR-384:mirSVR_highEffct	hsa-miR-384:mirSVR_conserved_highEffect-0.5	MicroRNA.org	0.007341	1	0.02853	0.2684	5	940	CADM1,PIK3C3,HEY2,FGFR1,USP3
MicroRNA	hsa-miR-4330:mirSVR_lowEffct	hsa-miR-4330:mirSVR_nonconserved_lowEffect-0.1-0.5	MicroRNA.org	0.007359	1	0.02858	0.2689	7	1753	PJA2,SP1,FBXL18,PDCD11,ALDH2,YWHAB,GFPT1
MicroRNA	hsa-miR-4731-3p		MirDB	0.007364	1	0.02859	0.2689	4	595	EVI5,SAE1,PCDHA3,GFPT1
MicroRNA	mmu-miR-7050-3p		MirDB	0.007373	1	0.02861	0.2691	3	307	SP1,HCAR1,PDCD11
Pubmed	15057824	The DNA sequence and biology of human chromosome 19.	Pubmed	0.02454	1	0.0287	0.2893	3	284	TMEM259,LPAR2,YJEFN3
MicroRNA	hsa-miR-466		MirDB	0.007405	1	0.0287	0.27	5	942	EVI5,PJA2,SLC35E2B,USP3,YWHAB
MicroRNA	hsa-miR-3196:mirSVR_lowEffct	hsa-miR-3196:mirSVR_nonconserved_lowEffect-0.1-0.5	MicroRNA.org	0.007406	1	0.0287	0.27	4	596	KLHL6,TBX15,ATXN2L,YJEFN3
ToppCell Atlas	1b26056df078674f37a6c06f6256b30cfcec21a7	droplet-Limb_Muscle-Pre-Sort-18m-Mesenchymal-mesenchymal_stem_cell|Limb_Muscle / Tongue_Heart_Limb_Muscle_Aorta_Diaphragm - method, tissue, subtissue, age, lineage, cell ontology and free annotation	Mouse Aging Atlas- Tabula Muris Senis	1.656e-05	0.2073	0.02873	0.2877	5	191	EFEMP2,AFF3,SELENOM,FGFR1,FST
ToppCell Atlas	2cf0d770f7f303994495b29d0e6cb2cae5654faa	SmallIntestine_GW_trimst-1.5-Mesenchymal-Pericytes-Immature_pericyte|SmallIntestine_GW_trimst-1.5 / Per Region, Age_group, Lineage, cell class, cell type	Cells of the human intestinal tract mapped across space and time	1.741e-05	0.2179	0.02873	0.2877	5	193	RGS7BP,ADAMTS9,HEY2,BMP8A,HES5
ToppCell Atlas	733f557bdc80293b40ccdf560f1675793df932d6	facs-MAT-Fat-24m-Mesenchymal-mesenchymal_stem_cell_of_adipose|MAT / Fat_BAT_GAT_MAT_SCAT - method, tissue, subtissue, age, lineage, cell ontology and free annotation	Mouse Aging Atlas- Tabula Muris Senis	1.741e-05	0.2179	0.02873	0.2877	5	193	SELENBP1,EFEMP2,SELENOM,FGFR1,FST
ToppCell Atlas	eb3c46b6fb06dc8708dc3032189b47ed93ee2357	facs-MAT-Fat-24m-Mesenchymal|MAT / Fat_BAT_GAT_MAT_SCAT - method, tissue, subtissue, age, lineage, cell ontology and free annotation	Mouse Aging Atlas- Tabula Muris Senis	1.741e-05	0.2179	0.02873	0.2877	5	193	SELENBP1,EFEMP2,SELENOM,FGFR1,FST
ToppCell Atlas	b45cd02081f97904eaea2d013e1fa980505d060b	facs-MAT-Fat-24m-Mesenchymal-mesenchymal_progenitor|MAT / Fat_BAT_GAT_MAT_SCAT - method, tissue, subtissue, age, lineage, cell ontology and free annotation	Mouse Aging Atlas- Tabula Muris Senis	1.741e-05	0.2179	0.02873	0.2877	5	193	SELENBP1,EFEMP2,SELENOM,FGFR1,FST
ToppCell Atlas	06ed8f293d4ee89f14dc2f43d6cae93bbc02508a	356C-Epithelial_cells-Epithelial-B_(AT2)-|356C / Donor, Lineage, Cell class and subclass (all cells)	Tissue Stability Cell Atlas - Lung Cells	1.921e-05	0.2405	0.02873	0.2877	5	197	CADM1,SELENBP1,H1-0,ZNF664,GFPT1
ToppCell Atlas	c115d0a45545ed24259ad88872231bf4d4d389d2	356C-Epithelial_cells-Epithelial-B_(AT2)|356C / Donor, Lineage, Cell class and subclass (all cells)	Tissue Stability Cell Atlas - Lung Cells	1.921e-05	0.2405	0.02873	0.2877	5	197	CADM1,SELENBP1,H1-0,ZNF664,GFPT1
ToppCell Atlas	458fb0f40c1720f1cacedf78c40bd059692bfc62	Fetal_brain-organoid_Tanaka_cellReport-GW10-Neuronal-Cortical_neuron|GW10 / Sample Type, Dataset, Time_group, and Cell type.	Integration of Four Brain Organoid Datasets and One Fetal Brain Dataset	2.066e-05	0.2586	0.02873	0.2877	5	200	PJA2,CADM1,CPEB4,AFF3,YWHAB
Pubmed	16964243	A probability-based approach for high-throughput protein phosphorylation analysis and site localization.	Pubmed	0.02461	1	0.02878	0.2901	4	503	ATXN2L,SP1,FUBP1,GFPT1
MicroRNA	hsa-miR-4797-3p		MirDB	0.007439	1	0.02881	0.271	3	308	SP1,CPEB4,GFPT1
MicroRNA	hsa-miR-4488		MirDB	0.007443	1	0.02881	0.271	2	100	PPFIA3,IP6K2
Pubmed	24711643	Identifying biological pathways that underlie primordial short stature using network analysis.	Pubmed	0.02469	1	0.02887	0.2911	6	1024	FUBP1,ARPC1A,H1-0,PDCD11,MDH2,YWHAB
MicroRNA	hsa-miR-4649-3p		MirDB	0.007492	1	0.02899	0.2727	4	598	PCDHGA2,CPEB4,BMP8A,YWHAB
MicroRNA	hsa-miR-10393-3p		MirDB	0.007572	1	0.02924	0.2751	3	310	SELENBP1,PCDHA3,FGFR1
MicroRNA	hsa-miR-1259:PITA	hsa-miR-1259:PITA_TOP	PITA	0.007572	1	0.02924	0.2751	3	310	KDM3A,SP1,CPEB4
MicroRNA	mmu-miR-188-3p		MirDB	0.007572	1	0.02924	0.2751	3	310	ISCA1,MYOT,RGS7BP
MicroRNA	hsa-miR-4792:Functional MTI (Weak)	Functional MTI (Weak)	miRTarbase	0.007587	1	0.02927	0.2753	2	101	FBXL18,FGFR1
MicroRNA	hsa-let-7c-3p:Functional MTI (Weak)	Functional MTI (Weak)	miRTarbase	0.007587	1	0.02927	0.2753	2	101	RRAGD,PRRC2C
MicroRNA	hsa-miR-149*:mirSVR_highEffct	hsa-miR-149*:mirSVR_nonconserved_highEffect-0.5	MicroRNA.org	0.007599	1	0.0293	0.2756	5	948	TBX15,ATXN2L,KDM3A,FGFR1,IP6K2
Pubmed	30890647	Nuclear actin interactome analysis links actin to KAT14 histone acetyl transferase and mRNA splicing.	Pubmed	0.02508	1	0.02932	0.2957	4	506	KDM3A,FUBP1,MDH2,YWHAB
MicroRNA	hsa-miR-3671		MirDB	0.007657	1	0.02951	0.2776	6	1341	PJA2,SP1,CADM1,PRRC2C,AFF3,GFPT1
MicroRNA	GAGACGG,MIR-340:MSigDB	GAGACGG,MIR-340:MSigDB	MSigDB	0.00769	1	0.0296	0.2784	1	6	ATXN2L
MicroRNA	mmu-miR-1199-3p		MirDB	0.00769	1	0.0296	0.2784	1	6	FGFR1
MicroRNA	hsa-miR-106a-3p		MirDB	0.007706	1	0.02964	0.2788	3	312	PRMT6,PJA2,HEY2
MicroRNA	mmu-miR-1271-5p		MirDB	0.00771	1	0.02964	0.2788	4	603	EVI5,PJA2,CADM1,MTOR
MicroRNA	hsa-miR-6069		MirDB	0.007732	1	0.02966	0.279	2	102	RGS7BP,EIF2S2
MicroRNA	hsa-miR-1255b-5p:Functional MTI (Weak)	Functional MTI (Weak)	miRTarbase	0.007732	1	0.02966	0.279	2	102	YWHAB,NCR3LG1
MicroRNA	hsa-let-7a-2-3p:Functional MTI (Weak)	Functional MTI (Weak)	miRTarbase	0.007732	1	0.02966	0.279	2	102	CADM1,PRRC2C
MicroRNA	hsa-miR-1255a:Functional MTI (Weak)	Functional MTI (Weak)	miRTarbase	0.007732	1	0.02966	0.279	2	102	YWHAB,NCR3LG1
MicroRNA	mmu-miR-6935-3p		MirDB	0.007754	1	0.02973	0.2796	4	604	PIK3C3,CPEB4,LPAR2,USP3
MicroRNA	TGCTTTG,MIR-330:MSigDB	TGCTTTG,MIR-330:MSigDB	MSigDB	0.007773	1	0.02979	0.2802	3	313	ITCH,PCDHA3,FGFR1
MicroRNA	hsa-miR-196a*:mirSVR_lowEffct	hsa-miR-196a*:mirSVR_nonconserved_lowEffect-0.1-0.5	MicroRNA.org	0.007786	1	0.02982	0.2805	7	1772	EVI5,CADM1,FBXL18,ARPC1A,EIF2S2,YWHAB,GFPT1
MicroRNA	hsa-miR-431:mirSVR_highEffct	hsa-miR-431:mirSVR_conserved_highEffect-0.5	MicroRNA.org	0.007798	1	0.02983	0.2806	4	605	EIF2S2,PCDHA3,USP3,IP6K2
MicroRNA	hsa-miR-877-3p:Functional MTI (Weak)	Functional MTI (Weak)	miRTarbase	0.007798	1	0.02983	0.2806	4	605	CADM1,PRRC2C,YWHAB,STK24
MicroRNA	AAGCCAT,MIR-135A:MSigDB	AAGCCAT,MIR-135A:MSigDB	MSigDB	0.007841	1	0.02993	0.2816	3	314	EVI5,SP1,ADAMTS9
MicroRNA	AAGCCAT,MIR-135B:MSigDB	AAGCCAT,MIR-135B:MSigDB	MSigDB	0.007841	1	0.02993	0.2816	3	314	EVI5,SP1,ADAMTS9
MicroRNA	hsa-miR-139-5p:TargetScan	hsa-miR-139-5p	TargetScan	0.007841	1	0.02993	0.2816	3	314	CADM1,DPY19L1,AFF3
MicroRNA	hsa-miR-10a:mirSVR_highEffct	hsa-miR-10a:mirSVR_conserved_highEffect-0.5	MicroRNA.org	0.007842	1	0.02993	0.2816	4	606	ITCH,CADM1,PRRC2C,ARPC1A
MicroRNA	hsa-miR-30b*:mirSVR_highEffct	hsa-miR-30b*:mirSVR_nonconserved_highEffect-0.5	MicroRNA.org	0.007864	1	0.02997	0.282	5	956	PRMT6,ATXN2L,CADM1,FBXL18,DPY19L1
MicroRNA	hsa-miR-4291		MirDB	0.007864	1	0.02997	0.282	5	956	SP1,CPEB4,HEY2,USP3,YWHAB
MicroRNA	hsa-miR-26b*:mirSVR_highEffct	hsa-miR-26b*:mirSVR_nonconserved_highEffect-0.5	MicroRNA.org	0.007872	1	0.02997	0.282	6	1349	KLHL6,CADM1,SELENBP1,RGS7BP,RRAGD,FUBP1
MicroRNA	hsa-miR-4667-5p:Functional MTI (Weak)	Functional MTI (Weak)	miRTarbase	0.007879	1	0.02997	0.282	2	103	SP1,DPY19L1
MicroRNA	hsa-miR-6741-5p		MirDB	0.007879	1	0.02997	0.282	2	103	PRRC2C,DNALI1
MicroRNA	hsa-miR-1237-5p		MirDB	0.007879	1	0.02997	0.282	2	103	PPFIA3,IP6K2
MicroRNA	mmu-miR-6999-5p		MirDB	0.007886	1	0.02998	0.2821	4	607	SP1,RGS7BP,FGFR1,ZNF664
MicroRNA	hsa-miR-4526		MirDB	0.007909	1	0.03004	0.2826	3	315	RGS7BP,EIF2S2,DNALI1
MicroRNA	hsa-miR-6801-5p		MirDB	0.007909	1	0.03004	0.2826	3	315	SELENBP1,PCDHA3,FGFR1
Pubmed	34709727	SARS-CoV-2-host proteome interactions for antiviral drug discovery.	Pubmed	0.02571	1	0.03005	0.303	9	1943	ITCH,PRRC2C,ARPC1A,H1-0,EIF2S2,SAE1,SLC25A11,MDH2,NCR3LG1
Pubmed	16712791	Identification of intrahepatic cholangiocarcinoma related genes by comparison with normal liver tissues using expressed sequence tags.	Pubmed	0.02572	1	0.03005	0.303	4	510	PRRC2C,FUBP1,SLC25A11,IP6K2
Pubmed	1281307	An Eph-related receptor protein tyrosine kinase gene segmentally expressed in the developing mouse hindbrain.	Pubmed	0.02594	1	0.03005	0.303	1	12	FGFR1
Pubmed	27782176	Functional kinomics establishes a critical node of volume-sensitive cation-Cl	Pubmed	0.02594	1	0.03005	0.303	1	12	MTOR
Pubmed	18029035	Involvement of Ymer in suppression of NF-kappaB activation by regulated interaction with lysine-63-linked polyubiquitin chain.	Pubmed	0.02594	1	0.03005	0.303	1	12	YWHAB
Pubmed	31647919	Dysregulated cell signalling and reduced satellite cell potential in ageing muscle.	Pubmed	0.02594	1	0.03005	0.303	1	12	FGFR1
Pubmed	20947685	Impaired angiogenesis and altered Notch signaling in mice overexpressing endothelial Egfl7.	Pubmed	0.02594	1	0.03005	0.303	1	12	HEY2
Pubmed	7789282	Notch1 is required for the coordinate segmentation of somites.	Pubmed	0.02594	1	0.03005	0.303	1	12	FGFR1
Pubmed	8585128	Fibroblast-growth-factor receptor mutations in human skeletal disorders.	Pubmed	0.02594	1	0.03005	0.303	1	12	FGFR1
Pubmed	23328398	Roundabout receptors are critical for foregut separation from the body wall.	Pubmed	0.02594	1	0.03005	0.303	1	12	SLIT1
Pubmed	15854902	Rheb binds and regulates the mTOR kinase.	Pubmed	0.02594	1	0.03005	0.303	1	12	MTOR
Pubmed	24107629	NEDD4 E3 ligase inhibits the activity of the Hippo pathway by targeting LATS1 for degradation.	Pubmed	0.02594	1	0.03005	0.303	1	12	ITCH
Pubmed	10585298	Fate of mesencephalic AHD2-expressing dopamine progenitor cells in NURR1 mutant mice.	Pubmed	0.02594	1	0.03005	0.303	1	12	ALDH2
Pubmed	19318120	Fibroblast growth factor-2 increases the expression of neurogenic genes and promotes the migration and differentiation of neurons derived from transplanted neural stem/progenitor cells.	Pubmed	0.02594	1	0.03005	0.303	1	12	HES5
Pubmed	14602571	Human immunodeficiency virus type 1 tat-mediated cytotoxicity of human brain microvascular endothelial cells.	Pubmed	0.02594	1	0.03005	0.303	1	12	PIK3C3
Pubmed	16514418	Colony-stimulating factor-1 requires PI3-kinase-mediated metabolism for proliferation and survival in myeloid cells.	Pubmed	0.02594	1	0.03005	0.303	1	12	PIK3C3
Pubmed	16540508	Zinc-finger gene Fez in the olfactory sensory neurons regulates development of the olfactory bulb non-cell-autonomously.	Pubmed	0.02594	1	0.03005	0.303	1	12	SLIT1
Pubmed	1377062	Close linkage of retinoic acid receptor genes with homeobox- and keratin-encoding genes on paralogous segments of mouse chromosomes 11 and 15.	Pubmed	0.02594	1	0.03005	0.303	1	12	SP1
Pubmed	17259303	Hesr1 and Hesr2 regulate atrioventricular boundary formation in the developing heart through the repression of Tbx2.	Pubmed	0.02594	1	0.03005	0.303	1	12	HEY2
Pubmed	23569248	Acetylated hsp70 and KAP1-mediated Vps34 SUMOylation is required for autophagosome creation in autophagy.	Pubmed	0.02594	1	0.03005	0.303	1	12	PIK3C3
Pubmed	18851840	Syndecan-4 regulates subcellular localization of mTOR Complex2 and Akt activation in a PKCalpha-dependent manner in endothelial cells.	Pubmed	0.02594	1	0.03005	0.303	1	12	MTOR
Pubmed	14964469	Immunohistochemical study of genesis of the mouse oral vestibule.	Pubmed	0.02594	1	0.03005	0.303	1	12	FGFR1
Pubmed	22960999	Genome-wide association analyses of esophageal squamous cell carcinoma in Chinese identify multiple susceptibility loci and gene-environment interactions.	Pubmed	0.02594	1	0.03005	0.303	1	12	ALDH2
Pubmed	24857653	Selective activation of mTORC1 signaling recapitulates microcephaly, tuberous sclerosis, and neurodegenerative diseases.	Pubmed	0.02594	1	0.03005	0.303	1	12	MTOR
Pubmed	17332425	CHF1/Hey2 plays a pivotal role in left ventricular maturation through suppression of ectopic atrial gene expression.	Pubmed	0.02594	1	0.03005	0.303	1	12	HEY2
Pubmed	25302779	FGF signaling is required for anterior but not posterior specification of the murine liver bud.	Pubmed	0.02594	1	0.03005	0.303	1	12	FGFR1
Pubmed	10751172	Temporal and spatial gradients of Fgf8 and Fgf17 regulate proliferation and differentiation of midline cerebellar structures.	Pubmed	0.02594	1	0.03005	0.303	1	12	FGFR1
Pubmed	9582278	Embryonic lethality and liver degeneration in mice lacking the metal-responsive transcriptional activator MTF-1.	Pubmed	0.02594	1	0.03005	0.303	1	12	SP1
Pubmed	29523541	Peli1 Modulates the Subcellular Localization and Activity of Mdmx.	Pubmed	0.02594	1	0.03005	0.303	1	12	YWHAB
Pubmed	29317443	A mutation in	Pubmed	0.02594	1	0.03005	0.303	1	12	DNALI1
Pubmed	20950430	RBP-J is not required for granule neuron progenitor development and medulloblastoma initiated by Hedgehog pathway activation in the external germinal layer.	Pubmed	0.02594	1	0.03005	0.303	1	12	HES5
Pubmed	22315970	Effects of partner proteins on BCA2 RING ligase activity.	Pubmed	0.02594	1	0.03005	0.303	1	12	YWHAB
Pubmed	19782674	Robo2 is required for Slit-mediated intraretinal axon guidance.	Pubmed	0.02594	1	0.03005	0.303	1	12	SLIT1
Pubmed	26341559	Fgfr1 regulates development through the combinatorial use of signaling proteins.	Pubmed	0.02594	1	0.03005	0.303	1	12	FGFR1
Pubmed	19275580	HIV-1 Vpr: a closer look at the multifunctional protein from the structural perspective.	Pubmed	0.02594	1	0.03005	0.303	1	12	SP1
Pubmed	8618961	Molecular diversity of myofibrillar proteins: gene regulation and functional significance.	Pubmed	0.02594	1	0.03005	0.303	1	12	MYBPC3
Pubmed	18779327	Interaction with 14-3-3 adaptors regulates the sorting of hMex-3B RNA-binding protein to distinct classes of RNA granules.	Pubmed	0.02594	1	0.03005	0.303	1	12	YWHAB
Pubmed	30596653	Myocardial Notch1-Rbpj deletion does not affect NOTCH signaling, heart development or function.	Pubmed	0.02594	1	0.03005	0.303	1	12	HEY2
Pubmed	18816825	Baf60c is a component of the neural progenitor-specific BAF complex in developing retina.	Pubmed	0.02594	1	0.03005	0.303	1	12	HES5
Pubmed	22650316	A unified phylogeny-based nomenclature for histone variants.	Pubmed	0.02594	1	0.03005	0.303	1	12	H1-0
Pubmed	10918587	Transformation and Stat activation by derivatives of FGFR1, FGFR3, and FGFR4.	Pubmed	0.02594	1	0.03005	0.303	1	12	FGFR1
Pubmed	16319118	The homeoprotein engrailed 1 has pleiotropic functions in calvarial intramembranous bone formation and remodeling.	Pubmed	0.02594	1	0.03005	0.303	1	12	FGFR1
Pubmed	17848526	Correct dosage of Fog2 and Gata4 transcription factors is critical for fetal testis development in mice.	Pubmed	0.02594	1	0.03005	0.303	1	12	FST
Pubmed	10208934	HIV-1 Nef plays an essential role in two independent processes in CD4 down-regulation: dissociation of the CD4-p56(lck) complex and targeting of CD4 to lysosomes.	Pubmed	0.02594	1	0.03005	0.303	1	12	PIK3C3
Pubmed	25027693	Important role of SUMOylation of Spliceosome factors in prostate cancer cells.	Pubmed	0.02594	1	0.03005	0.303	1	12	SAE1
Pubmed	12077252	Recruitment of phosphatidylinositol 3-kinase to CD28 inhibits HIV transcription by a Tat-dependent mechanism.	Pubmed	0.02594	1	0.03005	0.303	1	12	PIK3C3
Pubmed	9341793	Down-regulation of LFA-1-mediated T cell adhesion induced by the HIV envelope glycoprotein gp160 requires phosphatidylinositol-3-kinase activity.	Pubmed	0.02594	1	0.03005	0.303	1	12	PIK3C3
Pubmed	27687499	Impaired ADAMTS9 secretion: A potential mechanism for eye defects in Peters Plus Syndrome.	Pubmed	0.02594	1	0.03005	0.303	1	12	ADAMTS9
Pubmed	25689150	Autophagy modulates the effects of bis-anthracycline WP631 on p53-deficient prostate cancer cells.	Pubmed	0.02594	1	0.03005	0.303	1	12	SP1
Pubmed	12551992	Phosphatidylinositol 3-kinase regulates human immunodeficiency virus type 1 replication following viral entry in primary CD4+ T lymphocytes and macrophages.	Pubmed	0.02594	1	0.03005	0.303	1	12	PIK3C3
Pubmed	17660199	Evc is a positive mediator of Ihh-regulated bone growth that localises at the base of chondrocyte cilia.	Pubmed	0.02594	1	0.03005	0.303	1	12	FGFR1
Pubmed	15467718	Mammalian TOR complex 2 controls the actin cytoskeleton and is rapamycin insensitive.	Pubmed	0.02594	1	0.03005	0.303	1	12	MTOR
Pubmed	18590718	Combinatorial signalling controls Neurogenin2 expression at the onset of spinal neurogenesis.	Pubmed	0.02594	1	0.03005	0.303	1	12	HES5
Pubmed	25951516	Receptor tyrosine kinases modulate distinct transcriptional programs by differential usage of intracellular pathways.	Pubmed	0.02594	1	0.03005	0.303	1	12	FGFR1
Pubmed	36082581	Delta-like ligand-4 regulates Notch-mediated maturation of second heart field progenitor-derived pharyngeal arterial endothelial cells.	Pubmed	0.02594	1	0.03005	0.303	1	12	HEY2
Pubmed	20627960	Scapula development is governed by genetic interactions of Pbx1 with its family members and with Emx2 via their cooperative control of Alx1.	Pubmed	0.02594	1	0.03005	0.303	1	12	TBX15
Pubmed	22544753	Ubiquitin-specific peptidase 9, X-linked (USP9X) modulates activity of mammalian target of rapamycin (mTOR).	Pubmed	0.02594	1	0.03005	0.303	1	12	MTOR
Pubmed	10952889	Basic helix-loop-helix transcription factors regulate the neuroendocrine differentiation of fetal mouse pulmonary epithelium.	Pubmed	0.02594	1	0.03005	0.303	1	12	HES5
Pubmed	15018818	Investigation of differentially expressed genes during the development of mouse cerebellum.	Pubmed	0.02594	1	0.03005	0.303	1	12	NT5DC2
Pubmed	15725353	The Vpr protein from HIV-1: distinct roles along the viral life cycle.	Pubmed	0.02594	1	0.03005	0.303	1	12	SP1
Pubmed	11298452	Induction of the mammalian node requires Arkadia function in the extraembryonic lineages.	Pubmed	0.02594	1	0.03005	0.303	1	12	FST
Pubmed	12128098	Expression of genes for alcohol and aldehyde metabolizing enzymes in mouse oocytes and preimplantation embryos.	Pubmed	0.02594	1	0.03005	0.303	1	12	ALDH2
Pubmed	23071112	HIV-1 Nef impairs heterotrimeric G-protein signaling by targeting G?(i2) for degradation through ubiquitination.	Pubmed	0.02594	1	0.03005	0.303	1	12	ITCH
Pubmed	29686263	BAP1 induces cell death via interaction with 14-3-3 in neuroblastoma.	Pubmed	0.02594	1	0.03005	0.303	1	12	YWHAB
Pubmed	14960495	Specification of vertebral identity is coupled to Notch signalling and the segmentation clock.	Pubmed	0.02594	1	0.03005	0.303	1	12	HES5
Pubmed	19915574	Common variants at five new loci associated with early-onset inflammatory bowel disease.	Pubmed	0.02594	1	0.03005	0.303	1	12	ATXN2L
Pubmed	24101522	MicroRNA-23a promotes myelination in the central nervous system.	Pubmed	0.02594	1	0.03005	0.303	1	12	MTOR
Pubmed	27801882	USP18 recruits USP20 to promote innate antiviral response through deubiquitinating STING/MITA.	Pubmed	0.02594	1	0.03005	0.303	1	12	USP3
Pubmed	10964471	Loss of late primitive streak mesoderm and interruption of left-right morphogenesis in the Ednrb(s-1Acrg) mutant mouse.	Pubmed	0.02594	1	0.03005	0.303	1	12	FGFR1
Pubmed	33773996	Creld1 regulates myocardial development and function.	Pubmed	0.02594	1	0.03005	0.303	1	12	HEY2
Pubmed	9624153	Liprins, a family of LAR transmembrane protein-tyrosine phosphatase-interacting proteins.	Pubmed	0.02594	1	0.03005	0.303	1	12	PPFIA3
Pubmed	11830575	Patterning of the basal telencephalon and hypothalamus is essential for guidance of cortical projections.	Pubmed	0.02594	1	0.03005	0.303	1	12	SLIT1
Pubmed	1989904	Transcription factor AP-2 is expressed in neural crest cell lineages during mouse embryogenesis.	Pubmed	0.02594	1	0.03005	0.303	1	12	SP1
Pubmed	22312437	Conditional ablation of Ezh2 in murine hearts reveals its essential roles in endocardial cushion formation, cardiomyocyte proliferation and survival.	Pubmed	0.02594	1	0.03005	0.303	1	12	HEY2
Pubmed	25535395	Notch inhibition induces mitotically generated hair cells in mammalian cochleae via activating the Wnt pathway.	Pubmed	0.02594	1	0.03005	0.303	1	12	HES5
Pubmed	17823936	Dll3 is expressed in developing hair cells in the mammalian cochlea.	Pubmed	0.02594	1	0.03005	0.303	1	12	HES5
Pubmed	21795391	The period of the somite segmentation clock is sensitive to Notch activity.	Pubmed	0.02594	1	0.03005	0.303	1	12	HES5
Pubmed	26487719	Twist1 Is Essential for Tooth Morphogenesis and Odontoblast Differentiation.	Pubmed	0.02594	1	0.03005	0.303	1	12	FGFR1
Pubmed	22466964	NEDD8 links cullin-RING ubiquitin ligase function to the p97 pathway.	Pubmed	0.02594	1	0.03005	0.303	1	12	NSFL1C
Pubmed	20642453	14-3-3 binding to LRRK2 is disrupted by multiple Parkinson's disease-associated mutations and regulates cytoplasmic localization.	Pubmed	0.02594	1	0.03005	0.303	1	12	YWHAB
Pubmed	22981605	Slits and Robo-2 regulate the coalescence of subsets of olfactory sensory neuron axons within the ventral region of the olfactory bulb.	Pubmed	0.02594	1	0.03005	0.303	1	12	SLIT1
Pubmed	18436715	Effects of gestational diethylstilbestrol treatment on male and female gonads during early embryonic development.	Pubmed	0.02594	1	0.03005	0.303	1	12	FST
Pubmed	26527653	p53 Activity Dominates That of p73 upon Mdm4 Loss in Development and Tumorigenesis.	Pubmed	0.02594	1	0.03005	0.303	1	12	HES5
Pubmed	10613847	A comparative gene map of the horse (Equus caballus).	Pubmed	0.02594	1	0.03005	0.303	1	12	SERPINC1
Pubmed	11912194	Insulin receptor substrate 4 associates with the protein IRAS.	Pubmed	0.02594	1	0.03005	0.303	1	12	YWHAB
Pubmed	16412699	Expression of Notch signaling pathway genes in mouse embryos lacking beta4galactosyltransferase-1.	Pubmed	0.02594	1	0.03005	0.303	1	12	HES5
Pubmed	32807950	A glycolytic shift in Schwann cells supports injured axons.	Pubmed	0.02594	1	0.03005	0.303	1	12	MTOR
Pubmed	27793834	Early molecular events during retinoic acid induced differentiation of neuromesodermal progenitors.	Pubmed	0.02594	1	0.03005	0.303	1	12	FST
Pubmed	19389359	Early onset of craniosynostosis in an Apert mouse model reveals critical features of this pathology.	Pubmed	0.02594	1	0.03005	0.303	1	12	FGFR1
Pubmed	28949961	Rescuing the aberrant sex development of H3K9 demethylase Jmjd1a-deficient mice by modulating H3K9 methylation balance.	Pubmed	0.02594	1	0.03005	0.303	1	12	KDM3A
Pubmed	1797234	Zinc finger protein genes in the mouse genome.	Pubmed	0.02594	1	0.03005	0.303	1	12	SP1
Pubmed	12460940	Variant heparan sulfates synthesized in developing mouse brain differentially regulate FGF signaling.	Pubmed	0.02594	1	0.03005	0.303	1	12	FGFR1
Pubmed	16291796	The roles of FGF signaling in germ cell migration in the mouse.	Pubmed	0.02594	1	0.03005	0.303	1	12	FGFR1
Pubmed	16291793	Sim1 and Sim2 are required for the correct targeting of mammillary body axons.	Pubmed	0.02594	1	0.03005	0.303	1	12	SLIT1
Pubmed	17488888	Genetic analysis of hyperoxic acute lung injury survival in reciprocal intercross mice.	Pubmed	0.02594	1	0.03005	0.303	1	12	MST1R
Pubmed	36497119	TGF-?2 Regulates Transcription of the K	Pubmed	0.02594	1	0.03005	0.303	1	12	SP1
Pubmed	12748966	Paracrine action of FGF4 during periimplantation development maintains trophectoderm and primitive endoderm.	Pubmed	0.02594	1	0.03005	0.303	1	12	FGFR1
Pubmed	16120388	Mitochondrial membrane permeabilization by HIV-1 Vpr.	Pubmed	0.02594	1	0.03005	0.303	1	12	SP1
Pubmed	19172738	Phosphorylation-dependent binding of 14-3-3 terminates signalling by the Gab2 docking protein.	Pubmed	0.02594	1	0.03005	0.303	1	12	YWHAB
Pubmed	17329426	Dual role for LIM-homeodomain gene Lhx2 in the formation of the lateral olfactory tract.	Pubmed	0.02594	1	0.03005	0.303	1	12	SLIT1
Pubmed	15231831	BAD is a pro-survival factor prior to activation of its pro-apoptotic function.	Pubmed	0.02594	1	0.03005	0.303	1	12	YWHAB
Pubmed	17306789	Appropriate suppression of Notch signaling by Mesp factors is essential for stripe pattern formation leading to segment boundary formation.	Pubmed	0.02594	1	0.03005	0.303	1	12	HES5
Pubmed	14732396	Developmental regulation of Notch signaling genes in the embryonic pituitary: Prop1 deficiency affects Notch2 expression.	Pubmed	0.02594	1	0.03005	0.303	1	12	HES5
Pubmed	19906969	Robo-2 controls the segregation of a portion of basal vomeronasal sensory neuron axons to the posterior region of the accessory olfactory bulb.	Pubmed	0.02594	1	0.03005	0.303	1	12	SLIT1
Pubmed	27307439	Disruption of the AMPK-TBC1D1 nexus increases lipogenic gene expression and causes obesity in mice via promoting IGF1 secretion.	Pubmed	0.02594	1	0.03005	0.303	1	12	MTOR
Pubmed	23585229	Partial functional redundancy between Hoxa5 and Hoxb5 paralog genes during lung morphogenesis.	Pubmed	0.02594	1	0.03005	0.303	1	12	HEY2
Pubmed	30592646	The effect of folic acid deficiency on FGF pathway via Brachyury regulation in neural tube defects.	Pubmed	0.02594	1	0.03005	0.303	1	12	FGFR1
Pubmed	25770910	Insights on ADAMTS proteases and ADAMTS-like proteins from mammalian genetics.	Pubmed	0.02594	1	0.03005	0.303	1	12	ADAMTS9
MicroRNA	hsa-miR-135b-5p:TargetScan	hsa-miR-135b-5p	TargetScan	0.007931	1	0.03009	0.283	4	608	EVI5,CADM1,ADAMTS9,PRRC2C
MicroRNA	hsa-miR-135a-5p:TargetScan	hsa-miR-135a-5p	TargetScan	0.007931	1	0.03009	0.283	4	608	EVI5,CADM1,ADAMTS9,PRRC2C
Pubmed	32694731	Systematic mapping of genetic interactions for de novo fatty acid synthesis identifies C12orf49 as a regulator of lipid metabolism.	Pubmed	0.02601	1	0.03013	0.3038	7	1327	KLHL6,ATXN2L,SP1,FBXL18,EIF2S2,USP3,GFPT1
MicroRNA	mmu-miR-7092-3p		MirDB	0.007976	1	0.0302	0.2841	4	609	PIK3C3,CPEB4,LPAR2,USP3
MicroRNA	hsa-miR-122-5p:Functional MTI	Functional MTI	miRTarbase	0.007976	1	0.0302	0.2841	4	609	H1-0,SLC35E2B,YWHAB,GFPT1
MicroRNA	hsa-miR-766-3p:Non-Functional MTI	Non-Functional MTI	miRTarbase	0.007976	1	0.0302	0.2841	4	609	SLC25A12,AFF3,H1-0,STK24
MicroRNA	hsa-miR-139-5p:PITA	hsa-miR-139-5p:PITA_TOP	PITA	0.007978	1	0.0302	0.2841	3	316	CPEB4,AFF3,ZNF664
MicroRNA	hsa-miR-1274a:mirSVR_lowEffct	hsa-miR-1274a:mirSVR_nonconserved_lowEffect-0.1-0.5	MicroRNA.org	0.007982	1	0.0302	0.2841	6	1353	PRRC2C,ARPC1A,CPEB4,EIF2S2,PPFIA3,IP6K2
Pubmed	34373451	Integrative oncogene-dependency mapping identifies RIT1 vulnerabilities and synergies in lung cancer.	Pubmed	0.02608	1	0.03021	0.3045	9	1948	ISCA1,PIK3C3,MTOR,FUBP1,AFF3,EIF2S2,SAE1,PDCD11,GFPT1
MicroRNA	hsa-miR-769-3p:mirSVR_lowEffct	hsa-miR-769-3p:mirSVR_nonconserved_lowEffect-0.1-0.5	MicroRNA.org	0.008009	1	0.03028	0.2849	6	1354	PRMT6,SP1,NSFL1C,ARPC1A,PDCD11,SLC35E2B
Pubmed	35563538	Cullin 3 Exon 9 Deletion in Familial Hyperkalemic Hypertension Impairs Cullin3-Ring-E3 Ligase (CRL3) Dynamic Regulation and Cycling.	Pubmed	0.02616	1	0.03029	0.3054	9	1949	KDM3A,PJA2,SP1,ISCA1,NT5DC2,SLIT1,EIF2S2,SLC25A11,GFPT1
MicroRNA	hsa-miR-194*:mirSVR_highEffct	hsa-miR-194*:mirSVR_nonconserved_highEffect-0.5	MicroRNA.org	0.008021	1	0.03031	0.2851	4	610	RGS7BP,NSFL1C,PIK3C3,PCDHA3
MicroRNA	hsa-miR-4296:mirSVR_lowEffct	hsa-miR-4296:mirSVR_nonconserved_lowEffect-0.1-0.5	MicroRNA.org	0.008037	1	0.03035	0.2855	6	1355	TBX15,RGS7BP,PIK3C3,MAP6D1,IP6K2,DNALI1
MicroRNA	hsa-miR-6775-3p		MirDB	0.008046	1	0.03036	0.2856	3	317	CLEC18A,GALT,HES5
MicroRNA	mmu-miR-683		MirDB	0.008046	1	0.03036	0.2856	3	317	ITCH,RRAGD,SLC25A11
MicroRNA	hsa-miR-3154:mirSVR_highEffct	hsa-miR-3154:mirSVR_nonconserved_highEffect-0.5	MicroRNA.org	0.0081	1	0.03051	0.287	5	963	KLHL6,TBX15,SLIT1,MDH2,IP6K2
MicroRNA	hsa-miR-3174:mirSVR_highEffct	hsa-miR-3174:mirSVR_nonconserved_highEffect-0.5	MicroRNA.org	0.0081	1	0.03051	0.287	5	963	PRMT6,ATXN2L,ITCH,OGFOD1,DNALI1
MicroRNA	hsa-miR-424*:mirSVR_lowEffct	hsa-miR-424*:mirSVR_nonconserved_lowEffect-0.1-0.5	MicroRNA.org	0.0081	1	0.03051	0.287	5	963	ARPC1A,SLC35E2B,ZNF664,STK24,GFPT1
Pubmed	29892012	An interactome perturbation framework prioritizes damaging missense mutations for developmental disorders.	Pubmed	0.02637	1	0.03053	0.3078	4	514	FBXL18,SELENBP1,EFEMP2,IP6K2
MicroRNA	hsa-miR-624:mirSVR_lowEffct	hsa-miR-624:mirSVR_nonconserved_lowEffect-0.1-0.5	MicroRNA.org	0.008112	1	0.03053	0.2872	7	1786	EVI5,MST1R,ITCH,DPY19L1,MAP6D1,CPEB4,STK24
MicroRNA	hsa-miR-8055:Functional MTI (Weak)	Functional MTI (Weak)	miRTarbase	0.008116	1	0.03053	0.2872	3	318	FBXL18,SLC35E2B,GFPT1
Pubmed	20000738	Proteomic dissection of cell type-specific H2AX-interacting protein complex associated with hepatocellular carcinoma.	Pubmed	0.02641	1	0.03058	0.3083	2	115	EIF2S2,YWHAB
MicroRNA	hsa-miR-1249-5p		MirDB	0.008157	1	0.03067	0.2885	4	613	ATXN2L,DHRS11,SELENOM,STK24
MicroRNA	hsa-miR-139-5p:Functional MTI	Functional MTI	miRTarbase	0.008176	1	0.03071	0.2889	2	105	FBXL18,NCR3LG1
MicroRNA	hsa-miR-6865-3p:Functional MTI (Weak)	Functional MTI (Weak)	miRTarbase	0.008176	1	0.03071	0.2889	2	105	SERPINC1,GFPT1
MicroRNA	hsa-miR-214:PITA	hsa-miR-214:PITA_TOP	PITA	0.008185	1	0.03073	0.2891	3	319	ITCH,CADM1,CPEB4
MicroRNA	hsa-miR-3187:mirSVR_highEffct	hsa-miR-3187:mirSVR_nonconserved_highEffect-0.5	MicroRNA.org	0.008202	1	0.03077	0.2895	4	614	PJA2,PIK3C3,MAP6D1,USP3
MicroRNA	hsa-miR-374c-5p		MirDB	0.008238	1	0.03089	0.2906	5	967	C2orf69,SLC25A12,DPY19L1,PRRC2C,EIF2S2
MicroRNA	hsa-miR-181a-2-3p		MirDB	0.008255	1	0.03094	0.2911	3	320	C2orf69,RRAGD,OGFOD1
MicroRNA	hsa-miR-2114:mirSVR_lowEffct	hsa-miR-2114:mirSVR_nonconserved_lowEffect-0.1-0.5	MicroRNA.org	0.00826	1	0.03094	0.2911	6	1363	MST1R,ITCH,NSFL1C,CPEB4,GTF2IRD2,BMP8A
MicroRNA	hsa-miR-145*:mirSVR_highEffct	hsa-miR-145*:mirSVR_nonconserved_highEffect-0.5	MicroRNA.org	0.008272	1	0.03097	0.2913	5	968	KDM3A,PRRC2C,AFF3,USP3,STK24
MicroRNA	hsa-miR-3185		MirDB	0.008294	1	0.03103	0.2919	4	616	EVI5,SAE1,STK24,IP6K2
MicroRNA	mmu-miR-6516-5p		MirDB	0.008326	1	0.03109	0.2924	3	321	PJA2,FUBP1,CPEB4
MicroRNA	hsa-miR-622:Functional MTI	Functional MTI	miRTarbase	0.008326	1	0.03109	0.2924	2	106	HCAR1,NCR3LG1
MicroRNA	hsa-miR-1270:Functional MTI	Functional MTI	miRTarbase	0.008326	1	0.03109	0.2924	2	106	ATP5MC1,YWHAB
MicroRNA	hsa-miR-4700-5p:Functional MTI (Weak)	Functional MTI (Weak)	miRTarbase	0.008326	1	0.03109	0.2924	2	106	SP1,DPY19L1
MicroRNA	hsa-miR-3140:mirSVR_highEffct	hsa-miR-3140:mirSVR_nonconserved_highEffect-0.5	MicroRNA.org	0.008345	1	0.03114	0.2929	6	1366	PRMT6,PJA2,C2orf69,PCDHA3,ZNF664,USP3
MicroRNA	mmu-miR-466l-5p		MirDB	0.008373	1	0.03123	0.2938	6	1367	TBX15,SLC25A12,MAP6D1,LPAR2,SLC35E2B,ZBTB7B
MicroRNA	hsa-miR-5000-5p		MirDB	0.008396	1	0.0313	0.2944	3	322	SP1,ITCH,CPEB4
Pubmed	26209609	Systematic Determination of Human Cyclin Dependent Kinase (CDK)-9 Interactome Identifies Novel Functions in RNA Splicing Mediated by the DEAD Box (DDX)-5/17 RNA Helicases.	Pubmed	0.02705	1	0.03132	0.3157	3	295	PRRC2C,FUBP1,PDCD11
MicroRNA	hsa-miR-7-5p		MirDB	0.008433	1	0.03141	0.2955	4	619	SP1,RGS7BP,SLIT1,MYBPC3
MicroRNA	hsa-miR-412:mirSVR_lowEffct	hsa-miR-412:mirSVR_nonconserved_lowEffect-0.1-0.5	MicroRNA.org	0.008447	1	0.03141	0.2955	7	1800	KLHL6,CADM1,FUBP1,ARPC1A,GTF2IRD2,PPFIA3,DNALI1
MicroRNA	hsa-miR-575:mirSVR_lowEffct	hsa-miR-575:mirSVR_nonconserved_lowEffect-0.1-0.5	MicroRNA.org	0.008459	1	0.03141	0.2955	6	1370	TBX15,EVI5,CLEC18A,ITCH,MAP6D1,ARPC1A
MicroRNA	hsa-miR-580:PITA	hsa-miR-580:PITA_TOP	PITA	0.008467	1	0.03141	0.2955	3	323	PRMT6,ITCH,RGS7BP
MicroRNA	hsa-miR-4696		MirDB	0.008467	1	0.03141	0.2955	3	323	MYOT,SLC25A12,HEY2
MicroRNA	hsa-miR-10b-5p:Functional MTI	Functional MTI	miRTarbase	0.008467	1	0.03141	0.2955	3	323	CADM1,PRRC2C,USP3
MicroRNA	hsa-miR-620:Functional MTI	Functional MTI	miRTarbase	0.008478	1	0.03141	0.2955	2	107	ATP5MC1,YWHAB
MicroRNA	mmu-miR-744-3p		MirDB	0.008478	1	0.03141	0.2955	2	107	DPY19L1,USP3
MicroRNA	hsa-miR-483-3p:mirSVR_highEffct	hsa-miR-483-3p:mirSVR_nonconserved_highEffect-0.5	MicroRNA.org	0.00848	1	0.03141	0.2955	4	620	MSRA,PIK3C3,DHRS11,ZBTB7B
MicroRNA	hsa-miR-4651		MirDB	0.00848	1	0.03141	0.2955	4	620	ATXN2L,FBXL18,PCDHGA2,ZBTB7B
MicroRNA	hsa-miR-646		MirDB	0.00848	1	0.03141	0.2955	4	620	MTOR,PRRC2C,GFPT1,IP6K2
MicroRNA	hsa-miR-655-3p		MirDB	0.008482	1	0.03141	0.2955	5	974	C2orf69,SLC25A12,DPY19L1,PRRC2C,EIF2S2
MicroRNA	hsa-miR-569:mirSVR_highEffct	hsa-miR-569:mirSVR_nonconserved_highEffect-0.5	MicroRNA.org	0.008518	1	0.03152	0.2965	5	975	ATXN2L,ITCH,PIK3C3,FUBP1,PCDHA3
MicroRNA	hsa-miR-1182:mirSVR_highEffct	hsa-miR-1182:mirSVR_nonconserved_highEffect-0.5	MicroRNA.org	0.008527	1	0.03152	0.2965	4	621	C2orf69,SLC25A12,ADAMTS9,GTF2IRD2
MicroRNA	hsa-miR-151-5p:mirSVR_lowEffct	hsa-miR-151-5p:mirSVR_nonconserved_lowEffect-0.1-0.5	MicroRNA.org	0.008527	1	0.03152	0.2965	4	621	EIF2S2,PPFIA3,USP3,DNALI1
MicroRNA	mmu-miR-376c-3p		MirDB	0.008538	1	0.03152	0.2965	3	324	RRAGD,CPEB4,HEY2
MicroRNA	hsa-miR-6806-3p		MirDB	0.008538	1	0.03152	0.2965	3	324	RGS7BP,MDH2,DNALI1
MicroRNA	mmu-miR-7221-5p		MirDB	0.008538	1	0.03152	0.2965	3	324	SP1,CADM1,BMP8A
Pubmed	34186245	Comparative Host Interactomes of the SARS-CoV-2 Nonstructural Protein 3 and Human Coronavirus Homologs.	Pubmed	0.02728	1	0.03158	0.3184	3	296	SP1,TMEM259,PDCD11
MicroRNA	hsa-miR-517b:mirSVR_lowEffct	hsa-miR-517b:mirSVR_nonconserved_lowEffect-0.1-0.5	MicroRNA.org	0.008573	1	0.03161	0.2974	4	622	MYOT,MTOR,USP3,YWHAB
MicroRNA	hsa-miR-3145-3p		MirDB	0.008573	1	0.03161	0.2974	4	622	ITCH,ZNF664,USP3,GFPT1
MicroRNA	hsa-miR-3928-5p		MirDB	0.00861	1	0.03173	0.2985	3	325	RGS7BP,MDH2,DNALI1
Pubmed	15302935	Large-scale characterization of HeLa cell nuclear phosphoproteins.	Pubmed	0.02742	1	0.03174	0.32	5	774	ATXN2L,KDM3A,SP1,NSFL1C,FUBP1
MicroRNA	hsa-miR-3180-3p:mirSVR_lowEffct	hsa-miR-3180-3p:mirSVR_nonconserved_lowEffect-0.1-0.5	MicroRNA.org	0.008621	1	0.03175	0.2987	4	623	KLHL6,TBX15,ITCH,YJEFN3
MicroRNA	mmu-miR-3072-3p		MirDB	0.008631	1	0.03175	0.2987	2	108	TBX15,PPFIA3
MicroRNA	hsa-miR-4683:Functional MTI (Weak)	Functional MTI (Weak)	miRTarbase	0.008631	1	0.03175	0.2987	2	108	ATP5MC1,YWHAB
Disease	cv:C0162809	Hypogonadism with anosmia	Clinical Variations	0.02657	1	0.03188	0.1599	1	6	FGFR1
Disease	cv:C2678065	Myofibrillar myopathy	Clinical Variations	0.02657	1	0.03188	0.1599	1	6	MYOT
MicroRNA	hsa-miR-3660		MirDB	0.008682	1	0.03193	0.3003	3	326	RGS7BP,EIF2S2,DNALI1
MicroRNA	hsa-miR-9-5p		MirDB	0.008696	1	0.03196	0.3007	5	980	EVI5,SLC25A12,ADAMTS9,ARPC1A,CPEB4
MicroRNA	hsa-miR-141:PITA	hsa-miR-141:PITA_TOP	PITA	0.008715	1	0.032	0.301	4	625	SP1,CADM1,DPY19L1,CPEB4
MicroRNA	hsa-miR-200a:PITA	hsa-miR-200a:PITA_TOP	PITA	0.008715	1	0.032	0.301	4	625	SP1,CADM1,DPY19L1,CPEB4
MicroRNA	hsa-miR-558		MirDB	0.008755	1	0.03211	0.302	3	327	ITCH,CADM1,EIF2S2
MicroRNA	hsa-miR-6507-3p		MirDB	0.008755	1	0.03211	0.302	3	327	KLHL6,ATXN2L,NSFL1C
MicroRNA	hsa-miR-661		MirDB	0.008763	1	0.03212	0.3022	4	626	SLIT1,AFF3,BMP8A,IP6K2
Pubmed	30737378	The p300/YY1/miR-500a-5p/HDAC2 signalling axis regulates cell proliferation in human colorectal cancer.	Pubmed	0.02776	1	0.03213	0.3239	3	298	PRRC2C,FUBP1,GFPT1
Pubmed	19525955	Genome-wide association study identifies new multiple sclerosis susceptibility loci on chromosomes 12 and 20.	Pubmed	0.02808	1	0.03227	0.3253	1	13	EVI5
Pubmed	17670746	High glucose increases angiopoietin-2 transcription in microvascular endothelial cells through methylglyoxal modification of mSin3A.	Pubmed	0.02808	1	0.03227	0.3253	1	13	SP1
Pubmed	23534961	Role of neuropilin-2 in the ipsilateral growth of midbrain dopaminergic axons.	Pubmed	0.02808	1	0.03227	0.3253	1	13	SLIT1
Pubmed	11230134	The transcription factors MTF-1 and USF1 cooperate to regulate mouse metallothionein-I expression in response to the essential metal zinc in visceral endoderm cells during early development.	Pubmed	0.02808	1	0.03227	0.3253	1	13	SP1
Pubmed	16120638	Notch signaling coordinates the patterning of striatal compartments.	Pubmed	0.02808	1	0.03227	0.3253	1	13	HES5
Pubmed	20838585	Longitudinal genome-wide association of cardiovascular disease risk factors in the Bogalusa heart study.	Pubmed	0.02808	1	0.03227	0.3253	1	13	CADM1
Pubmed	4517936	A new concept for energy coupling in oxidative phosphorylation based on a molecular explanation of the oxygen exchange reactions.	Pubmed	0.02808	1	0.03227	0.3253	1	13	ATP5MC1
Pubmed	28938467	Testis Determination Requires a Specific FGFR2 Isoform to Repress FOXL2.	Pubmed	0.02808	1	0.03227	0.3253	1	13	FGFR1
Pubmed	11557891	Requirement of tissue-selective TBP-associated factor TAFII105 in ovarian development.	Pubmed	0.02808	1	0.03227	0.3253	1	13	FST
Pubmed	31070778	Transcription factors Sp8 and Sp9 regulate the development of caudal ganglionic eminence-derived cortical interneurons.	Pubmed	0.02808	1	0.03227	0.3253	1	13	SLIT1
Pubmed	20139419	Modifications in host cell cytoskeleton structure and function mediated by intracellular HIV-1 Tat protein are greatly dependent on the second coding exon.	Pubmed	0.02808	1	0.03227	0.3253	1	13	SP1
Pubmed	16540513	FGF9 and SHH signaling coordinate lung growth and development through regulation of distinct mesenchymal domains.	Pubmed	0.02808	1	0.03227	0.3253	1	13	FGFR1
Pubmed	10198162	cDNA cloning and mapping of a novel subtype of glutamine:fructose-6-phosphate amidotransferase (GFAT2) in human and mouse.	Pubmed	0.02808	1	0.03227	0.3253	1	13	GFPT1
Pubmed	26878215	Initial Suppression of Transforming Growth Factor-? Signaling and Loss of TGFBI Causes Early Alveolar Structural Defects Resulting in Bronchopulmonary Dysplasia.	Pubmed	0.02808	1	0.03227	0.3253	1	13	FST
Pubmed	22222486	14-3-3 checkpoint regulatory proteins interact specifically with DNA repair protein human exonuclease 1 (hEXO1) via a semi-conserved motif.	Pubmed	0.02808	1	0.03227	0.3253	1	13	YWHAB
Pubmed	19208224	Ascl1 is a required downstream effector of Gsx gene function in the embryonic mouse telencephalon.	Pubmed	0.02808	1	0.03227	0.3253	1	13	HES5
Pubmed	18981061	Sex-specific roles of beta-catenin in mouse gonadal development.	Pubmed	0.02808	1	0.03227	0.3253	1	13	FST
Pubmed	17681139	The initiation and propagation of Hes7 oscillation are cooperatively regulated by Fgf and notch signaling in the somite segmentation clock.	Pubmed	0.02808	1	0.03227	0.3253	1	13	FGFR1
Pubmed	11934853	Mash1 and Ngn1 control distinct steps of determination and differentiation in the olfactory sensory neuron lineage.	Pubmed	0.02808	1	0.03227	0.3253	1	13	HES5
Pubmed	18513529	Relationship between sex, shape, and substrate in hypertrophic cardiomyopathy.	Pubmed	0.02808	1	0.03227	0.3253	1	13	MYBPC3
Pubmed	9394803	Extracellular HIV-1 Tat protein activates phosphatidylinositol 3- and Akt/PKB kinases in CD4+ T lymphoblastoid Jurkat cells.	Pubmed	0.02808	1	0.03227	0.3253	1	13	PIK3C3
Pubmed	489953	Gene order in linkage group XVI of the house mouse.	Pubmed	0.02808	1	0.03227	0.3253	1	13	TBX15
Pubmed	19014373	Phosphorylation of tau at Ser214 mediates its interaction with 14-3-3 protein: implications for the mechanism of tau aggregation.	Pubmed	0.02808	1	0.03227	0.3253	1	13	YWHAB
Pubmed	18082144	Arabidopsis HY5 protein functions as a DNA-binding tag for purification and functional immobilization of proteins on agarose/DNA microplate.	Pubmed	0.02808	1	0.03227	0.3253	1	13	STK24
Pubmed	20444755	Investigation of rheumatoid arthritis susceptibility genes identifies association of AFF3 and CD226 variants with response to anti-tumour necrosis factor treatment.	Pubmed	0.02808	1	0.03227	0.3253	1	13	AFF3
Pubmed	20180013	Genetic polymorphisms in folate and alcohol metabolism and breast cancer risk: a case-control study in Thai women.	Pubmed	0.02808	1	0.03227	0.3253	1	13	ALDH2
Pubmed	27993979	mTORC1 signaling and primary cilia are required for brain ventricle morphogenesis.	Pubmed	0.02808	1	0.03227	0.3253	1	13	MTOR
Pubmed	22529382	Altered subcellular localization of transcription factor TEAD4 regulates first mammalian cell lineage commitment.	Pubmed	0.02808	1	0.03227	0.3253	1	13	FGFR1
Pubmed	32909945	Vascular dimorphism ensured by regulated proteoglycan dynamics favors rapid umbilical artery closure at birth.	Pubmed	0.02808	1	0.03227	0.3253	1	13	ADAMTS9
Pubmed	19853701	Histologic characterization of hypertrophic cardiomyopathy with and without myofilament mutations.	Pubmed	0.02808	1	0.03227	0.3253	1	13	MYBPC3
Pubmed	11318612	Genetic, physical, and transcript map of the Ltxs1 region of mouse chromosome 11.	Pubmed	0.02808	1	0.03227	0.3253	1	13	SLC25A11
Pubmed	31427537	Developmental plasticity of epithelial stem cells in tooth and taste bud renewal.	Pubmed	0.02808	1	0.03227	0.3253	1	13	FST
Pubmed	34838591	The G4 resolvase RHAU regulates ventricular trabeculation and compaction through transcriptional and post-transcriptional mechanisms.	Pubmed	0.02808	1	0.03227	0.3253	1	13	HEY2
Pubmed	10508511	Fv2 encodes a truncated form of the Stk receptor tyrosine kinase.	Pubmed	0.02808	1	0.03227	0.3253	1	13	MST1R
Pubmed	18924241	Expression patterns of the lysophospholipid receptor genes during mouse early development.	Pubmed	0.02808	1	0.03227	0.3253	1	13	LPAR2
Pubmed	35645731	Haploinsufficiency Leads to Pax2 Dysregulation in the Developing Murine Cerebellum.	Pubmed	0.02808	1	0.03227	0.3253	1	13	MTOR
Pubmed	22735158	Neurog2 simultaneously activates and represses alternative gene expression programs in the developing neocortex.	Pubmed	0.02808	1	0.03227	0.3253	1	13	HES5
Pubmed	21795849	ULK1 inhibits the kinase activity of mTORC1 and cell proliferation.	Pubmed	0.02808	1	0.03227	0.3253	1	13	MTOR
Pubmed	25366972	Developmental guidance of the retroflex tract at its bending point involves Robo1-Slit2-mediated floor plate repulsion.	Pubmed	0.02808	1	0.03227	0.3253	1	13	SLIT1
Pubmed	15032605	Computational and experimental studies on human misshapen/NIK-related kinase MINK-1.	Pubmed	0.02808	1	0.03227	0.3253	1	13	YWHAB
Pubmed	23146885	Phosphatidylinositol 4-kinase II? function at endosomes is regulated by the ubiquitin ligase Itch.	Pubmed	0.02808	1	0.03227	0.3253	1	13	ITCH
Pubmed	9472029	gp25L/emp24/p24 protein family members of the cis-Golgi network bind both COP I and II coatomer.	Pubmed	0.02808	1	0.03227	0.3253	1	13	GALT
Pubmed	16368544	New insights into potential functions for the protein 4.1 superfamily of proteins in kidney epithelium.	Pubmed	0.02808	1	0.03227	0.3253	1	13	YWHAB
Pubmed	18986647	An E3 ubiquitin ligase, Really Interesting New Gene (RING) Finger 41, is a candidate gene for anxiety-like behavior and beta-carboline-induced seizures.	Pubmed	0.02808	1	0.03227	0.3253	1	13	OGFOD1
Pubmed	9385055	A quantitative method for evaluation of FGF family and FGF receptor family gene expression by RT-PCR.	Pubmed	0.02808	1	0.03227	0.3253	1	13	FGFR1
Pubmed	24876128	TAF7L modulates brown adipose tissue formation.	Pubmed	0.02808	1	0.03227	0.3253	1	13	MYOT
Pubmed	25741723	Presenilin-1 knockin mice reveal loss-of-function mechanism for familial Alzheimer's disease.	Pubmed	0.02808	1	0.03227	0.3253	1	13	HES5
Pubmed	16151852	Apoptosis, proliferation and gene expression patterns in mouse developing tongue.	Pubmed	0.02808	1	0.03227	0.3253	1	13	FGFR1
Pubmed	22819339	Sox2+ stem cells contribute to all epithelial lineages of the tooth via Sfrp5+ progenitors.	Pubmed	0.02808	1	0.03227	0.3253	1	13	FGFR1
Pubmed	23215766	HIV-1 Nef in macrophage-mediated disease pathogenesis.	Pubmed	0.02808	1	0.03227	0.3253	1	13	PIK3C3
Pubmed	28169396	A point mutation in Fgf9 impedes joint interzone formation leading to multiple synostoses syndrome.	Pubmed	0.02808	1	0.03227	0.3253	1	13	FGFR1
Pubmed	25139991	Endothelial cell FGF signaling is required for injury response but not for vascular homeostasis.	Pubmed	0.02808	1	0.03227	0.3253	1	13	FGFR1
Pubmed	21124801	Two Notch ligands, Dll1 and Jag1, are differently restricted in their range of action to control neurogenesis in the mammalian spinal cord.	Pubmed	0.02808	1	0.03227	0.3253	1	13	HES5
Pubmed	20941780	Expression of Slit and Robo genes in the developing mouse heart.	Pubmed	0.02808	1	0.03227	0.3253	1	13	SLIT1
Pubmed	27561680	VCP recruitment to mitochondria causes mitophagy impairment and neurodegeneration in models of Huntington's disease.	Pubmed	0.02808	1	0.03227	0.3253	1	13	MDH2
Pubmed	20858735	Interactions of ErbB4 and Kap1 connect the growth factor and DNA damage response pathways.	Pubmed	0.02808	1	0.03227	0.3253	1	13	ITCH
Pubmed	25285789	Control of astrocyte progenitor specification, migration and maturation by Nkx6.1 homeodomain transcription factor.	Pubmed	0.02808	1	0.03227	0.3253	1	13	SLIT1
Pubmed	19865102	Multiple sclerosis susceptibility alleles in African Americans.	Pubmed	0.02808	1	0.03227	0.3253	1	13	EVI5
Pubmed	8883961	Expression of the fibroblast growth factor family and their receptor family genes during mouse brain development.	Pubmed	0.02808	1	0.03227	0.3253	1	13	FGFR1
Pubmed	20858757	Decidual PTEN expression is required for trophoblast invasion in the mouse.	Pubmed	0.02808	1	0.03227	0.3253	1	13	MTOR
Pubmed	33649223	Progenitor cell diversity in the developing mouse neocortex.	Pubmed	0.02808	1	0.03227	0.3253	1	13	HES5
Pubmed	29964027	A Sprouty4 reporter to monitor FGF/ERK signaling activity in ESCs and mice.	Pubmed	0.02808	1	0.03227	0.3253	1	13	FGFR1
Pubmed	22699903	The Rb/E2F pathway modulates neurogenesis through direct regulation of the Dlx1/Dlx2 bigene cluster.	Pubmed	0.02808	1	0.03227	0.3253	1	13	HES5
Pubmed	18337751	cdc2-cyclin B regulates eEF2 kinase activity in a cell cycle- and amino acid-dependent manner.	Pubmed	0.02808	1	0.03227	0.3253	1	13	MTOR
Pubmed	8663044	Receptor specificity of the fibroblast growth factor family.	Pubmed	0.02808	1	0.03227	0.3253	1	13	FGFR1
Pubmed	27160681	HES factors regulate specific aspects of chondrogenesis and chondrocyte hypertrophy during cartilage development.	Pubmed	0.02808	1	0.03227	0.3253	1	13	HES5
Pubmed	23571217	Fkbp1a controls ventricular myocardium trabeculation and compaction by regulating endocardial Notch1 activity.	Pubmed	0.02808	1	0.03227	0.3253	1	13	HEY2
Pubmed	34654719	SGK2, 14-3-3, and HUWE1 Cooperate to Control the Localization, Stability, and Function of the Oncoprotein PTOV1.	Pubmed	0.02808	1	0.03227	0.3253	1	13	YWHAB
Pubmed	18077585	An FGF signaling loop sustains the generation of differentiated progeny from stem cells in mouse incisors.	Pubmed	0.02808	1	0.03227	0.3253	1	13	FST
Pubmed	20152827	Emx2 and early hair cell development in the mouse inner ear.	Pubmed	0.02808	1	0.03227	0.3253	1	13	FGFR1
Pubmed	18391523	Bmp7 regulates germ cell proliferation in mouse fetal gonads.	Pubmed	0.02808	1	0.03227	0.3253	1	13	BMP8A
Pubmed	21750042	FGF10/FGFR2b signaling is essential for cardiac fibroblast development and growth of the myocardium.	Pubmed	0.02808	1	0.03227	0.3253	1	13	FGFR1
Pubmed	20080761	Loss of autophagy in erythroid cells leads to defective removal of mitochondria and severe anemia in vivo.	Pubmed	0.02808	1	0.03227	0.3253	1	13	MDH2
Pubmed	9876181	Mash1 regulates neurogenesis in the ventral telencephalon.	Pubmed	0.02808	1	0.03227	0.3253	1	13	HES5
Pubmed	16052631	TRAF4 acts as a silencer in TLR-mediated signaling through the association with TRAF6 and TRIF.	Pubmed	0.02808	1	0.03227	0.3253	1	13	MYBPC3
Pubmed	19389367	Early thyroid development requires a Tbx1-Fgf8 pathway.	Pubmed	0.02808	1	0.03227	0.3253	1	13	FGFR1
Pubmed	20799038	Optimising experimental design for high-throughput phenotyping in mice: a case study.	Pubmed	0.02808	1	0.03227	0.3253	1	13	CADM1
Pubmed	23177959	14-3-3 proteins regulate a cell-intrinsic switch from sonic hedgehog-mediated commissural axon attraction to repulsion after midline crossing.	Pubmed	0.02808	1	0.03227	0.3253	1	13	YWHAB
Pubmed	21632926	Canonical Notch signaling is not necessary for prosensory induction in the mouse cochlea: insights from a conditional mutant of RBPjkappa.	Pubmed	0.02808	1	0.03227	0.3253	1	13	HEY2
Pubmed	18799682	Molecular specification and patterning of progenitor cells in the lateral and medial ganglionic eminences.	Pubmed	0.02808	1	0.03227	0.3253	1	13	FGFR1
Pubmed	19700621	Tbx1 controls cardiac neural crest cell migration during arch artery development by regulating Gbx2 expression in the pharyngeal ectoderm.	Pubmed	0.02808	1	0.03227	0.3253	1	13	SLIT1
Pubmed	31530896	TET2 catalyzes active DNA demethylation of the Sry promoter and enhances its expression.	Pubmed	0.02808	1	0.03227	0.3253	1	13	KDM3A
Pubmed	19506219	Risk alleles for multiple sclerosis in multiplex families.	Pubmed	0.02808	1	0.03227	0.3253	1	13	EVI5
MicroRNA	hsa-miR-1915*:mirSVR_lowEffct	hsa-miR-1915*:mirSVR_nonconserved_lowEffect-0.1-0.5	MicroRNA.org	0.008808	1	0.03227	0.3035	6	1382	KLHL6,SP1,EIF2S2,PCDHA3,FGFR1,PPFIA3
Pubmed	29382714	An N-terminal motif unique to primate tau enables differential protein-protein interactions.	Pubmed	0.02813	1	0.03232	0.3259	2	119	MDH2,YWHAB
Pubmed	28625976	A Genome-Wide CRISPR Screen Identifies Genes Critical for Resistance to FLT3 Inhibitor AC220.	Pubmed	0.02813	1	0.03232	0.3259	2	119	PCDHGA2,PCDHA3
MicroRNA	hsa-miR-33a:mirSVR_highEffct	hsa-miR-33a:mirSVR_conserved_highEffect-0.5	MicroRNA.org	0.00884	1	0.03237	0.3045	5	984	TBX15,CADM1,RGS7BP,DPY19L1,ARPC1A
MicroRNA	hsa-miR-608		MirDB	0.008859	1	0.03242	0.305	4	628	ATXN2L,FBXL18,PCDHGA2,ZBTB7B
MicroRNA	hsa-miR-1826:mirSVR_lowEffct	hsa-miR-1826:mirSVR_nonconserved_lowEffect-0.1-0.5	MicroRNA.org	0.008867	1	0.03243	0.3051	6	1384	KLHL6,EVI5,ITCH,AFF3,LPAR2,BMP8A
MicroRNA	hsa-miR-1264:Functional MTI (Weak)	Functional MTI (Weak)	miRTarbase	0.00894	1	0.03265	0.3071	2	110	HEY2,IP6K2
MicroRNA	hsa-miR-8089:Functional MTI (Weak)	Functional MTI (Weak)	miRTarbase	0.00894	1	0.03265	0.3071	2	110	SP1,DPY19L1
MicroRNA	hsa-miR-1973:mirSVR_highEffct	hsa-miR-1973:mirSVR_nonconserved_highEffect-0.5	MicroRNA.org	0.00894	1	0.03265	0.3071	2	110	TBX15,USP3
MicroRNA	hsa-miR-154:mirSVR_lowEffct	hsa-miR-154:mirSVR_conserved_lowEffect-0.1-0.5	MicroRNA.org	0.008956	1	0.03269	0.3075	6	1387	PRMT6,EVI5,PJA2,FUBP1,HEY2,DNALI1
MicroRNA	hsa-miR-337-5p:Functional MTI (Weak)	Functional MTI (Weak)	miRTarbase	0.008966	1	0.0327	0.3077	1	7	MDH2
MicroRNA	mmu-miR-1258-5p		MirDB	0.008974	1	0.03272	0.3078	3	330	MAP6D1,SLC35E2B,USP3
MicroRNA	hsa-miR-1-3p:TargetScan	hsa-miR-1-3p	TargetScan	0.009004	1	0.03277	0.3083	4	631	C2orf69,RRAGD,FUBP1,ARPC1A
MicroRNA	hsa-miR-1229:mirSVR_highEffct	hsa-miR-1229:mirSVR_nonconserved_highEffect-0.5	MicroRNA.org	0.009004	1	0.03277	0.3083	4	631	ISCA1,CADM1,MTOR,SLC35E2B
MicroRNA	hsa-miR-206:TargetScan	hsa-miR-206	TargetScan	0.009004	1	0.03277	0.3083	4	631	C2orf69,RRAGD,FUBP1,ARPC1A
MicroRNA	hsa-miR-340-5p:TargetScan	hsa-miR-340-5p	TargetScan	0.00906	1	0.03296	0.3101	5	990	EVI5,RGS7BP,RRAGD,PIK3C3,AFF3
MicroRNA	hsa-miR-564:Functional MTI (Weak)	Functional MTI (Weak)	miRTarbase	0.009097	1	0.03308	0.3112	2	111	LPAR2,SLC35E2B
MicroRNA	hsa-miR-6797-5p		MirDB	0.009102	1	0.03308	0.3112	4	633	ATXN2L,DHRS11,SELENOM,STK24
MicroRNA	hsa-miR-623:mirSVR_lowEffct	hsa-miR-623:mirSVR_nonconserved_lowEffect-0.1-0.5	MicroRNA.org	0.009176	1	0.03333	0.3135	7	1829	CADM1,NSFL1C,H1-0,GTF2IRD2,PCDHA3,SLC25A11,NCR3LG1
MicroRNA	hsa-miR-338-3p:TargetScan	hsa-miR-338-3p	TargetScan	0.009197	1	0.03339	0.3141	3	333	CADM1,FBXL18,RGS7BP
MicroRNA	hsa-miR-1283:PITA	hsa-miR-1283:PITA_TOP	PITA	0.009249	1	0.03353	0.3154	4	636	CADM1,SLC25A12,CPEB4,AFF3
MicroRNA	hsa-miR-762		MirDB	0.009249	1	0.03353	0.3154	4	636	ITCH,FBXL18,PCDHGA2,MAP6D1
MicroRNA	mmu-miR-3092-3p		MirDB	0.009254	1	0.03353	0.3154	2	112	RGS7BP,FUBP1
MicroRNA	hsa-miR-5007-5p:Functional MTI (Weak)	Functional MTI (Weak)	miRTarbase	0.009254	1	0.03353	0.3154	2	112	ISCA1,GFPT1
Pubmed	32235678	Hepatitis B Virus HBx Protein Mediates the Degradation of Host Restriction Factors through the Cullin 4 DDB1 E3 Ubiquitin Ligase Complex.	Pubmed	0.0292	1	0.03355	0.3383	3	304	MTOR,GFPT1,MYBPC3
MicroRNA	hsa-miR-4717-3p		MirDB	0.009271	1	0.03356	0.3157	3	334	SLIT1,AFF3,FGFR1
MicroRNA	hsa-miR-484:mirSVR_lowEffct	hsa-miR-484:mirSVR_nonconserved_lowEffect-0.1-0.5	MicroRNA.org	0.00928	1	0.03356	0.3157	7	1833	C2orf69,PRRC2C,MAP6D1,AFF3,GTF2IRD2,YJEFN3,IP6K2
MicroRNA	hsa-miR-139-5p:mirSVR_lowEffct	hsa-miR-139-5p:mirSVR_conserved_lowEffect-0.1-0.5	MicroRNA.org	0.00928	1	0.03356	0.3157	7	1833	EVI5,KDM3A,RRAGD,DPY19L1,CPEB4,AFF3,HEY2
MicroRNA	hsa-miR-1179		MirDB	0.009347	1	0.03378	0.3177	3	335	PJA2,ITCH,STK24
MicroRNA	mmu-miR-1953		MirDB	0.009348	1	0.03378	0.3177	4	638	WFDC3,CADM1,RGS7BP,MAP6D1
MicroRNA	hsa-miR-934:mirSVR_lowEffct	hsa-miR-934:mirSVR_nonconserved_lowEffect-0.1-0.5	MicroRNA.org	0.009359	1	0.0338	0.3179	5	998	EVI5,DPY19L1,FUBP1,MAP6D1,FGFR1
MicroRNA	hsa-miR-127-5p:mirSVR_lowEffct	hsa-miR-127-5p:mirSVR_nonconserved_lowEffect-0.1-0.5	MicroRNA.org	0.009411	1	0.03397	0.3195	7	1838	ATXN2L,ADAMTS9,FUBP1,DHRS11,ARPC1A,PPFIA3,GFPT1
MicroRNA	hsa-miR-4330		MirDB	0.009422	1	0.03399	0.3198	3	336	ISCA1,MYOT,GFPT1
MicroRNA	hsa-miR-490-3p:mirSVR_lowEffct	hsa-miR-490-3p:mirSVR_conserved_lowEffect-0.1-0.5	MicroRNA.org	0.009474	1	0.03416	0.3213	6	1404	MYOT,RRAGD,ADAMTS9,OGFOD1,SAE1,USP3
Pubmed	23533145	In-depth proteomic analyses of exosomes isolated from expressed prostatic secretions in urine.	Pubmed	0.02975	1	0.03418	0.3446	6	1070	ITCH,SELENBP1,EFEMP2,SERPINC1,MDH2,STK24
MicroRNA	hsa-miR-6848-5p		MirDB	0.009498	1	0.03423	0.322	3	337	ATXN2L,ITCH,HES5
MicroRNA	mmu-miR-126b-5p		MirDB	0.009505	1	0.03423	0.322	6	1405	SP1,ITCH,CADM1,PCDHA3,ZNF664,DNALI1
MicroRNA	hsa-miR-6835-3p		MirDB	0.009511	1	0.03424	0.3221	5	1002	DPY19L1,PRRC2C,FUBP1,PCDHA3,SLC35E2B
MicroRNA	hsa-miR-3199:mirSVR_lowEffct	hsa-miR-3199:mirSVR_nonconserved_lowEffect-0.1-0.5	MicroRNA.org	0.009536	1	0.03431	0.3228	6	1406	PIK3C3,BMP8A,PPFIA3,YJEFN3,ZBTB7B,IP6K2
MicroRNA	hsa-miR-146b-5p		MirDB	0.009575	1	0.03439	0.3236	3	338	ITCH,USP3,YWHAB
MicroRNA	hsa-miR-146a-5p		MirDB	0.009575	1	0.03439	0.3236	3	338	ITCH,USP3,YWHAB
MicroRNA	hsa-miR-4687-3p		MirDB	0.009575	1	0.03439	0.3236	3	338	MYOT,PRRC2C,SLC35E2B
MicroRNA	hsa-miR-4803		MirDB	0.009588	1	0.03442	0.3238	5	1004	PJA2,DPY19L1,ADAMTS9,FGFR1,USP3
Pubmed	17827154	Differential distribution of unmodified and phosphorylated histone deacetylase 2 in chromatin.	Pubmed	0.0302	1	0.03444	0.3472	1	14	SP1
Pubmed	21455939	Control of pelvic girdle development by genes of the Pbx family and Emx2.	Pubmed	0.0302	1	0.03444	0.3472	1	14	TBX15
Pubmed	24376126	Progressive effects of N-myc deficiency on proliferation, neurogenesis, and morphogenesis in the olfactory epithelium.	Pubmed	0.0302	1	0.03444	0.3472	1	14	HES5
Pubmed	20826535	Preaxial polydactyly: interactions among ETV, TWIST1 and HAND2 control anterior-posterior patterning of the limb.	Pubmed	0.0302	1	0.03444	0.3472	1	14	FGFR1
Pubmed	23762317	Identifying chemicals with potential therapy of HIV based on protein-protein and protein-chemical interaction network.	Pubmed	0.0302	1	0.03444	0.3472	1	14	SP1
Pubmed	27732085	FGF2 High Molecular Weight Isoforms Contribute to Osteoarthropathy in Male Mice.	Pubmed	0.0302	1	0.03444	0.3472	1	14	FGFR1
Pubmed	15265780	Human immunodeficiency virus type-1 accessory protein Vpr: a causative agent of the AIDS-related insulin resistance/lipodystrophy syndrome?	Pubmed	0.0302	1	0.03444	0.3472	1	14	YWHAB
Pubmed	22484060	A mechanism for gene-environment interaction in the etiology of congenital scoliosis.	Pubmed	0.0302	1	0.03444	0.3472	1	14	FGFR1
Pubmed	18559345	Platelet-derived growth factor receptor regulates salivary gland morphogenesis via fibroblast growth factor expression.	Pubmed	0.0302	1	0.03444	0.3472	1	14	FGFR1
Pubmed	15084498	bHLH gene expression in the Emx2-deficient dentate gyrus reveals defective granule cells and absence of migrating precursors.	Pubmed	0.0302	1	0.03444	0.3472	1	14	HES5
Pubmed	32248761	Stress-Induced Cyclin C Translocation Regulates Cardiac Mitochondrial Dynamics.	Pubmed	0.0302	1	0.03444	0.3472	1	14	ATP5MC1
Pubmed	19703439	Endoglin is dispensable for angiogenesis, but required for endocardial cushion formation in the midgestation mouse embryo.	Pubmed	0.0302	1	0.03444	0.3472	1	14	HEY2
Pubmed	25530182	Motor neuron cell bodies are actively positioned by Slit/Robo repulsion and Netrin/DCC attraction.	Pubmed	0.0302	1	0.03444	0.3472	1	14	SLIT1
Pubmed	16093354	Identification of Raf-1 S471 as a novel phosphorylation site critical for Raf-1 and B-Raf kinase activities and for MEK binding.	Pubmed	0.0302	1	0.03444	0.3472	1	14	YWHAB
Pubmed	9739106	Genetic rescue of segmentation defect in MesP2-deficient mice by MesP1 gene replacement.	Pubmed	0.0302	1	0.03444	0.3472	1	14	FGFR1
Pubmed	21383955	Interactions of MCP1 with components of the replication machinery in mammalian cells.	Pubmed	0.0302	1	0.03444	0.3472	1	14	H1-0
Pubmed	15747776	Dose-dependent transcriptome changes by metal ores on a human acute lymphoblastic leukemia cell line.	Pubmed	0.0302	1	0.03444	0.3472	1	14	PRRC2C
Pubmed	17082780	Proteomic discovery of Max as a novel interacting partner of C/EBPalpha: a Myc/Max/Mad link.	Pubmed	0.0302	1	0.03444	0.3472	1	14	SLC25A11
Pubmed	31320324	Regulation of the ERK signalling pathway in the developing mouse blastocyst.	Pubmed	0.0302	1	0.03444	0.3472	1	14	FGFR1
Pubmed	18258609	A comprehensive analysis of phase I and phase II metabolism gene polymorphisms and risk of non-small cell lung cancer in smokers.	Pubmed	0.0302	1	0.03444	0.3472	1	14	ALDH2
Pubmed	22829776	A genome-wide association meta-analysis of circulating sex hormone-binding globulin reveals multiple Loci implicated in sex steroid hormone regulation.	Pubmed	0.0302	1	0.03444	0.3472	1	14	PRMT6
Pubmed	9461222	Energy transduction in ATP synthase.	Pubmed	0.0302	1	0.03444	0.3472	1	14	ATP5MC1
Pubmed	9921901	CCG repeats in cDNAs from human brain.	Pubmed	0.0302	1	0.03444	0.3472	1	14	YWHAB
Pubmed	18250097	R-spondin1 plays an essential role in ovarian development through positively regulating Wnt-4 signaling.	Pubmed	0.0302	1	0.03444	0.3472	1	14	FST
Pubmed	20854876	MLL-AF9 and MLL-ENL alter the dynamic association of transcriptional regulators with genes critical for leukemia.	Pubmed	0.0302	1	0.03444	0.3472	1	14	AFF3
Pubmed	35561222	SNAT7 regulates mTORC1 via macropinocytosis.	Pubmed	0.0302	1	0.03444	0.3472	1	14	MTOR
Pubmed	15634701	CNTF/LIF/gp130 receptor complex signaling maintains a VZ precursor differentiation gradient in the developing ventral forebrain.	Pubmed	0.0302	1	0.03444	0.3472	1	14	FGFR1
Pubmed	12571102	FGF signaling through FGFR1 is required for olfactory bulb morphogenesis.	Pubmed	0.0302	1	0.03444	0.3472	1	14	FGFR1
Pubmed	19084512	Interaction of Gata4 and Gata6 with Tbx5 is critical for normal cardiac development.	Pubmed	0.0302	1	0.03444	0.3472	1	14	HEY2
Pubmed	16103213	Control of liver cell fate decision by a gradient of TGF beta signaling modulated by Onecut transcription factors.	Pubmed	0.0302	1	0.03444	0.3472	1	14	FST
Pubmed	23473983	Pattern and polarity in the development and evolution of the gnathostome jaw: both conservation and heterotopy in the branchial arches of the shark, Scyliorhinus canicula.	Pubmed	0.0302	1	0.03444	0.3472	1	14	ALDH2
Pubmed	28137836	DSCAM promotes axon fasciculation and growth in the developing optic pathway.	Pubmed	0.0302	1	0.03444	0.3472	1	14	SLIT1
Pubmed	12175489	Mouse Twist is required for fibroblast growth factor-mediated epithelial-mesenchymal signalling and cell survival during limb morphogenesis.	Pubmed	0.0302	1	0.03444	0.3472	1	14	FGFR1
Pubmed	23217742	Dystroglycan organizes axon guidance cue localization and axonal pathfinding.	Pubmed	0.0302	1	0.03444	0.3472	1	14	SLIT1
Pubmed	26147758	HECT E3 Ubiquitin Ligase Itch Functions as a Novel Negative Regulator of Gli-Similar 3 (Glis3) Transcriptional Activity.	Pubmed	0.0302	1	0.03444	0.3472	1	14	ITCH
Pubmed	25100656	Notch signaling differentially regulates Atoh7 and Neurog2 in the distal mouse retina.	Pubmed	0.0302	1	0.03444	0.3472	1	14	HES5
Pubmed	26098576	Molecular characterization of LC3-associated phagocytosis reveals distinct roles for Rubicon, NOX2 and autophagy proteins.	Pubmed	0.0302	1	0.03444	0.3472	1	14	PIK3C3
Pubmed	33742095	Myopathy associated LDB3 mutation causes Z-disc disassembly and protein aggregation through PKC? and TSC2-mTOR downregulation.	Pubmed	0.0302	1	0.03444	0.3472	1	14	MYOT
Pubmed	15273690	Continuing role for mouse Numb and Numbl in maintaining progenitor cells during cortical neurogenesis.	Pubmed	0.0302	1	0.03444	0.3472	1	14	HES5
Pubmed	22865640	Inhibition of Notch2 by Numb/Numblike controls myocardial compaction in the heart.	Pubmed	0.0302	1	0.03444	0.3472	1	14	HEY2
Pubmed	23106268	Lmx1a is an activator of Rgs4 and Grb10 and is responsible for the correct specification of rostral and medial mdDA neurons.	Pubmed	0.0302	1	0.03444	0.3472	1	14	ITCH
Pubmed	24361260	Coordinated activity of Spry1 and Spry2 is required for normal development of the external genitalia.	Pubmed	0.0302	1	0.03444	0.3472	1	14	FGFR1
Pubmed	11807030	Notch1 is required for neuronal and glial differentiation in the cerebellum.	Pubmed	0.0302	1	0.03444	0.3472	1	14	HES5
Pubmed	16246723	Molecular basis for the recognition of phosphorylated and phosphoacetylated histone h3 by 14-3-3.	Pubmed	0.0302	1	0.03444	0.3472	1	14	YWHAB
Pubmed	25645944	Identification of the genes regulated by Wnt-4, a critical signal for commitment of the ovary.	Pubmed	0.0302	1	0.03444	0.3472	1	14	FST
Pubmed	20445134	Association of genome-wide variation with the risk of incident heart failure in adults of European and African ancestry: a prospective meta-analysis from the cohorts for heart and aging research in genomic epidemiology (CHARGE) consortium.	Pubmed	0.0302	1	0.03444	0.3472	1	14	USP3
Pubmed	10976766	A set of proteins interacting with transcription factor Sp1 identified in a two-hybrid screening.	Pubmed	0.0302	1	0.03444	0.3472	1	14	SP1
Pubmed	19833888	Gene variants in the novel type 2 diabetes loci CDC123/CAMK1D, THADA, ADAMTS9, BCL11A, and MTNR1B affect different aspects of pancreatic beta-cell function.	Pubmed	0.0302	1	0.03444	0.3472	1	14	ADAMTS9
Pubmed	18565209	Identification of Phox2b-regulated genes by expression profiling of cranial motoneuron precursors.	Pubmed	0.0302	1	0.03444	0.3472	1	14	FGFR1
Pubmed	18988856	Promoting axon regeneration in the adult CNS by modulation of the PTEN/mTOR pathway.	Pubmed	0.0302	1	0.03444	0.3472	1	14	MTOR
Pubmed	27119228	NEDL2 regulates enteric nervous system and kidney development in its Nedd8 ligase activity-dependent manner.	Pubmed	0.0302	1	0.03444	0.3472	1	14	MTOR
Pubmed	31015455	K27-linked ubiquitination of BRAF by ITCH engages cytokine response to maintain MEK-ERK signaling.	Pubmed	0.0302	1	0.03444	0.3472	1	14	ITCH
Pubmed	23308088	Fibroblast growth factor receptor-mediated activation of AKT-?-catenin-CBP pathway regulates survival and proliferation of murine hepatoblasts and hepatic tumor initiating stem cells.	Pubmed	0.0302	1	0.03444	0.3472	1	14	FGFR1
Pubmed	18155190	Loss of Fgfr2 leads to partial XY sex reversal.	Pubmed	0.0302	1	0.03444	0.3472	1	14	FST
Pubmed	17157319	Infection of human immunodeficiency virus and intracellular viral Tat protein exert a pro-survival effect in a human microglial cell line.	Pubmed	0.0302	1	0.03444	0.3472	1	14	PIK3C3
Pubmed	10384052	Comparative analyses of the Dominant megacolon-SOX10 genomic interval in mouse and human.	Pubmed	0.0302	1	0.03444	0.3472	1	14	H1-0
Pubmed	8001974	Syntenic assignment of human chromosome 1 homologous loci in the bovine.	Pubmed	0.0302	1	0.03444	0.3472	1	14	SERPINC1
Pubmed	15378723	Phosphoproteome analysis of mouse liver using immobilized metal affinity purification and linear ion trap mass spectrometry.	Pubmed	0.0302	1	0.03444	0.3472	1	14	SELENBP1
Pubmed	11526197	New Dyscalc loci for myocardial cell necrosis and calcification (dystrophic cardiac calcinosis) in mice.	Pubmed	0.0302	1	0.03444	0.3472	1	14	BMP8A
Pubmed	26728556	Oscillatory control of Delta-like1 in cell interactions regulates dynamic gene expression and tissue morphogenesis.	Pubmed	0.0302	1	0.03444	0.3472	1	14	HES5
Pubmed	17242355	Large-scale phosphorylation analysis of mouse liver.	Pubmed	0.0302	1	0.03444	0.3472	1	14	NSFL1C
Pubmed	16930510	Transcription profile during maternal to zygotic transition in the mouse embryo.	Pubmed	0.0302	1	0.03444	0.3472	1	14	ATP5MC1
Pubmed	12206714	A locus on human chromosome 20 contains several genes expressing protease inhibitor domains with homology to whey acidic protein.	Pubmed	0.0302	1	0.03444	0.3472	1	14	WFDC3
Pubmed	26553929	Cargo-selective apical exocytosis in epithelial cells is conducted by Myo5B, Slp4a, Vamp7, and Syntaxin 3.	Pubmed	0.0302	1	0.03444	0.3472	1	14	EVI5
Pubmed	21402699	Endothelial Jarid2/Jumonji is required for normal cardiac development and proper Notch1 expression.	Pubmed	0.0302	1	0.03444	0.3472	1	14	HEY2
Pubmed	22211660	Control of HIV latency by epigenetic and non-epigenetic mechanisms.	Pubmed	0.0302	1	0.03444	0.3472	1	14	SP1
Pubmed	11156606	The transcription factor Sox10 is a key regulator of peripheral glial development.	Pubmed	0.0302	1	0.03444	0.3472	1	14	HES5
Pubmed	27466379	The role of Sema3-Npn-1 signaling during diaphragm innervation and muscle development.	Pubmed	0.0302	1	0.03444	0.3472	1	14	SLIT1
Pubmed	19834503	Replication of CD58 and CLEC16A as genome-wide significant risk genes for multiple sclerosis.	Pubmed	0.0302	1	0.03444	0.3472	1	14	EVI5
Pubmed	14687546	Inactivation of Numb and Numblike in embryonic dorsal forebrain impairs neurogenesis and disrupts cortical morphogenesis.	Pubmed	0.0302	1	0.03444	0.3472	1	14	HES5
Pubmed	18798549	Conservation of notochord gene expression across chordates: insights from the Leprecan gene family.	Pubmed	0.0302	1	0.03444	0.3472	1	14	SERPINC1
Pubmed	28552557	Distinct Requirements for FGFR1 and FGFR2 in Primitive Endoderm Development and Exit from Pluripotency.	Pubmed	0.0302	1	0.03444	0.3472	1	14	FGFR1
Pubmed	20174665	Novel HIV-1 knockdown targets identified by an enriched kinases/phosphatases shRNA library using a long-term iterative screen in Jurkat T-cells.	Pubmed	0.0302	1	0.03444	0.3472	1	14	STK24
Pubmed	20123092	Genetic interactions between Pax9 and Msx1 regulate lip development and several stages of tooth morphogenesis.	Pubmed	0.0302	1	0.03444	0.3472	1	14	FST
Pubmed	9218537	PA28 subunits of the mouse proteasome: primary structures and chromosomal localization of the genes.	Pubmed	0.0302	1	0.03444	0.3472	1	14	ATP5MC1
Pubmed	22847922	Regulation of the ovarian reserve by members of the transforming growth factor beta family.	Pubmed	0.0302	1	0.03444	0.3472	1	14	FST
Pubmed	34870550	Adaptor SH3BGRL drives autophagy-mediated chemoresistance through promoting PIK3C3 translation and ATG12 stability in breast cancers.	Pubmed	0.0302	1	0.03444	0.3472	1	14	PIK3C3
Pubmed	14757642	Math1 controls cerebellar granule cell differentiation by regulating multiple components of the Notch signaling pathway.	Pubmed	0.0302	1	0.03444	0.3472	1	14	HES5
Pubmed	20847311	The FGF-BMP signaling axis regulates outflow tract valve primordium formation by promoting cushion neural crest cell differentiation.	Pubmed	0.0302	1	0.03444	0.3472	1	14	FGFR1
Pubmed	12878203	Characterization of the enzymatic activity of human kallikrein 6: Autoactivation, substrate specificity, and regulation by inhibitors.	Pubmed	0.0302	1	0.03444	0.3472	1	14	SERPINC1
Pubmed	20619341	Transcription factor CHF1/Hey2 regulates coronary vascular maturation.	Pubmed	0.0302	1	0.03444	0.3472	1	14	HEY2
Pubmed	33761321	SH3BP4 promotes neuropilin-1 and ?5-integrin endocytosis and is inhibited by Akt.	Pubmed	0.0302	1	0.03444	0.3472	1	14	YWHAB
Pubmed	24105470	A meta-analysis of genome-wide association studies for adiponectin levels in East Asians identifies a novel locus near WDR11-FGFR2.	Pubmed	0.0302	1	0.03444	0.3472	1	14	ZNF664
Pubmed	15277382	Inhibition of activin signaling induces pancreatic epithelial cell expansion and diminishes terminal differentiation of pancreatic beta-cells.	Pubmed	0.0302	1	0.03444	0.3472	1	14	FST
Pubmed	22956769	BICD2, dynactin, and LIS1 cooperate in regulating dynein recruitment to cellular structures.	Pubmed	0.0302	1	0.03444	0.3472	1	14	MTOR
Pubmed	31806350	The ER-Localized Transmembrane Protein TMEM39A/SUSR2 Regulates Autophagy by Controlling the Trafficking of the PtdIns(4)P Phosphatase SAC1.	Pubmed	0.0302	1	0.03444	0.3472	1	14	PIK3C3
Pubmed	15133515	Ascl1/Mash1 is required for the development of central serotonergic neurons.	Pubmed	0.0302	1	0.03444	0.3472	1	14	HES5
Pubmed	21045808	mTORC2 can associate with ribosomes to promote cotranslational phosphorylation and stability of nascent Akt polypeptide.	Pubmed	0.0302	1	0.03444	0.3472	1	14	MTOR
Pubmed	16172976	Fibroblast growth factor signalling and regional specification of the pharyngeal ectoderm.	Pubmed	0.0302	1	0.03444	0.3472	1	14	FGFR1
MicroRNA	hsa-miR-491-5p:mirSVR_lowEffct	hsa-miR-491-5p:mirSVR_conserved_lowEffect-0.1-0.5	MicroRNA.org	0.00965	1	0.0346	0.3255	7	1847	MSRA,ATXN2L,SP1,FUBP1,DHRS11,OGFOD1,ZNF664
MicroRNA	hsa-miR-6846-5p		MirDB	0.009651	1	0.0346	0.3255	3	339	ATXN2L,ITCH,HES5
MicroRNA	hsa-miR-124-5p		MirDB	0.009651	1	0.0346	0.3255	3	339	PRRC2C,AFF3,YWHAB
MicroRNA	hsa-miR-455-5p:mirSVR_lowEffct	hsa-miR-455-5p:mirSVR_conserved_lowEffect-0.1-0.5	MicroRNA.org	0.009693	1	0.03473	0.3267	6	1411	ATXN2L,CADM1,MYOT,CPEB4,EIF2S2,FGFR1
MicroRNA	hsa-miR-501-5p:PITA	hsa-miR-501-5p:PITA_TOP	PITA	0.009728	1	0.0348	0.3274	3	340	C2orf69,FUBP1,HES5
MicroRNA	mmu-miR-362-5p		MirDB	0.009735	1	0.0348	0.3274	2	115	SP1,CPEB4
MicroRNA	hsa-miR-99a*:mirSVR_highEffct	hsa-miR-99a*:mirSVR_nonconserved_highEffect-0.5	MicroRNA.org	0.009735	1	0.0348	0.3274	2	115	PRMT6,ZNF664
MicroRNA	mmu-miR-500-5p		MirDB	0.009735	1	0.0348	0.3274	2	115	SP1,CPEB4
MicroRNA	hsa-miR-5001-5p		MirDB	0.009752	1	0.03485	0.3278	4	646	ITCH,FBXL18,PCDHGA2,MAP6D1
MicroRNA	hsa-miR-4265:mirSVR_lowEffct	hsa-miR-4265:mirSVR_nonconserved_lowEffect-0.1-0.5	MicroRNA.org	0.009756	1	0.03485	0.3278	6	1413	TBX15,RGS7BP,PIK3C3,MAP6D1,SAE1,DNALI1
MicroRNA	hsa-miR-3163:Functional MTI (Weak)	Functional MTI (Weak)	miRTarbase	0.009806	1	0.03497	0.3289	3	341	RRAGD,PRRC2C,GFPT1
MicroRNA	hsa-miR-3167		MirDB	0.009806	1	0.03497	0.3289	3	341	KLHL6,SP1,DNALI1
MicroRNA	hsa-miR-136-5p		MirDB	0.009806	1	0.03497	0.3289	3	341	PRRC2C,CPEB4,GFPT1
MicroRNA	hsa-miR-3714		MirDB	0.009859	1	0.03514	0.3306	5	1011	EVI5,SP1,RRAGD,ADAMTS9,SELENOM
MicroRNA	hsa-miR-153:PITA	hsa-miR-153:PITA_TOP	PITA	0.009884	1	0.03517	0.3309	3	342	RGS7BP,DPY19L1,HEY2
MicroRNA	hsa-miR-363-3p:Functional MTI	Functional MTI	miRTarbase	0.009884	1	0.03517	0.3309	3	342	CPEB4,EIF2S2,BMP8A
MicroRNA	hsa-miR-7153-5p		MirDB	0.009884	1	0.03517	0.3309	3	342	ITCH,USP3,YWHAB
MicroRNA	hsa-miR-1269:PITA	hsa-miR-1269:PITA_TOP	PITA	0.009897	1	0.03518	0.331	2	116	SP1,NSFL1C
MicroRNA	mmu-miR-324-5p		MirDB	0.009897	1	0.03518	0.331	2	116	SP1,FUBP1
MicroRNA	hsa-miR-489:mirSVR_lowEffct	hsa-miR-489:mirSVR_nonconserved_lowEffect-0.1-0.5	MicroRNA.org	0.009922	1	0.03525	0.3316	7	1857	ISCA1,MYOT,ADAMTS9,ARPC1A,CPEB4,SAE1,GFPT1
MicroRNA	hsa-miR-130b-5p:Functional MTI (Weak)	Functional MTI (Weak)	miRTarbase	0.009962	1	0.03536	0.3326	3	343	NSFL1C,SERPINC1,YWHAB
MicroRNA	hsa-miR-34b-3p		MirDB	0.009962	1	0.03536	0.3326	3	343	FBXL18,ZNF664,GFPT1
MicroRNA	hsa-miR-545:PITA	hsa-miR-545:PITA_TOP	PITA	0.01001	1	0.03546	0.3336	4	651	CADM1,SLC25A12,CPEB4,USP3
MicroRNA	hsa-miR-4324		MirDB	0.01001	1	0.03546	0.3336	4	651	KLHL6,CADM1,ZNF664,NCR3LG1
MicroRNA	hsa-miR-338-5p		MirDB	0.01002	1	0.03546	0.3336	5	1015	PJA2,SLC25A12,PIK3C3,FST,GFPT1
MicroRNA	hsa-miR-4477a		MirDB	0.01002	1	0.03546	0.3336	5	1015	SP1,C2orf69,CADM1,RGS7BP,DNALI1
MicroRNA	hsa-miR-1827:mirSVR_highEffct	hsa-miR-1827:mirSVR_nonconserved_highEffect-0.5	MicroRNA.org	0.01002	1	0.03546	0.3336	5	1015	ISCA1,RRAGD,DPY19L1,EFEMP2,USP3
MicroRNA	hsa-miR-4286:Functional MTI (Weak)	Functional MTI (Weak)	miRTarbase	0.01006	1	0.0356	0.3349	2	117	TBX15,PDCD11
Pubmed	16284245	Fezl regulates the differentiation and axon targeting of layer 5 subcortical projection neurons in cerebral cortex.	Pubmed	0.03124	1	0.03562	0.3591	2	126	SLIT1,FGFR1
MicroRNA	hsa-miR-769-5p:mirSVR_lowEffct	hsa-miR-769-5p:mirSVR_nonconserved_lowEffect-0.1-0.5	MicroRNA.org	0.01011	1	0.03568	0.3356	6	1424	TBX15,RRAGD,PRRC2C,ARPC1A,LPAR2,BMP8A
MicroRNA	hsa-miR-208a-5p		MirDB	0.01012	1	0.03568	0.3356	4	653	HEY2,MDH2,NBPF1,DNALI1
MicroRNA	hsa-miR-4700-3p		MirDB	0.01012	1	0.03568	0.3356	3	345	PJA2,PCDHA3,NBPF1
MicroRNA	mmu-miR-6541		MirDB	0.01012	1	0.03568	0.3356	3	345	SP1,DPY19L1,FUBP1
MicroRNA	mmu-miR-9b-3p		MirDB	0.01012	1	0.03568	0.3356	3	345	SP1,HCAR1,PCDHA3
MicroRNA	hsa-miR-6888-3p		MirDB	0.01012	1	0.03568	0.3356	3	345	ATXN2L,NSFL1C,SELENOM
MicroRNA	hsa-miR-24-2*:mirSVR_highEffct	hsa-miR-24-2*:mirSVR_nonconserved_highEffect-0.5	MicroRNA.org	0.01012	1	0.03568	0.3356	3	345	KLHL6,SLC25A12,CPEB4
MicroRNA	hsa-miR-125a-5p:TargetScan	hsa-miR-125a-5p	TargetScan	0.01017	1	0.03581	0.3369	4	654	KLHL6,RGS7BP,CPEB4,FGFR1
MicroRNA	hsa-miR-125b-5p:TargetScan	hsa-miR-125b-5p	TargetScan	0.01017	1	0.03581	0.3369	4	654	KLHL6,RGS7BP,CPEB4,FGFR1
MicroRNA	hsa-miR-4795-3p		MirDB	0.01021	1	0.03593	0.338	6	1427	CADM1,SLC25A12,PCDHGA2,CPEB4,SAE1,ZBTB7B
MicroRNA	hsa-miR-609:mirSVR_lowEffct	hsa-miR-609:mirSVR_nonconserved_lowEffect-0.1-0.5	MicroRNA.org	0.01022	1	0.03594	0.3381	5	1020	EVI5,ADAMTS9,PRRC2C,PCDHA3,SLC35E2B
MicroRNA	hsa-miR-548l:PITA	hsa-miR-548l:PITA_TOP	PITA	0.01022	1	0.03594	0.3381	4	655	SP1,FUBP1,CPEB4,HEY2
MicroRNA	hsa-miR-423-5p:PITA	hsa-miR-423-5p:PITA_TOP	PITA	0.01023	1	0.03594	0.3381	2	118	ZBTB7B,STK24
MicroRNA	mmu-miR-431-3p		MirDB	0.01024	1	0.03595	0.3382	1	8	SLC25A12
MicroRNA	hsa-miR-1274a:Functional MTI (Weak)	Functional MTI (Weak)	miRTarbase	0.01024	1	0.03595	0.3382	1	8	ARPC1A
MicroRNA	hsa-miR-532-5p:mirSVR_highEffct	hsa-miR-532-5p:mirSVR_nonconserved_highEffect-0.5	MicroRNA.org	0.01026	1	0.03599	0.3386	5	1021	PCED1A,SLC25A12,RGS7BP,MDH2,USP3
MicroRNA	hsa-miR-29b-2*:mirSVR_highEffct	hsa-miR-29b-2*:mirSVR_nonconserved_highEffect-0.5	MicroRNA.org	0.01027	1	0.03599	0.3386	6	1429	SP1,MTOR,EIF2S2,GTF2IRD2,HEY2,SAE1
MicroRNA	mmu-miR-6899-5p		MirDB	0.01028	1	0.03599	0.3386	3	347	ITCH,SLC25A12,FUBP1
MicroRNA	mmu-miR-7232-5p		MirDB	0.01028	1	0.03599	0.3386	3	347	FUBP1,ZNF664,YWHAB
MicroRNA	hsa-miR-1304-3p		MirDB	0.01028	1	0.03599	0.3386	3	347	CADM1,MAP6D1,GFPT1
MicroRNA	hsa-miR-374a-5p		MirDB	0.0103	1	0.03604	0.339	5	1022	SP1,RGS7BP,CPEB4,EIF2S2,NCR3LG1
Disease	cv:C0010278	Craniosynostosis syndrome	Clinical Variations	0.03093	1	0.03609	0.1809	1	7	FGFR1
Disease	cv:C0030421	Paraganglioma	Clinical Variations	0.03093	1	0.03609	0.1809	1	7	SLC25A11
MicroRNA	hsa-miR-221:mirSVR_highEffct	hsa-miR-221:mirSVR_conserved_highEffect-0.5	MicroRNA.org	0.01034	1	0.03616	0.3402	5	1023	CADM1,SLC25A12,RRAGD,CPEB4,PCDHA3
MicroRNA	mmu-miR-12185-3p		MirDB	0.01036	1	0.0362	0.3405	3	348	SP1,AFF3,FST
MicroRNA	hsa-miR-7850-5p		MirDB	0.01036	1	0.0362	0.3405	3	348	C2orf69,ITCH,HCAR1
MicroRNA	hsa-miR-29b-2-5p:Functional MTI (Weak)	Functional MTI (Weak)	miRTarbase	0.01039	1	0.03623	0.3408	2	119	PIK3C3,STK24
MicroRNA	hsa-miR-563		MirDB	0.01039	1	0.03623	0.3408	2	119	PJA2,C2orf69
MicroRNA	mmu-miR-1271-3p		MirDB	0.01039	1	0.03623	0.3408	2	119	SP1,CPEB4
MicroRNA	hsa-miR-424-3p		MirDB	0.01039	1	0.03623	0.3408	2	119	PRMT6,GFPT1
MicroRNA	hsa-miR-3196:mirSVR_highEffct	hsa-miR-3196:mirSVR_nonconserved_highEffect-0.5	MicroRNA.org	0.01039	1	0.03623	0.3408	2	119	GTF2IRD2,PPFIA3
MicroRNA	hsa-miR-647:mirSVR_highEffct	hsa-miR-647:mirSVR_nonconserved_highEffect-0.5	MicroRNA.org	0.01043	1	0.03632	0.3416	4	659	AFF3,SAE1,USP3,DNALI1
MicroRNA	mmu-miR-3058-5p		MirDB	0.01044	1	0.03632	0.3416	3	349	SP1,AFF3,FST
MicroRNA	hsa-miR-770-5p:mirSVR_lowEffct	hsa-miR-770-5p:mirSVR_nonconserved_lowEffect-0.1-0.5	MicroRNA.org	0.01044	1	0.03632	0.3416	6	1434	KLHL6,PCED1A,ITCH,PRRC2C,FGFR1,IP6K2
MicroRNA	hsa-miR-146b-3p:mirSVR_lowEffct	hsa-miR-146b-3p:mirSVR_nonconserved_lowEffect-0.1-0.5	MicroRNA.org	0.01044	1	0.03632	0.3416	6	1434	KLHL6,ATXN2L,FBXL18,TMEM259,PRRC2C,DNALI1
MicroRNA	hsa-miR-11181-3p		MirDB	0.01049	1	0.03637	0.3422	4	660	NSFL1C,PCDHGA2,ZBTB7B,NCR3LG1
MicroRNA	mmu-miR-7076-5p		MirDB	0.01049	1	0.03637	0.3422	4	660	MAP6D1,SERPINC1,FGFR1,PPFIA3
MicroRNA	hsa-miR-4680-3p		MirDB	0.01049	1	0.03637	0.3422	4	660	SP1,C2orf69,ITCH,CPEB4
MicroRNA	hsa-miR-188-5p:mirSVR_lowEffct	hsa-miR-188-5p:mirSVR_nonconserved_lowEffect-0.1-0.5	MicroRNA.org	0.01051	1	0.03637	0.3422	6	1436	EVI5,RRAGD,AFF3,H1-0,FGFR1,NCR3LG1
MicroRNA	hsa-miR-18b*:mirSVR_highEffct	hsa-miR-18b*:mirSVR_nonconserved_highEffect-0.5	MicroRNA.org	0.01052	1	0.03637	0.3422	3	350	SLIT1,IP6K2,DNALI1
MicroRNA	hsa-miR-512-3p		MirDB	0.01052	1	0.03637	0.3422	3	350	SP1,PCDHA3,USP3
MicroRNA	hsa-miR-6513-3p		MirDB	0.01052	1	0.03637	0.3422	3	350	RGS7BP,ZNF664,YWHAB
MicroRNA	hsa-miR-585-5p		MirDB	0.01052	1	0.03637	0.3422	3	350	DPY19L1,ADAMTS9,AFF3
MicroRNA	hsa-miR-22-3p		MirDB	0.01052	1	0.03637	0.3422	3	350	KDM3A,SP1,PRRC2C
MicroRNA	hsa-miR-378c:mirSVR_lowEffct	hsa-miR-378c:mirSVR_nonconserved_lowEffect-0.1-0.5	MicroRNA.org	0.01054	1	0.03637	0.3422	7	1879	TBX15,SP1,RRAGD,PIK3C3,PPFIA3,ZNF664,FST
MicroRNA	hsa-miR-135a:mirSVR_lowEffct	hsa-miR-135a:mirSVR_conserved_lowEffect-0.1-0.5	MicroRNA.org	0.01054	1	0.03637	0.3422	7	1879	SP1,RRAGD,ADAMTS9,PRRC2C,H1-0,SLC25A11,IP6K2
MicroRNA	mmu-miR-98-5p		MirDB	0.01054	1	0.03637	0.3422	4	661	KLHL6,KDM3A,RRAGD,STK24
MicroRNA	mmu-let-7c-5p		MirDB	0.01054	1	0.03637	0.3422	4	661	KLHL6,KDM3A,RRAGD,STK24
MicroRNA	mmu-let-7a-5p		MirDB	0.01054	1	0.03637	0.3422	4	661	KLHL6,KDM3A,RRAGD,STK24
MicroRNA	hsa-miR-613		MirDB	0.01054	1	0.03637	0.3422	4	661	C2orf69,FUBP1,ARPC1A,IP6K2
MicroRNA	mmu-let-7e-5p		MirDB	0.01054	1	0.03637	0.3422	4	661	KLHL6,KDM3A,RRAGD,STK24
MicroRNA	hsa-miR-6798-5p:Functional MTI (Weak)	Functional MTI (Weak)	miRTarbase	0.01056	1	0.03642	0.3426	2	120	ZBTB7B,NCR3LG1
MicroRNA	hsa-miR-3184:mirSVR_lowEffct	hsa-miR-3184:mirSVR_nonconserved_lowEffect-0.1-0.5	MicroRNA.org	0.01057	1	0.03643	0.3427	7	1880	ATXN2L,ADAMTS9,NT5DC2,FGFR1,YJEFN3,ZBTB7B,IP6K2
MicroRNA	mmu-let-7i-5p		MirDB	0.01059	1	0.03643	0.3427	4	662	KLHL6,KDM3A,RRAGD,STK24
MicroRNA	mmu-let-7f-5p		MirDB	0.01059	1	0.03643	0.3427	4	662	KLHL6,KDM3A,RRAGD,STK24
MicroRNA	hsa-miR-145-5p:TargetScan	hsa-miR-145-5p	TargetScan	0.01059	1	0.03643	0.3427	4	662	KLHL6,CADM1,CPEB4,AFF3
MicroRNA	hsa-miR-208b-5p		MirDB	0.01059	1	0.03643	0.3427	4	662	HEY2,MDH2,NBPF1,DNALI1
MicroRNA	mmu-miR-3110-5p		MirDB	0.0106	1	0.03643	0.3427	3	351	MAP6D1,OGFOD1,USP3
MicroRNA	mmu-miR-6954-3p		MirDB	0.0106	1	0.03643	0.3427	3	351	ALDH2,SLC35E2B,USP3
Pubmed	19087347	Loss of Notch signalling induced by Dll4 causes arterial calibre reduction by increasing endothelial cell response to angiogenic stimuli.	Pubmed	0.03233	1	0.03658	0.3688	1	15	HEY2
Pubmed	15107403	The Notch target genes Hey1 and Hey2 are required for embryonic vascular development.	Pubmed	0.03233	1	0.03658	0.3688	1	15	HEY2
Pubmed	1741163	cDNA sequence of a growth factor-inducible immediate early gene and characterization of its encoded protein.	Pubmed	0.03233	1	0.03658	0.3688	1	15	EIF2S2
Pubmed	22110055	FGF8 is essential for formation of the ductal system in the male reproductive tract.	Pubmed	0.03233	1	0.03658	0.3688	1	15	FGFR1
Pubmed	27082860	RNA Directed Modulation of Phenotypic Plasticity in Human Cells.	Pubmed	0.03233	1	0.03658	0.3688	1	15	EIF2S2
Pubmed	23821580	Possible roles of Robo1+ ensheathing cells in guiding dorsal-zone olfactory sensory neurons in mouse.	Pubmed	0.03233	1	0.03658	0.3688	1	15	SLIT1
Pubmed	25456121	A simple method for 3D analysis of immunolabeled axonal tracts in a transparent nervous system.	Pubmed	0.03233	1	0.03658	0.3688	1	15	SLIT1
Pubmed	16120640	Conditional inactivation of Fgfr1 in mouse defines its role in limb bud establishment, outgrowth and digit patterning.	Pubmed	0.03233	1	0.03658	0.3688	1	15	FGFR1
Pubmed	25050931	Abnormal cerebellar development and Purkinje cell defects in Lgl1-Pax2 conditional knockout mice.	Pubmed	0.03233	1	0.03658	0.3688	1	15	HES5
Pubmed	8800208	The human immunodeficiency virus type 1 Vpr transactivator: cooperation with promoter-bound activator domains and binding to TFIIB.	Pubmed	0.03233	1	0.03658	0.3688	1	15	SP1
Pubmed	28190768	Serine ADP-Ribosylation Depends on HPF1.	Pubmed	0.03233	1	0.03658	0.3688	1	15	H1-0
Pubmed	24602016	Lysophospholipid receptor nomenclature review: IUPHAR Review 8.	Pubmed	0.03233	1	0.03658	0.3688	1	15	LPAR2
Pubmed	27046834	An FGFR1-SPRY2 Signaling Axis Limits Basal Cell Proliferation in the Steady-State Airway Epithelium.	Pubmed	0.03233	1	0.03658	0.3688	1	15	FGFR1
Pubmed	19850877	Homozygous loss of BHD causes early embryonic lethality and kidney tumor development with activation of mTORC1 and mTORC2.	Pubmed	0.03233	1	0.03658	0.3688	1	15	MTOR
Pubmed	28465335	CDC42 is required for epicardial and pro-epicardial development by mediating FGF receptor trafficking to the plasma membrane.	Pubmed	0.03233	1	0.03658	0.3688	1	15	FGFR1
Pubmed	35727972	Mutations in	Pubmed	0.03233	1	0.03658	0.3688	1	15	WFDC3
Pubmed	34639052	Connexin Expression Is Altered in Liver Development of	Pubmed	0.03233	1	0.03658	0.3688	1	15	MTOR
Pubmed	23255421	Slit-roundabout signaling regulates the development of the cardiac systemic venous return and pericardium.	Pubmed	0.03233	1	0.03658	0.3688	1	15	SLIT1
Pubmed	25686248	Huntingtin functions as a scaffold for selective macroautophagy.	Pubmed	0.03233	1	0.03658	0.3688	1	15	MTOR
Pubmed	14749816	Molecular motors: turning the ATP motor.	Pubmed	0.03233	1	0.03658	0.3688	1	15	ATP5MC1
Pubmed	21765415	The kinase IKK? inhibits activation of the transcription factor NF-?B by phosphorylating the regulatory molecule TAX1BP1.	Pubmed	0.03233	1	0.03658	0.3688	1	15	ITCH
Pubmed	12971992	Expression of Notch pathway genes in the embryonic mouse metanephros suggests a role in proximal tubule development.	Pubmed	0.03233	1	0.03658	0.3688	1	15	HEY2
Pubmed	30126895	p62-Dependent Phase Separation of Patient-Derived KEAP1 Mutations and NRF2.	Pubmed	0.03233	1	0.03658	0.3688	1	15	PIK3C3
Pubmed	20732316	Twist1 activity thresholds define multiple functions in limb development.	Pubmed	0.03233	1	0.03658	0.3688	1	15	FGFR1
Pubmed	31285543	FBXO45-MYCBP2 regulates mitotic cell fate by targeting FBXW7 for degradation.	Pubmed	0.03233	1	0.03658	0.3688	1	15	MTOR
Pubmed	9834036	Energy transduction in the F1 motor of ATP synthase.	Pubmed	0.03233	1	0.03658	0.3688	1	15	ATP5MC1
Pubmed	21793101	Stepwise arteriovenous fate acquisition during mammalian vasculogenesis.	Pubmed	0.03233	1	0.03658	0.3688	1	15	HEY2
Pubmed	30245008	LC3-Associated Phagocytosis in Myeloid Cells Promotes Tumor Immune Tolerance.	Pubmed	0.03233	1	0.03658	0.3688	1	15	PIK3C3
Pubmed	10330372	Interaction between Notch signalling and Lunatic fringe during somite boundary formation in the mouse.	Pubmed	0.03233	1	0.03658	0.3688	1	15	HES5
Pubmed	16417406	Hem-1 complexes are essential for Rac activation, actin polymerization, and myosin regulation during neutrophil chemotaxis.	Pubmed	0.03233	1	0.03658	0.3688	1	15	PIK3C3
Pubmed	27667971	Role of Rb during Neurogenesis and Axonal Guidance in the Developing Olfactory System.	Pubmed	0.03233	1	0.03658	0.3688	1	15	SLIT1
Pubmed	33730615	Maternal Cripto is critical for proper development of the mouse placenta and the placental vasculature.	Pubmed	0.03233	1	0.03658	0.3688	1	15	HEY2
Pubmed	22951639	Gde2 regulates cortical neuronal identity by controlling the timing of cortical progenitor differentiation.	Pubmed	0.03233	1	0.03658	0.3688	1	15	HES5
Pubmed	18345009	Robo4 stabilizes the vascular network by inhibiting pathologic angiogenesis and endothelial hyperpermeability.	Pubmed	0.03233	1	0.03658	0.3688	1	15	SLIT1
Pubmed	20864032	CK2 phospho-dependent binding of R2TP complex to TEL2 is essential for mTOR and SMG1 stability.	Pubmed	0.03233	1	0.03658	0.3688	1	15	MTOR
Pubmed	17468400	Essential roles of the bHLH transcription factor Hrt2 in repression of atrial gene expression and maintenance of postnatal cardiac function.	Pubmed	0.03233	1	0.03658	0.3688	1	15	HEY2
Pubmed	11597177	Identification and initial characterization of 5000 expressed sequenced tags (ESTs) each from adult human normal and osteoarthritic cartilage cDNA libraries.	Pubmed	0.03233	1	0.03658	0.3688	1	15	ITCH
Pubmed	23218918	White matter integrity as an intermediate phenotype: exploratory genome-wide association analysis in individuals at high risk of bipolar disorder.	Pubmed	0.03233	1	0.03658	0.3688	1	15	ADAMTS9
Pubmed	27917898	Incomplete and delayed Sox2 deletion defines residual ear neurosensory development and maintenance.	Pubmed	0.03233	1	0.03658	0.3688	1	15	HES5
Pubmed	22229121	HIV latency.	Pubmed	0.03233	1	0.03658	0.3688	1	15	SP1
Pubmed	30704515	The APMAP interactome reveals new modulators of APP processing and beta-amyloid production that are altered in Alzheimer's disease.	Pubmed	0.03233	1	0.03658	0.3688	1	15	TMEM259
Pubmed	28846100	Composition and dosage of a multipartite enhancer cluster control developmental expression of Ihh (Indian hedgehog).	Pubmed	0.03233	1	0.03658	0.3688	1	15	ALDH2
Pubmed	33454003	Importance of endothelial Hey1 expression for thoracic great vessel development and its distal enhancer for Notch-dependent endothelial transcription.	Pubmed	0.03233	1	0.03658	0.3688	1	15	HEY2
Pubmed	35552390	Active conformation of the p97-p47 unfoldase complex.	Pubmed	0.03233	1	0.03658	0.3688	1	15	NSFL1C
Pubmed	15654505	Association of habitual smoking and drinking with single nucleotide polymorphism (SNP) in 40 candidate genes: data from random population-based Japanese samples.	Pubmed	0.03233	1	0.03658	0.3688	1	15	ALDH2
Pubmed	27645994	Selenoprotein Gene Nomenclature.	Pubmed	0.03233	1	0.03658	0.3688	1	15	SELENOM
Pubmed	34155146	Developmental and sexual dimorphic atlas of the prenatal mouse external genitalia at the single-cell level.	Pubmed	0.03233	1	0.03658	0.3688	1	15	FST
Pubmed	18854243	HIV Nef enhances Tat-mediated viral transcription through a hnRNP-K-nucleated signaling complex.	Pubmed	0.03233	1	0.03658	0.3688	1	15	PIK3C3
Pubmed	30135474	Imbalance of the reciprocally inhibitory loop between the ubiquitin-specific protease USP43 and EGFR/PI3K/AKT drives breast carcinogenesis.	Pubmed	0.03233	1	0.03658	0.3688	1	15	YWHAB
Pubmed	36440598	Fine-tuning of mTOR signaling by the UBE4B-KLHL22 E3 ubiquitin ligase cascade in brain development.	Pubmed	0.03233	1	0.03658	0.3688	1	15	MTOR
Pubmed	10051567	Angiopoietins 3 and 4: diverging gene counterparts in mice and humans.	Pubmed	0.03233	1	0.03658	0.3688	1	15	FGFR1
Pubmed	20219786	The role of rheumatoid arthritis genetic susceptibility markers in the prediction of erosive disease in patients with early inflammatory polyarthritis: results from the Norfolk Arthritis Register.	Pubmed	0.03233	1	0.03658	0.3688	1	15	AFF3
Pubmed	10712923	The Ras branch of small GTPases: Ras family members don't fall far from the tree.	Pubmed	0.03233	1	0.03658	0.3688	1	15	YWHAB
Pubmed	24189637	Proteomic analysis reveals that MAEL, a component of nuage, interacts with stress granule proteins in cancer cells.	Pubmed	0.03233	1	0.03658	0.3688	1	15	FUBP1
Pubmed	24019535	SnoN facilitates ALK1-Smad1/5 signaling during embryonic angiogenesis.	Pubmed	0.03233	1	0.03658	0.3688	1	15	HEY2
Pubmed	27196371	Transcriptional repression of p27 is essential for murine embryonic development.	Pubmed	0.03233	1	0.03658	0.3688	1	15	HES5
Pubmed	23454273	Role for Lhx2 in corticogenesis through regulation of progenitor differentiation.	Pubmed	0.03233	1	0.03658	0.3688	1	15	HES5
Pubmed	23830865	ETS factors regulate Vegf-dependent arterial specification.	Pubmed	0.03233	1	0.03658	0.3688	1	15	HEY2
Pubmed	20568246	Serum and glucocorticoid-inducible kinase 1 (SGK1) is necessary for vascular remodeling during angiogenesis.	Pubmed	0.03233	1	0.03658	0.3688	1	15	HEY2
Pubmed	27762274	Quantitative interaction mapping reveals an extended UBX domain in ASPL that disrupts functional p97 hexamers.	Pubmed	0.03233	1	0.03658	0.3688	1	15	NSFL1C
Pubmed	15640798	Monoallelic yet combinatorial expression of variable exons of the protocadherin-alpha gene cluster in single neurons.	Pubmed	0.03233	1	0.03658	0.3688	1	15	PCDHA3
Pubmed	23572552	ACBD3 interaction with TBC1 domain 22 protein is differentially affected by enteroviral and kobuviral 3A protein binding.	Pubmed	0.03233	1	0.03658	0.3688	1	15	YWHAB
Pubmed	23236378	Mammalian ? arrestins link activated seven transmembrane receptors to Nedd4 family e3 ubiquitin ligases and interact with ? arrestins.	Pubmed	0.03233	1	0.03658	0.3688	1	15	ITCH
Pubmed	15136723	Cdx2 is essential for axial elongation in mouse development.	Pubmed	0.03233	1	0.03658	0.3688	1	15	HES5
Pubmed	14580349	The TBN protein, which is essential for early embryonic mouse development, is an inducible TAFII implicated in adipogenesis.	Pubmed	0.03233	1	0.03658	0.3688	1	15	SP1
Pubmed	20969845	Ptch1-mediated dosage-dependent action of Shh signaling regulates neural progenitor development at late gestational stages.	Pubmed	0.03233	1	0.03658	0.3688	1	15	HES5
Pubmed	28094252	A signature motif in LIM proteins mediates binding to checkpoint proteins and increases tumour radiosensitivity.	Pubmed	0.03233	1	0.03658	0.3688	1	15	SP1
Pubmed	15615879	Identification of markers of the midface.	Pubmed	0.03233	1	0.03658	0.3688	1	15	TBX15
Pubmed	26395479	Phenotypic analysis of mice completely lacking netrin 1.	Pubmed	0.03233	1	0.03658	0.3688	1	15	SLIT1
Pubmed	19520072	Lack of the mesodermal homeodomain protein MEOX1 disrupts sclerotome polarity and leads to a remodeling of the cranio-cervical joints of the axial skeleton.	Pubmed	0.03233	1	0.03658	0.3688	1	15	TBX15
Pubmed	19091769	Prox1 maintains muscle structure and growth in the developing heart.	Pubmed	0.03233	1	0.03658	0.3688	1	15	MYBPC3
Pubmed	20498205	Investigation of potential non-HLA rheumatoid arthritis susceptibility loci in a European cohort increases the evidence for nine markers.	Pubmed	0.03233	1	0.03658	0.3688	1	15	AFF3
Pubmed	24755984	Notch pathway targets proangiogenic regulator Sox17 to restrict angiogenesis.	Pubmed	0.03233	1	0.03658	0.3688	1	15	HEY2
Pubmed	16690754	dILA neurons in the dorsal spinal cord are the product of terminal and non-terminal asymmetric progenitor cell divisions, and require Mash1 for their development.	Pubmed	0.03233	1	0.03658	0.3688	1	15	HES5
Pubmed	24019467	Regulation of GDF-11 and myostatin activity by GASP-1 and GASP-2.	Pubmed	0.03233	1	0.03658	0.3688	1	15	FST
Pubmed	19389373	Akt regulates skeletal development through GSK3, mTOR, and FoxOs.	Pubmed	0.03233	1	0.03658	0.3688	1	15	MTOR
Pubmed	22235191	Differentiation of the lateral compartment of the cochlea requires a temporally restricted FGF20 signal.	Pubmed	0.03233	1	0.03658	0.3688	1	15	FGFR1
Pubmed	28784777	Zbtb7b engages the long noncoding RNA Blnc1 to drive brown and beige fat development and thermogenesis.	Pubmed	0.03233	1	0.03658	0.3688	1	15	ZBTB7B
Pubmed	28732025	Hand factor ablation causes defective left ventricular chamber development and compromised adult cardiac function.	Pubmed	0.03233	1	0.03658	0.3688	1	15	HEY2
Pubmed	16041367	Prohibitin is required for Ras-induced Raf-MEK-ERK activation and epithelial cell migration.	Pubmed	0.03233	1	0.03658	0.3688	1	15	YWHAB
Pubmed	29770538	Integral bHLH factor regulation of cell cycle exit and RGC differentiation.	Pubmed	0.03233	1	0.03658	0.3688	1	15	HES5
Pubmed	24633789	A Notch-dependent transcriptional hierarchy promotes mesenchymal transdifferentiation in the cardiac cushion.	Pubmed	0.03233	1	0.03658	0.3688	1	15	SP1
Pubmed	2067848	Structure, chromosome mapping, and expression of the mouse Lyl-1 gene.	Pubmed	0.03233	1	0.03658	0.3688	1	15	FGFR1
Pubmed	28457749	An FAK-YAP-mTOR Signaling Axis Regulates Stem Cell-Based Tissue Renewal in Mice.	Pubmed	0.03233	1	0.03658	0.3688	1	15	MTOR
Pubmed	26826126	Ablation of the Sox11 Gene Results in Clefting of the Secondary Palate Resembling the Pierre Robin Sequence.	Pubmed	0.03233	1	0.03658	0.3688	1	15	FGFR1
Pubmed	12167404	Lunatic fringe, FGF, and BMP regulate the Notch pathway during epithelial morphogenesis of teeth.	Pubmed	0.03233	1	0.03658	0.3688	1	15	HES5
Pubmed	31420575	Endocardium differentiation through Sox17 expression in endocardium precursor cells regulates heart development in mice.	Pubmed	0.03233	1	0.03658	0.3688	1	15	HEY2
Pubmed	15976074	Mash1 and Math3 are required for development of branchiomotor neurons and maintenance of neural progenitors.	Pubmed	0.03233	1	0.03658	0.3688	1	15	HES5
Pubmed	16914494	COUP-TFI controls Notch regulation of hair cell and support cell differentiation.	Pubmed	0.03233	1	0.03658	0.3688	1	15	HES5
MicroRNA	hsa-miR-24-3p		MirDB	0.01065	1	0.03658	0.3441	4	663	SP1,FBXL18,FST,GFPT1
MicroRNA	hsa-miR-1290:PITA	hsa-miR-1290:PITA_TOP	PITA	0.01068	1	0.03662	0.3445	3	352	CADM1,RGS7BP,YWHAB
MicroRNA	hsa-miR-3922-5p		MirDB	0.01068	1	0.03662	0.3445	3	352	SP1,GALT,PCDHGA2
MicroRNA	hsa-miR-1304-5p		MirDB	0.01068	1	0.03662	0.3445	3	352	PRMT6,EFEMP2,CPEB4
MicroRNA	hsa-miR-541-5p		MirDB	0.01068	1	0.03662	0.3445	3	352	PRRC2C,HES5,GFPT1
MicroRNA	mmu-let-7k		MirDB	0.0107	1	0.03664	0.3447	4	664	KLHL6,KDM3A,RRAGD,STK24
MicroRNA	mmu-let-7g-5p		MirDB	0.0107	1	0.03664	0.3447	4	664	KLHL6,KDM3A,RRAGD,STK24
MicroRNA	mmu-let-7b-5p		MirDB	0.0107	1	0.03664	0.3447	4	664	KLHL6,KDM3A,RRAGD,STK24
MicroRNA	mmu-miR-702-5p		MirDB	0.01073	1	0.03669	0.3451	2	121	YWHAB,GFPT1
MicroRNA	hsa-miR-4452:Functional MTI (Weak)	Functional MTI (Weak)	miRTarbase	0.01073	1	0.03669	0.3451	2	121	HEY2,GFPT1
MicroRNA	hsa-miR-764:mirSVR_lowEffct	hsa-miR-764:mirSVR_nonconserved_lowEffect-0.1-0.5	MicroRNA.org	0.01074	1	0.03671	0.3454	7	1886	TBX15,ATXN2L,ISCA1,RGS7BP,NSFL1C,AFF3,YWHAB
Interaction	int:FH	FH interactions		7.198e-06	0.03684	0.03684	0.3359	7	187	KLHL6,NSFL1C,OGFOD1,SAE1,ALDH2,MDH2,YWHAB
MicroRNA	hsa-miR-30b:mirSVR_highEffct	hsa-miR-30b:mirSVR_conserved_highEffect-0.5	MicroRNA.org	0.01083	1	0.03699	0.348	7	1889	PRMT6,KDM3A,RRAGD,DPY19L1,ADAMTS9,PCDHA3,ALDH2
MicroRNA	hsa-miR-1224-5p:mirSVR_highEffct	hsa-miR-1224-5p:mirSVR_nonconserved_highEffect-0.5	MicroRNA.org	0.01087	1	0.03711	0.3491	4	667	ADAMTS9,OGFOD1,PCDHA3,ZNF664
MicroRNA	hsa-miR-944:Functional MTI (Weak)	Functional MTI (Weak)	miRTarbase	0.0109	1	0.03716	0.3495	2	122	EVI5,SLC35E2B
MicroRNA	hsa-miR-3116:Functional MTI (Weak)	Functional MTI (Weak)	miRTarbase	0.0109	1	0.03716	0.3495	2	122	ATP5MC1,ISCA1
MicroRNA	hsa-miR-3180-3p:mirSVR_highEffct	hsa-miR-3180-3p:mirSVR_nonconserved_highEffect-0.5	MicroRNA.org	0.0109	1	0.03716	0.3495	2	122	GTF2IRD2,PPFIA3
MicroRNA	hsa-miR-95:mirSVR_lowEffct	hsa-miR-95:mirSVR_nonconserved_lowEffect-0.1-0.5	MicroRNA.org	0.01093	1	0.03722	0.3501	3	355	EVI5,RRAGD,EIF2S2
MicroRNA	hsa-miR-651-5p		MirDB	0.01093	1	0.03722	0.3501	3	355	RRAGD,ADAMTS9,CPEB4
MicroRNA	hsa-miR-922:mirSVR_highEffct	hsa-miR-922:mirSVR_nonconserved_highEffect-0.5	MicroRNA.org	0.01098	1	0.03739	0.3517	6	1450	CADM1,RGS7BP,CPEB4,HEY2,USP3,YWHAB
MicroRNA	mmu-miR-30b-5p		MirDB	0.011	1	0.0374	0.3519	5	1039	KDM3A,DPY19L1,ADAMTS9,OGFOD1,FST
MicroRNA	mmu-miR-30c-5p		MirDB	0.011	1	0.0374	0.3519	5	1039	KDM3A,DPY19L1,ADAMTS9,OGFOD1,FST
Pubmed	35545047	KSHV episome tethering sites on host chromosomes and regulation of latency-lytic switch by CHD4.	Pubmed	0.03308	1	0.03743	0.3774	2	130	KDM3A,FUBP1
MicroRNA	hsa-miR-1271:PITA	hsa-miR-1271:PITA_TOP	PITA	0.01101	1	0.03743	0.3521	3	356	TBX15,MTOR,CPEB4
MicroRNA	hsa-miR-573:Functional MTI (Weak)	Functional MTI (Weak)	miRTarbase	0.01107	1	0.03761	0.3538	2	123	CPEB4,FGFR1
MicroRNA	mmu-miR-384-5p		MirDB	0.01108	1	0.03762	0.3539	5	1041	KDM3A,DPY19L1,ADAMTS9,OGFOD1,FST
MicroRNA	mmu-miR-7075-5p		MirDB	0.01109	1	0.03762	0.3539	4	671	MAP6D1,SERPINC1,FGFR1,PPFIA3
MicroRNA	hsa-miR-921:mirSVR_highEffct	hsa-miR-921:mirSVR_nonconserved_highEffect-0.5	MicroRNA.org	0.01109	1	0.03762	0.3539	4	671	KDM3A,CADM1,RRAGD,GTF2IRD2
MicroRNA	mmu-miR-30a-5p		MirDB	0.01113	1	0.03769	0.3545	5	1042	KDM3A,DPY19L1,ADAMTS9,OGFOD1,FST
MicroRNA	mmu-miR-30d-5p		MirDB	0.01113	1	0.03769	0.3545	5	1042	KDM3A,DPY19L1,ADAMTS9,OGFOD1,FST
MicroRNA	mmu-miR-30e-5p		MirDB	0.01113	1	0.03769	0.3545	5	1042	KDM3A,DPY19L1,ADAMTS9,OGFOD1,FST
MicroRNA	hsa-miR-1200		MirDB	0.01114	1	0.03773	0.3549	4	672	KLHL6,SP1,ZNF664,YWHAB
MicroRNA	hsa-miR-765:mirSVR_highEffct	hsa-miR-765:mirSVR_nonconserved_highEffect-0.5	MicroRNA.org	0.01117	1	0.03779	0.3555	5	1043	NSFL1C,NT5DC2,PCDHGA2,USP3,STK24
MicroRNA	mmu-miR-763		MirDB	0.01118	1	0.03779	0.3555	3	358	KDM3A,PJA2,HCAR1
MicroRNA	hsa-miR-96:PITA	hsa-miR-96:PITA_TOP	PITA	0.01118	1	0.03779	0.3555	3	358	TBX15,MTOR,CPEB4
MicroRNA	mmu-miR-7053-5p		MirDB	0.0112	1	0.03784	0.356	4	673	CADM1,FUBP1,OGFOD1,FST
MicroRNA	hsa-miR-8063		MirDB	0.01121	1	0.03785	0.3561	5	1044	PJA2,MTOR,CPEB4,EIF2S2,YWHAB
MicroRNA	hsa-miR-1299:mirSVR_highEffct	hsa-miR-1299:mirSVR_nonconserved_highEffect-0.5	MicroRNA.org	0.01121	1	0.03785	0.3561	7	1902	SP1,ISCA1,ITCH,DPY19L1,PRRC2C,MAP6D1,AFF3
MicroRNA	hsa-miR-4691-3p:Functional MTI (Weak)	Functional MTI (Weak)	miRTarbase	0.01124	1	0.03791	0.3566	2	124	ATP5MC1,ZNF664
MicroRNA	hsa-miR-6837-5p:Functional MTI (Weak)	Functional MTI (Weak)	miRTarbase	0.01124	1	0.03791	0.3566	2	124	EFEMP2,LPAR2
MicroRNA	mmu-miR-96-5p		MirDB	0.01126	1	0.03794	0.3569	4	674	EVI5,PJA2,CADM1,MTOR
MicroRNA	hsa-miR-185-5p:Functional MTI	Functional MTI	miRTarbase	0.01126	1	0.03794	0.3569	3	359	CADM1,FGFR1,GFPT1
MicroRNA	hsa-miR-1283:mirSVR_highEffct	hsa-miR-1283:mirSVR_nonconserved_highEffect-0.5	MicroRNA.org	0.0113	1	0.03806	0.3581	7	1905	CADM1,SLC25A12,RRAGD,CPEB4,AFF3,GTF2IRD2,SAE1
MicroRNA	hsa-miR-7976		MirDB	0.01135	1	0.03819	0.3592	3	360	PCDHGA2,SLC25A11,SLC35E2B
MicroRNA	hsa-miR-302a:mirSVR_highEffct	hsa-miR-302a:mirSVR_conserved_highEffect-0.5	MicroRNA.org	0.01137	1	0.03824	0.3597	6	1461	PRMT6,C2orf69,RRAGD,PIK3C3,PCDHA3,ZNF664
MicroRNA	hsa-miR-649:mirSVR_lowEffct	hsa-miR-649:mirSVR_nonconserved_lowEffect-0.1-0.5	MicroRNA.org	0.0114	1	0.03832	0.3605	6	1462	KLHL6,TBX15,SP1,AFF3,EIF2S2,HEY2
MicroRNA	hsa-miR-4685-5p:Functional MTI (Weak)	Functional MTI (Weak)	miRTarbase	0.01141	1	0.03832	0.3605	2	125	EFEMP2,LPAR2
MicroRNA	hsa-miR-10522-5p		MirDB	0.01143	1	0.03832	0.3605	4	677	FST,STK24,GFPT1,IP6K2
MicroRNA	mmu-miR-6961-3p		MirDB	0.01143	1	0.03832	0.3605	3	361	FUBP1,CPEB4,H1-0
MicroRNA	mmu-miR-6340		MirDB	0.01143	1	0.03832	0.3605	3	361	CPEB4,FGFR1,YWHAB
MicroRNA	hsa-miR-3689d		MirDB	0.01143	1	0.03832	0.3605	3	361	ATXN2L,RGS7BP,ADAMTS9
MicroRNA	hsa-miR-149-5p:TargetScan	hsa-miR-149-5p	TargetScan	0.01143	1	0.03832	0.3605	3	361	PRMT6,FUBP1,GFPT1
MicroRNA	hsa-miR-6878-5p		MirDB	0.01148	1	0.03848	0.362	4	678	SP1,ITCH,PCDHA3,STK24
MicroRNA	mmu-miR-434-5p		MirDB	0.01151	1	0.03855	0.3626	1	9	YWHAB
MicroRNA	hsa-miR-410:PITA	hsa-miR-410:PITA_TOP	PITA	0.01152	1	0.03855	0.3626	3	362	ITCH,CPEB4,YWHAB
MicroRNA	hsa-miR-4290:mirSVR_lowEffct	hsa-miR-4290:mirSVR_nonconserved_lowEffect-0.1-0.5	MicroRNA.org	0.01154	1	0.03863	0.3634	6	1466	TMEM259,PCDHGA2,EFEMP2,GTF2IRD2,SLC25A11,PPFIA3
Pubmed	25723849	Assembly and structure of Lys33-linked polyubiquitin reveals distinct conformations.	Pubmed	0.03444	1	0.03875	0.3907	1	16	ITCH
Pubmed	31669249	Sox9 in mouse urogenital sinus epithelium mediates elongation of prostatic buds and expression of genes involved in epithelial cell migration.	Pubmed	0.03444	1	0.03875	0.3907	1	16	ADAMTS9
Pubmed	28199315	SZT2 dictates GATOR control of mTORC1 signalling.	Pubmed	0.03444	1	0.03875	0.3907	1	16	MTOR
Pubmed	19258013	Spatially distinct functions of PAX6 and NKX2.2 during gliogenesis in the ventral spinal cord.	Pubmed	0.03444	1	0.03875	0.3907	1	16	SLIT1
Pubmed	12617809	Expression of Notch pathway components in fetal and adult mouse small intestine.	Pubmed	0.03444	1	0.03875	0.3907	1	16	HES5
Pubmed	27721240	Targeting CAG repeat RNAs reduces Huntington's disease phenotype independently of huntingtin levels.	Pubmed	0.03444	1	0.03875	0.3907	1	16	MDH2
Pubmed	22292060	Expression of Neurog1 instead of Atoh1 can partially rescue organ of Corti cell survival.	Pubmed	0.03444	1	0.03875	0.3907	1	16	HES5
Pubmed	15950183	The evolution of a genetic locus encoding small serine proteinase inhibitors.	Pubmed	0.03444	1	0.03875	0.3907	1	16	WFDC3
Pubmed	11825874	Divergent functions of the proneural genes Mash1 and Ngn2 in the specification of neuronal subtype identity.	Pubmed	0.03444	1	0.03875	0.3907	1	16	HES5
Pubmed	24218567	Lkb1/Stk11 regulation of mTOR signaling controls the transition of chondrocyte fates and suppresses skeletal tumor formation.	Pubmed	0.03444	1	0.03875	0.3907	1	16	MTOR
Pubmed	23872636	DYX1C1 is required for axonemal dynein assembly and ciliary motility.	Pubmed	0.03444	1	0.03875	0.3907	1	16	DNALI1
Pubmed	15240797	Fibroblast growth factor receptor 1 is required for the proliferation of hippocampal progenitor cells and for hippocampal growth in mouse.	Pubmed	0.03444	1	0.03875	0.3907	1	16	FGFR1
Pubmed	20019835	Human immunodeficiency virus type 1 Tat accelerates Kaposi sarcoma-associated herpesvirus Kaposin A-mediated tumorigenesis of transformed fibroblasts in vitro as well as in nude and immunocompetent mice.	Pubmed	0.03444	1	0.03875	0.3907	1	16	PIK3C3
Pubmed	15201220	Sprouty proteins regulate ureteric branching by coordinating reciprocal epithelial Wnt11, mesenchymal Gdnf and stromal Fgf7 signalling during kidney development.	Pubmed	0.03444	1	0.03875	0.3907	1	16	FGFR1
Pubmed	28467908	The Rodent-Specific MicroRNA Cluster within the Sfmbt2 Gene Is Imprinted and Essential for Placental Development.	Pubmed	0.03444	1	0.03875	0.3907	1	16	FST
Pubmed	21029719	Akt/Nox2/NF-?B signaling pathway is involved in Tat-induced HIV-1 long terminal repeat (LTR) transactivation.	Pubmed	0.03444	1	0.03875	0.3907	1	16	PIK3C3
Pubmed	16717059	Failure of MBNL1-dependent post-natal splicing transitions in myotonic dystrophy.	Pubmed	0.03444	1	0.03875	0.3907	1	16	GFPT1
Pubmed	17273555	An essential role for Notch in neural crest during cardiovascular development and smooth muscle differentiation.	Pubmed	0.03444	1	0.03875	0.3907	1	16	HEY2
Pubmed	29320742	Defective Mitochondrial tRNA Taurine Modification Activates Global Proteostress and Leads to Mitochondrial Disease.	Pubmed	0.03444	1	0.03875	0.3907	1	16	EIF2S2
Pubmed	24470103	Elevated fibroblast growth factor 23 exerts its effects on placenta and regulates vitamin D metabolism in pregnancy of Hyp mice.	Pubmed	0.03444	1	0.03875	0.3907	1	16	FGFR1
Pubmed	27641601	The Cellular Prion Protein Controls Notch Signaling in Neural Stem/Progenitor Cells.	Pubmed	0.03444	1	0.03875	0.3907	1	16	HES5
Pubmed	19275588	Structure-function relationship of Vpr: biological implications.	Pubmed	0.03444	1	0.03875	0.3907	1	16	SP1
Pubmed	32404924	Characterization of the development of the mouse cochlear epithelium at the single cell level.	Pubmed	0.03444	1	0.03875	0.3907	1	16	FST
Pubmed	29352015	Sox2 is required for olfactory pit formation and olfactory neurogenesis through BMP restriction and	Pubmed	0.03444	1	0.03875	0.3907	1	16	HES5
Pubmed	20601676	Analysis of SNPs with an effect on gene expression identifies UBE2L3 and BCL3 as potential new risk genes for Crohn's disease.	Pubmed	0.03444	1	0.03875	0.3907	1	16	CPEB4
Pubmed	20431123	Zinc finger genes Fezf1 and Fezf2 control neuronal differentiation by repressing Hes5 expression in the forebrain.	Pubmed	0.03444	1	0.03875	0.3907	1	16	HES5
Pubmed	19826048	Candidate gene association study of esophageal squamous cell carcinoma in a high-risk region in Iran.	Pubmed	0.03444	1	0.03875	0.3907	1	16	ALDH2
Pubmed	12642036	HIV-1 Vpr binding to HIV-1 LTR C/EBP cis-acting elements and adjacent regions is sequence-specific.	Pubmed	0.03444	1	0.03875	0.3907	1	16	SP1
Pubmed	16969126	Identification and characterization of proteins interacting with Traf4, an enigmatic p53 target.	Pubmed	0.03444	1	0.03875	0.3907	1	16	YJEFN3
Pubmed	24496615	Growth/differentiation factor 15 promotes EGFR signalling, and regulates proliferation and migration in the hippocampus of neonatal and young adult mice.	Pubmed	0.03444	1	0.03875	0.3907	1	16	FGFR1
Pubmed	22496338	A human ubiquitin conjugating enzyme (E2)-HECT E3 ligase structure-function screen.	Pubmed	0.03444	1	0.03875	0.3907	1	16	ITCH
Pubmed	30466882	Early Correction of N-Methyl-D-Aspartate Receptor Function Improves Autistic-like Social Behaviors in Adult Shank2	Pubmed	0.03444	1	0.03875	0.3907	1	16	MTOR
Pubmed	19272164	Global comparative transcriptome analysis of cartilage formation in vivo.	Pubmed	0.03444	1	0.03875	0.3907	1	16	BMP8A
Pubmed	12221105	Transcriptional activators differ in their abilities to control alternative splicing.	Pubmed	0.03444	1	0.03875	0.3907	1	16	SP1
Pubmed	16728479	Persistent and high levels of Hes1 expression regulate boundary formation in the developing central nervous system.	Pubmed	0.03444	1	0.03875	0.3907	1	16	HES5
Pubmed	20818790	Erythropoietin plus insulin-like growth factor-I protects against neuronal damage in a murine model of human immunodeficiency virus-associated neurocognitive disorders.	Pubmed	0.03444	1	0.03875	0.3907	1	16	PIK3C3
Pubmed	17715346	Requirement for Slit-1 and Robo-2 in zonal segregation of olfactory sensory neuron axons in the main olfactory bulb.	Pubmed	0.03444	1	0.03875	0.3907	1	16	SLIT1
Pubmed	23071090	14-3-3? plays a role in cardiac ventricular compaction by regulating the cardiomyocyte cell cycle.	Pubmed	0.03444	1	0.03875	0.3907	1	16	YWHAB
Pubmed	29326173	Transcriptional Regulator ZEB2 Is Essential for Bergmann Glia Development.	Pubmed	0.03444	1	0.03875	0.3907	1	16	HES5
Pubmed	25053435	Hand1 phosphoregulation within the distal arch neural crest is essential for craniofacial morphogenesis.	Pubmed	0.03444	1	0.03875	0.3907	1	16	FGFR1
Pubmed	8543157	Targeted disruption of mammalian hairy and Enhancer of split homolog-1 (HES-1) leads to up-regulation of neural helix-loop-helix factors, premature neurogenesis, and severe neural tube defects.	Pubmed	0.03444	1	0.03875	0.3907	1	16	HES5
Pubmed	19154719	Nrarp coordinates endothelial Notch and Wnt signaling to control vessel density in angiogenesis.	Pubmed	0.03444	1	0.03875	0.3907	1	16	HEY2
Pubmed	26453795	BCL11B regulates sutural patency in the mouse craniofacial skeleton.	Pubmed	0.03444	1	0.03875	0.3907	1	16	FGFR1
Pubmed	28170423	Nur77 deletion impairs muscle growth during developmental myogenesis and muscle regeneration in mice.	Pubmed	0.03444	1	0.03875	0.3907	1	16	MTOR
Pubmed	20724581	Genetic susceptibility to obesity and related traits in childhood and adolescence: influence of loci identified by genome-wide association studies.	Pubmed	0.03444	1	0.03875	0.3907	1	16	MSRA
Pubmed	12634356	Human immunodeficiency virus type 1 (HIV-1) Vpr enhances expression from unintegrated HIV-1 DNA.	Pubmed	0.03444	1	0.03875	0.3907	1	16	SP1
Pubmed	16524887	HIV-1 gp120-mediated apoptosis of T cells is regulated by the membrane tyrosine phosphatase CD45.	Pubmed	0.03444	1	0.03875	0.3907	1	16	PIK3C3
Pubmed	32094111	Oscillatory expression of Hes1 regulates cell proliferation and neuronal differentiation in the embryonic brain.	Pubmed	0.03444	1	0.03875	0.3907	1	16	HES5
Pubmed	28760667	Cell adhesion molecules expression pattern indicates that somatic cells arbitrate gonadal sex of differentiating bipotential fetal mouse gonad.	Pubmed	0.03444	1	0.03875	0.3907	1	16	FST
Pubmed	19542358	FGF signaling is strictly required to maintain early telencephalic precursor cell survival.	Pubmed	0.03444	1	0.03875	0.3907	1	16	FGFR1
Pubmed	15680361	Fgfr1-dependent boundary cells between developing mid- and hindbrain.	Pubmed	0.03444	1	0.03875	0.3907	1	16	FGFR1
Pubmed	21939397	Spatial and temporal expression of molecular markers and cell signals during normal development of the mouse patellar tendon.	Pubmed	0.03444	1	0.03875	0.3907	1	16	FGFR1
Pubmed	30065628	Opposite Roles of Wnt7a and Sfrp1 in Modulating Proper Development of Neural Progenitors in the Mouse Cerebral Cortex.	Pubmed	0.03444	1	0.03875	0.3907	1	16	HES5
Pubmed	11289809	HIV-1 Nef blocks transport of MHC class I molecules to the cell surface via a PI 3-kinase-dependent pathway.	Pubmed	0.03444	1	0.03875	0.3907	1	16	PIK3C3
Pubmed	12781685	Microarray analysis of somitogenesis reveals novel targets of different WNT signaling pathways in the somitic mesoderm.	Pubmed	0.03444	1	0.03875	0.3907	1	16	GFPT1
Pubmed	33482080	Runx2-Twist1 interaction coordinates cranial neural crest guidance of soft palate myogenesis.	Pubmed	0.03444	1	0.03875	0.3907	1	16	TBX15
Pubmed	20007915	Distinct roles for cell-autonomous Notch signaling in cardiomyocytes of the embryonic and adult heart.	Pubmed	0.03444	1	0.03875	0.3907	1	16	HEY2
Pubmed	30579834	ADAMTS18 Deficiency Affects Neuronal Morphogenesis and Reduces the Levels of Depression-like Behaviors in Mice.	Pubmed	0.03444	1	0.03875	0.3907	1	16	ADAMTS9
Pubmed	27732850	Astroglial-Mediated Remodeling of the Interhemispheric Midline Is Required for the Formation of the Corpus Callosum.	Pubmed	0.03444	1	0.03875	0.3907	1	16	FGFR1
Pubmed	21572416	Meta-analysis of genome-wide association studies identifies common variants associated with blood pressure variation in east Asians.	Pubmed	0.03444	1	0.03875	0.3907	1	16	ALDH2
Pubmed	10191046	Murine fibroblast growth factor receptor 1alpha isoforms mediate node regression and are essential for posterior mesoderm development.	Pubmed	0.03444	1	0.03875	0.3907	1	16	FGFR1
Pubmed	15037549	Loss of cell polarity causes severe brain dysplasia in Lgl1 knockout mice.	Pubmed	0.03444	1	0.03875	0.3907	1	16	HES5
Pubmed	31591643	Control of sinus venous valve and sinoatrial node development by endocardial NOTCH1.	Pubmed	0.03444	1	0.03875	0.3907	1	16	HEY2
Pubmed	11731698	Embryonic submandibular gland morphogenesis: stage-specific protein localization of FGFs, BMPs, Pax6 and Pax9 in normal mice and abnormal SMG phenotypes in FgfR2-IIIc(+/Delta), BMP7(-/-) and Pax6(-/-) mice.	Pubmed	0.03444	1	0.03875	0.3907	1	16	FGFR1
Pubmed	21402782	Alk5-mediated transforming growth factor ? signaling acts upstream of fibroblast growth factor 10 to regulate the proliferation and maintenance of dental epithelial stem cells.	Pubmed	0.03444	1	0.03875	0.3907	1	16	FST
Pubmed	17881772	Developmental changes in extracellular matrix messenger RNAs in the mouse placenta during the second half of pregnancy: possible factors involved in the regulation of placental extracellular matrix expression.	Pubmed	0.03444	1	0.03875	0.3907	1	16	FST
Pubmed	16410412	Neurogenin 2 is required for the development of ventral midbrain dopaminergic neurons.	Pubmed	0.03444	1	0.03875	0.3907	1	16	HES5
Pubmed	23840809	Aristaless related homeobox gene, Arx, is implicated in mouse fetal Leydig cell differentiation possibly through expressing in the progenitor cells.	Pubmed	0.03444	1	0.03875	0.3907	1	16	FST
MicroRNA	hsa-miR-4709-3p:Functional MTI (Weak)	Functional MTI (Weak)	miRTarbase	0.01159	1	0.03876	0.3646	2	126	FBXL18,PIK3C3
MicroRNA	mmu-miR-206-5p		MirDB	0.0116	1	0.03878	0.3648	3	363	C2orf69,ITCH,HCAR1
MicroRNA	mmu-miR-7067-5p		MirDB	0.01169	1	0.03901	0.367	3	364	MAP6D1,CPEB4,ZBTB7B
MicroRNA	hsa-miR-3666:Functional MTI (Weak)	Functional MTI (Weak)	miRTarbase	0.01169	1	0.03901	0.367	3	364	RRAGD,SLC35E2B,ZBTB7B
MicroRNA	mmu-miR-8118		MirDB	0.01169	1	0.03901	0.367	6	1470	SP1,DPY19L1,TMEM259,FGFR1,YWHAB,GFPT1
MicroRNA	hsa-miR-320e:mirSVR_lowEffct	hsa-miR-320e:mirSVR_nonconserved_lowEffect-0.1-0.5	MicroRNA.org	0.0117	1	0.03904	0.3672	7	1918	EVI5,ATXN2L,SP1,RGS7BP,ARPC1A,PCDHA3,SLC25A11
Domain	SM00511	ORANGE	SMART	0.0005774	0.3372	0.03911	0.2718	2	9	HEY2,HES5
Domain	IPR003645	Fol_N	InterPro	0.0008776	0.5125	0.03911	0.2718	2	11	SLIT1,FST
Domain	SM00274	FOLN	SMART	0.0008776	0.5125	0.03911	0.2718	2	11	SLIT1,FST
Domain	PF07527	Hairy_orange	Pfam	0.00105	0.6134	0.03911	0.2718	2	12	HEY2,HES5
Domain	IPR003650	Orange_dom	InterPro	0.00105	0.6134	0.03911	0.2718	2	12	HEY2,HES5
Domain	PS51054	ORANGE	PROSITE	0.001238	0.723	0.03911	0.2718	2	13	HEY2,HES5
Domain	IPR018936	PI3/4_kinase_CS	InterPro	0.001658	0.9681	0.03911	0.2718	2	15	PIK3C3,MTOR
Domain	1.10.1070.11	-	Gene3D	0.00189	1	0.03911	0.2718	2	16	PIK3C3,MTOR
Domain	SM00146	PI3Kc	SMART	0.00189	1	0.03911	0.2718	2	16	PIK3C3,MTOR
Domain	IPR000403	PI3/4_kinase_cat_dom	InterPro	0.002397	1	0.03911	0.2718	2	18	PIK3C3,MTOR
Domain	PF00454	PI3_PI4_kinase	Pfam	0.002397	1	0.03911	0.2718	2	18	PIK3C3,MTOR
Domain	PS50290	PI3_4_KINASE_3	PROSITE	0.002397	1	0.03911	0.2718	2	18	PIK3C3,MTOR
Domain	PS00915	PI3_4_KINASE_1	PROSITE	0.002397	1	0.03911	0.2718	2	18	PIK3C3,MTOR
Domain	PS00916	PI3_4_KINASE_2	PROSITE	0.002397	1	0.03911	0.2718	2	18	PIK3C3,MTOR
Domain	PF10561	UPF0565	Pfam	0.004085	1	0.03911	0.2718	1	1	C2orf69
Domain	PF11865	DUF3385	Pfam	0.004085	1	0.03911	0.2718	1	1	MTOR
Domain	IPR008290	PI3K_Vps34	InterPro	0.004085	1	0.03911	0.2718	1	1	PIK3C3
Domain	PF10637	Ofd1_CTDD	Pfam	0.004085	1	0.03911	0.2718	1	1	OGFOD1
Domain	PS00117	GAL_P_UDP_TRANSF_I	PROSITE	0.004085	1	0.03911	0.2718	1	1	GALT
Domain	IPR026824	Efemp2	InterPro	0.004085	1	0.03911	0.2718	1	1	EFEMP2
Domain	PF08771	FRB_dom	Pfam	0.004085	1	0.03911	0.2718	1	1	MTOR
Domain	PF09746	Membralin	Pfam	0.004085	1	0.03911	0.2718	1	1	TMEM259
Domain	IPR030041	DPY19L1	InterPro	0.004085	1	0.03911	0.2718	1	1	DPY19L1
Domain	1.20.120.150	-	Gene3D	0.004085	1	0.03911	0.2718	1	1	MTOR
Domain	IPR019144	Membralin	InterPro	0.004085	1	0.03911	0.2718	1	1	TMEM259
Domain	IPR033302	USP3_animal	InterPro	0.004085	1	0.03911	0.2718	1	1	USP3
Domain	IPR030140	ARC1A	InterPro	0.004085	1	0.03911	0.2718	1	1	ARPC1A
Domain	IPR000840	G_retro_matrix	InterPro	0.004085	1	0.03911	0.2718	1	1	NCR3LG1
Domain	IPR028174	FGF_rcpt_1	InterPro	0.004085	1	0.03911	0.2718	1	1	FGFR1
Domain	IPR001937	GalP_UDPtransf1	InterPro	0.004085	1	0.03911	0.2718	1	1	GALT
Domain	IPR031214	Evi5	InterPro	0.004085	1	0.03911	0.2718	1	1	EVI5
Domain	PF02744	GalP_UDP_tr_C	Pfam	0.004085	1	0.03911	0.2718	1	1	GALT
Domain	IPR004066	LPA_rcpt_EDG4	InterPro	0.004085	1	0.03911	0.2718	1	1	LPAR2
Domain	PF13839	PC-Esterase	Pfam	0.004085	1	0.03911	0.2718	1	1	PCED1A
Domain	PF01625	PMSR	Pfam	0.004085	1	0.03911	0.2718	1	1	MSRA
Domain	IPR028016	HCAR1_rcpt	InterPro	0.004085	1	0.03911	0.2718	1	1	HCAR1
Domain	IPR019779	GalP_UDPtransf1_His-AS	InterPro	0.004085	1	0.03911	0.2718	1	1	GALT
Domain	IPR030440	PPFIA3	InterPro	0.004085	1	0.03911	0.2718	1	1	PPFIA3
Domain	IPR026057	PC-Esterase	InterPro	0.004085	1	0.03911	0.2718	1	1	PCED1A
Domain	PF01140	Gag_MA	Pfam	0.004085	1	0.03911	0.2718	1	1	NCR3LG1
Domain	IPR033829	Antithrombin_domain	InterPro	0.004085	1	0.03911	0.2718	1	1	SERPINC1
Domain	IPR018881	UPF0565	InterPro	0.004085	1	0.03911	0.2718	1	1	C2orf69
Domain	IPR008826	Se-bd	InterPro	0.004085	1	0.03911	0.2718	1	1	SELENBP1
Domain	IPR030639	Praja-2	InterPro	0.004085	1	0.03911	0.2718	1	1	PJA2
Domain	IPR019601	Oxoglutarate/Fe-dep_Oase_C	InterPro	0.004085	1	0.03911	0.2718	1	1	OGFOD1
Domain	IPR029851	KLHL6	InterPro	0.004085	1	0.03911	0.2718	1	1	KLHL6
Domain	IPR030841	NTH1	InterPro	0.004085	1	0.03911	0.2718	1	1	NTHL1
Domain	IPR030725	PCDHGA2	InterPro	0.004085	1	0.03911	0.2718	1	1	PCDHGA2
Domain	IPR015555	AT-III	InterPro	0.004085	1	0.03911	0.2718	1	1	SERPINC1
Domain	IPR026683	TOR	InterPro	0.004085	1	0.03911	0.2718	1	1	MTOR
Domain	IPR005850	GalP_Utransf_C	InterPro	0.004085	1	0.03911	0.2718	1	1	GALT
Domain	PF01087	GalP_UDP_transf	Pfam	0.004085	1	0.03911	0.2718	1	1	GALT
Domain	IPR010097	Malate_DH_type1	InterPro	0.004085	1	0.03911	0.2718	1	1	MDH2
Domain	PF05694	SBP56	Pfam	0.004085	1	0.03911	0.2718	1	1	SELENBP1
Domain	1.10.150.180	-	Gene3D	0.004085	1	0.03911	0.2718	1	1	NCR3LG1
Domain	IPR009076	FRB_dom	InterPro	0.004085	1	0.03911	0.2718	1	1	MTOR
Domain	IPR002569	Met_Sox_Rdtase_MsrA	InterPro	0.004085	1	0.03911	0.2718	1	1	MSRA
Domain	IPR024585	DUF3385_TOR	InterPro	0.004085	1	0.03911	0.2718	1	1	MTOR
Domain	3.30.1060.10	-	Gene3D	0.004085	1	0.03911	0.2718	1	1	MSRA
Domain	SM01346	DUF3385	SMART	0.004085	1	0.03911	0.2718	1	1	MTOR
Domain	IPR005849	GalP_Utransf_N	InterPro	0.004085	1	0.03911	0.2718	1	1	GALT
MicroRNA	hsa-miR-3692-3p:Functional MTI (Weak)	Functional MTI (Weak)	miRTarbase	0.01177	1	0.03923	0.3691	2	127	SP1,CADM1
MicroRNA	hsa-miR-613:mirSVR_highEffct	hsa-miR-613:mirSVR_conserved_highEffect-0.5	MicroRNA.org	0.01178	1	0.03925	0.3692	5	1057	C2orf69,SLC25A12,FUBP1,FGFR1,IP6K2
Pubmed	19030180	Dlx1&2 and Mash1 transcription factors control striatal patterning and differentiation through parallel and overlapping pathways.	Pubmed	0.03496	1	0.03933	0.3965	2	134	SLIT1,HES5
ToppCell Atlas	fed408864201218295bac0cc6647953fda8d688e	Cerebellum-Macroglia-ASTROCYTE-Gja1-Gfap+_astrocytes_(Gfap)--|Cerebellum / BrainAtlas - Mouse McCarroll V32	Mouse Adult Brain Overview (690k cells, 9 regions, 565 cell clusters)	3.778e-05	0.4728	0.0394	0.3945	4	113	ADAMTS9,DHRS11,HES5,DNALI1
ToppCell Atlas	c0b8d7a2e3722029e850051bdff77f31f34a8cca	Cerebellum-Macroglia-ASTROCYTE-Gja1-Gfap+_astrocytes_(Gfap)-|Cerebellum / BrainAtlas - Mouse McCarroll V32	Mouse Adult Brain Overview (690k cells, 9 regions, 565 cell clusters)	3.778e-05	0.4728	0.0394	0.3945	4	113	ADAMTS9,DHRS11,HES5,DNALI1
ToppCell Atlas	7e24c0f6a80e10a2a41325d48a87628bd330a1e2	Cerebellum-Macroglia-ASTROCYTE-Gja1-Gfap+_astrocytes_(Gfap)|Cerebellum / BrainAtlas - Mouse McCarroll V32	Mouse Adult Brain Overview (690k cells, 9 regions, 565 cell clusters)	3.778e-05	0.4728	0.0394	0.3945	4	113	ADAMTS9,DHRS11,HES5,DNALI1
MicroRNA	hsa-miR-302d:mirSVR_highEffct	hsa-miR-302d:mirSVR_conserved_highEffect-0.5	MicroRNA.org	0.01183	1	0.03942	0.3709	6	1474	PRMT6,C2orf69,RRAGD,PIK3C3,PCDHA3,ZNF664
Pubmed	31409639	LOXL2 Upregulates Phosphorylation of Ezrin to Promote Cytoskeletal Reorganization and Tumor Cell Invasion.	Pubmed	0.03511	1	0.03949	0.3982	3	327	SLC25A12,ALDH2,MDH2
MicroRNA	hsa-miR-4295:Functional MTI (Weak)	Functional MTI (Weak)	miRTarbase	0.01186	1	0.03949	0.3715	3	366	RRAGD,SLC35E2B,ZBTB7B
MicroRNA	hsa-miR-432*:mirSVR_lowEffct	hsa-miR-432*:mirSVR_nonconserved_lowEffect-0.1-0.5	MicroRNA.org	0.01187	1	0.03951	0.3716	6	1475	NSFL1C,ADAMTS9,PCDHGA2,ARPC1A,HEY2,BMP8A
MicroRNA	hsa-miR-802:mirSVR_highEffct	hsa-miR-802:mirSVR_nonconserved_highEffect-0.5	MicroRNA.org	0.01189	1	0.03954	0.372	7	1924	C2orf69,ADAMTS9,PIK3C3,MAP6D1,ARPC1A,AFF3,YWHAB
MicroRNA	hsa-miR-526b-3p		MirDB	0.01191	1	0.0396	0.3725	5	1060	C2orf69,ITCH,RRAGD,PCDHA3,USP3
MicroRNA	GTGCAAA,MIR-507:MSigDB	GTGCAAA,MIR-507:MSigDB	MSigDB	0.01194	1	0.03962	0.3727	2	128	PJA2,CPEB4
MicroRNA	hsa-miR-3065-5p:Functional MTI (Weak)	Functional MTI (Weak)	miRTarbase	0.01194	1	0.03962	0.3727	2	128	SP1,GFPT1
MicroRNA	hsa-miR-342-5p:Functional MTI (Weak)	Functional MTI (Weak)	miRTarbase	0.01194	1	0.03962	0.3727	2	128	FBXL18,PRRC2C
MicroRNA	hsa-miR-6515-5p:Functional MTI (Weak)	Functional MTI (Weak)	miRTarbase	0.01194	1	0.03962	0.3727	2	128	FGFR1,BMP8A
MicroRNA	hsa-miR-4726-3p		MirDB	0.01195	1	0.03962	0.3727	3	367	SP1,FBXL18,NCR3LG1
MicroRNA	hsa-miR-367:mirSVR_highEffct	hsa-miR-367:mirSVR_conserved_highEffect-0.5	MicroRNA.org	0.01195	1	0.03963	0.3728	5	1061	EVI5,C2orf69,RGS7BP,PRRC2C,CPEB4
Cytoband	2q11.2-q12	2q11.2-q12		0.004535	0.3174	0.03968	0.1918	1	2	AFF3
Cytoband	6q15-q16	6q15-q16		0.004535	0.3174	0.03968	0.1918	1	2	RRAGD
Pubmed	31077711	Interaction of Sox2 with RNA binding proteins in mouse embryonic stem cells.	Pubmed	0.03544	1	0.03985	0.4018	2	135	FUBP1,EIF2S2
Pubmed	23874603	HIV-1 Vpr modulates macrophage metabolic pathways: a SILAC-based quantitative analysis.	Pubmed	0.03544	1	0.03985	0.4018	2	135	SLC25A12,MDH2
MicroRNA	hsa-miR-1291:mirSVR_highEffct	hsa-miR-1291:mirSVR_nonconserved_highEffect-0.5	MicroRNA.org	0.01203	1	0.03985	0.3749	3	368	ATXN2L,GALT,ARPC1A
MicroRNA	hsa-miR-6824-3p		MirDB	0.01203	1	0.03985	0.3749	3	368	NSFL1C,USP3,NCR3LG1
MicroRNA	hsa-miR-1183:mirSVR_highEffct	hsa-miR-1183:mirSVR_nonconserved_highEffect-0.5	MicroRNA.org	0.01204	1	0.03987	0.3751	5	1063	MSRA,PJA2,FUBP1,ZNF664,USP3
MicroRNA	hsa-miR-136:mirSVR_highEffct	hsa-miR-136:mirSVR_conserved_highEffect-0.5	MicroRNA.org	0.01205	1	0.03988	0.3752	6	1480	CADM1,FBXL18,DPY19L1,PRRC2C,PPFIA3,USP3
Pubmed	33567341	USP11 mediates repair of DNA-protein cross-links by deubiquitinating SPRTN metalloprotease.	Pubmed	0.03549	1	0.03991	0.4024	4	565	SLC25A12,SAE1,SLC25A11,GFPT1
Pubmed	25468996	E-cadherin interactome complexity and robustness resolved by quantitative proteomics.	Pubmed	0.03549	1	0.03991	0.4024	4	565	ATXN2L,NSFL1C,YWHAB,STK24
MicroRNA	hsa-miR-6079:Functional MTI (Weak)	Functional MTI (Weak)	miRTarbase	0.01212	1	0.04005	0.3767	2	129	HEY2,BMP8A
MicroRNA	hsa-miR-6764-3p		MirDB	0.01212	1	0.04005	0.3767	3	369	NSFL1C,USP3,NCR3LG1
MicroRNA	hsa-miR-4695-5p:Functional MTI (Weak)	Functional MTI (Weak)	miRTarbase	0.01212	1	0.04005	0.3767	3	369	FBXL18,SLIT1,SAE1
MicroRNA	hsa-miR-206:PITA	hsa-miR-206:PITA_TOP	PITA	0.01221	1	0.0403	0.3791	3	370	C2orf69,FUBP1,IP6K2
MicroRNA	hsa-miR-1:PITA	hsa-miR-1:PITA_TOP	PITA	0.01221	1	0.0403	0.3791	3	370	C2orf69,FUBP1,IP6K2
Pubmed	21280222	Landscape of the SOX2 protein-protein interactome.	Pubmed	0.03592	1	0.04038	0.4072	2	136	ATXN2L,ARPC1A
MicroRNA	hsa-miR-874:mirSVR_lowEffct	hsa-miR-874:mirSVR_conserved_lowEffect-0.1-0.5	MicroRNA.org	0.01224	1	0.04038	0.3799	6	1485	KLHL6,TBX15,ADAMTS9,MAP6D1,AFF3,IP6K2
Pubmed	32529326	The necdin interactome: evaluating the effects of amino acid substitutions and cell stress using proximity-dependent biotinylation (BioID) and mass spectrometry.	Pubmed	0.03592	1	0.04039	0.4072	3	330	ATXN2L,PRRC2C,MDH2
MicroRNA	hsa-miR-1280:mirSVR_lowEffct	hsa-miR-1280:mirSVR_nonconserved_lowEffect-0.1-0.5	MicroRNA.org	0.0123	1	0.04048	0.3808	3	371	PPFIA3,HES5,IP6K2
MicroRNA	hsa-miR-613:PITA	hsa-miR-613:PITA_TOP	PITA	0.0123	1	0.04048	0.3808	3	371	C2orf69,FUBP1,IP6K2
MicroRNA	hsa-miR-431*:mirSVR_lowEffct	hsa-miR-431*:mirSVR_nonconserved_lowEffect-0.1-0.5	MicroRNA.org	0.0123	1	0.04048	0.3808	3	371	EVI5,ATXN2L,RRAGD
MicroRNA	hsa-miR-99b*:mirSVR_highEffct	hsa-miR-99b*:mirSVR_nonconserved_highEffect-0.5	MicroRNA.org	0.0123	1	0.04048	0.3808	2	130	PRMT6,ZNF664
MicroRNA	hsa-miR-3165:Functional MTI (Weak)	Functional MTI (Weak)	miRTarbase	0.0123	1	0.04048	0.3808	2	130	EVI5,BMP8A
MicroRNA	hsa-miR-1278:mirSVR_lowEffct	hsa-miR-1278:mirSVR_nonconserved_lowEffect-0.1-0.5	MicroRNA.org	0.01231	1	0.04049	0.3809	6	1487	MSRA,ITCH,CADM1,RGS7BP,PDCD11,PPFIA3
MicroRNA	hsa-miR-519d-3p		MirDB	0.01232	1	0.04049	0.3809	5	1069	C2orf69,ITCH,RRAGD,PCDHA3,USP3
Disease	cv:C3160733	Thrombophilia due to thrombin defect	Clinical Variations	0.03528	1	0.04059	0.2035	1	8	SERPINC1
MicroRNA	hsa-miR-641:mirSVR_highEffct	hsa-miR-641:mirSVR_nonconserved_highEffect-0.5	MicroRNA.org	0.01236	1	0.04063	0.3822	7	1939	CADM1,RRAGD,ARPC1A,AFF3,FGFR1,USP3,YWHAB
MicroRNA	hsa-miR-3674		MirDB	0.01239	1	0.04066	0.3825	3	372	ITCH,MDH2,USP3
MicroRNA	mmu-miR-1952		MirDB	0.01239	1	0.04066	0.3825	3	372	TBX15,CADM1,USP3
MicroRNA	hsa-miR-7-2-3p		MirDB	0.01239	1	0.04066	0.3825	6	1489	EVI5,PJA2,C2orf69,CPEB4,HEY2,GFPT1
Pubmed	20634891	Maternal genes and facial clefts in offspring: a comprehensive search for genetic associations in two population-based cleft studies from Scandinavia.	Pubmed	0.0362	1	0.04069	0.4102	3	331	TBX15,FGFR1,FST
MicroRNA	hsa-miR-34b*:mirSVR_highEffct	hsa-miR-34b*:mirSVR_nonconserved_highEffect-0.5	MicroRNA.org	0.01241	1	0.0407	0.3829	5	1071	CLEC18A,RRAGD,ADAMTS9,USP3,DNALI1
MicroRNA	hsa-miR-329-3p		MirDB	0.01247	1	0.04084	0.3842	3	373	ADAMTS9,NTHL1,PCDHA3
MicroRNA	hsa-miR-1291:PITA	hsa-miR-1291:PITA_TOP	PITA	0.01248	1	0.04084	0.3842	2	131	ATXN2L,SP1
MicroRNA	hsa-miR-6816-3p		MirDB	0.01248	1	0.04084	0.3842	2	131	SP1,C2orf69
MicroRNA	hsa-miR-5691:Functional MTI (Weak)	Functional MTI (Weak)	miRTarbase	0.01248	1	0.04084	0.3842	2	131	SLC35E2B,GFPT1
MicroRNA	hsa-miR-1324:Functional MTI (Weak)	Functional MTI (Weak)	miRTarbase	0.01248	1	0.04084	0.3842	2	131	SLIT1,NBPF1
Pubmed	21900206	A directed protein interaction network for investigating intracellular signal transduction.	Pubmed	0.03652	1	0.04085	0.4118	6	1124	SELENBP1,NSFL1C,MTOR,FST,YWHAB,DNALI1
Pubmed	30201687	A non-canonical role for the proneural gene	Pubmed	0.03656	1	0.04085	0.4118	1	17	HES5
Pubmed	16783646	Candidate genes and their regulatory elements: alcohol preference and tolerance.	Pubmed	0.03656	1	0.04085	0.4118	1	17	EVI5
Pubmed	1354638	An interspecific linkage map of mouse chromosome 15 positioned with respect to the centromere.	Pubmed	0.03656	1	0.04085	0.4118	1	17	H1-0
Pubmed	23749646	Nuclear factor one B regulates neural stem cell differentiation and axonal projection of corticofugal neurons.	Pubmed	0.03656	1	0.04085	0.4118	1	17	HES5
Pubmed	16890158	Sprouty genes control diastema tooth development via bidirectional antagonism of epithelial-mesenchymal FGF signaling.	Pubmed	0.03656	1	0.04085	0.4118	1	17	FGFR1
Pubmed	29911975	Alpha protocadherins and Pyk2 kinase regulate cortical neuron migration and cytoskeletal dynamics via Rac1 GTPase and WAVE complex in mice.	Pubmed	0.03656	1	0.04085	0.4118	1	17	PCDHA3
Pubmed	21781958	Persistent expression of activated Notch inhibits corticotrope and melanotrope differentiation and results in dysfunction of the HPA axis.	Pubmed	0.03656	1	0.04085	0.4118	1	17	HEY2
Pubmed	12533617	DLX5 regulates development of peripheral and central components of the olfactory system.	Pubmed	0.03656	1	0.04085	0.4118	1	17	HES5
Pubmed	19741467	Association of common type 2 diabetes risk gene variants and posttransplantation diabetes mellitus in renal allograft recipients in Korea.	Pubmed	0.03656	1	0.04085	0.4118	1	17	ADAMTS9
Pubmed	22005931	Genome-wide association analysis of age-at-onset in Alzheimer's disease.	Pubmed	0.03656	1	0.04085	0.4118	1	17	ADAMTS9
Pubmed	25264302	An important role of endothelial hairy-related transcription factors in mouse vascular development.	Pubmed	0.03656	1	0.04085	0.4118	1	17	HEY2
Pubmed	29718910	BRCA1 and BRCA2 tumor suppressors in neural crest cells are essential for craniofacial bone development.	Pubmed	0.03656	1	0.04085	0.4118	1	17	FGFR1
Pubmed	30059908	Presenilin gene function and Notch signaling feedback regulation in the developing mouse lens.	Pubmed	0.03656	1	0.04085	0.4118	1	17	HES5
Pubmed	17322895	Hdac2 regulates the cardiac hypertrophic response by modulating Gsk3 beta activity.	Pubmed	0.03656	1	0.04085	0.4118	1	17	MTOR
Pubmed	14736746	Mili, a mammalian member of piwi family gene, is essential for spermatogenesis.	Pubmed	0.03656	1	0.04085	0.4118	1	17	BMP8A
Pubmed	16275660	Identification of VCP/p97, carboxyl terminus of Hsp70-interacting protein (CHIP), and amphiphysin II interaction partners using membrane-based human proteome arrays.	Pubmed	0.03656	1	0.04085	0.4118	1	17	NSFL1C
Pubmed	16778080	Fibroblast growth factor signals regulate a wave of Hedgehog activation that is essential for coronary vascular development.	Pubmed	0.03656	1	0.04085	0.4118	1	17	FGFR1
Pubmed	24075985	A BRISC-SHMT complex deubiquitinates IFNAR1 and regulates interferon responses.	Pubmed	0.03656	1	0.04085	0.4118	1	17	YWHAB
Pubmed	18453587	Signaling mechanism of HIV-1 gp120 and virion-induced IL-1beta release in primary human macrophages.	Pubmed	0.03656	1	0.04085	0.4118	1	17	PIK3C3
Pubmed	34052210	mTOR deletion in neural crest cells disrupts cardiac outflow tract remodeling and causes a spectrum of cardiac defects through the mTORC1 pathway.	Pubmed	0.03656	1	0.04085	0.4118	1	17	MTOR
Pubmed	1617216	Polymorphisms revealed by PCR with single, short-sized, arbitrary primers are reliable markers for mouse and rat gene mapping.	Pubmed	0.03656	1	0.04085	0.4118	1	17	SERPINC1
Pubmed	9382924	Structural analysis and chromosomal localization of the mouse Psmb5 gene coding for the constitutively expressed beta-type proteasome subunit.	Pubmed	0.03656	1	0.04085	0.4118	1	17	ATP5MC1
Pubmed	23197712	Numb is required for the production of terminal asymmetric cell divisions in the developing mouse retina.	Pubmed	0.03656	1	0.04085	0.4118	1	17	HES5
Pubmed	21478884	SFRPs act as negative modulators of ADAM10 to regulate retinal neurogenesis.	Pubmed	0.03656	1	0.04085	0.4118	1	17	HES5
Pubmed	17728342	SOX3 activity during pharyngeal segmentation is required for craniofacial morphogenesis.	Pubmed	0.03656	1	0.04085	0.4118	1	17	FGFR1
Pubmed	21241894	RalB and the exocyst mediate the cellular starvation response by direct activation of autophagosome assembly.	Pubmed	0.03656	1	0.04085	0.4118	1	17	PIK3C3
Pubmed	26257608	Sensory and spinal inhibitory dorsal midline crossing is independent of Robo3.	Pubmed	0.03656	1	0.04085	0.4118	1	17	SLIT1
Pubmed	19502414	Association of 18 confirmed susceptibility loci for type 2 diabetes with indices of insulin release, proinsulin conversion, and insulin sensitivity in 5,327 nondiabetic Finnish men.	Pubmed	0.03656	1	0.04085	0.4118	1	17	ADAMTS9
Pubmed	29342370	FGF8 Signaling Alters the Osteogenic Cell Fate in the Hard Palate.	Pubmed	0.03656	1	0.04085	0.4118	1	17	FGFR1
Pubmed	22351927	IKK? and alternative NF-?B regulate PGC-1? to promote oxidative muscle metabolism.	Pubmed	0.03656	1	0.04085	0.4118	1	17	MTOR
Pubmed	22578469	Impaired motor coordination and disrupted cerebellar architecture in Fgfr1 and Fgfr2 double knockout mice.	Pubmed	0.03656	1	0.04085	0.4118	1	17	FGFR1
Pubmed	22902626	KIAA1530 protein is recruited by Cockayne syndrome complementation group protein A (CSA) to participate in transcription-coupled repair (TCR).	Pubmed	0.03656	1	0.04085	0.4118	1	17	H1-0
Pubmed	18455718	Fibroblast growth factor receptor signaling is essential for lens fiber cell differentiation.	Pubmed	0.03656	1	0.04085	0.4118	1	17	FGFR1
Pubmed	23292680	Dual origins of the mammalian accessory olfactory bulb revealed by an evolutionarily conserved migratory stream.	Pubmed	0.03656	1	0.04085	0.4118	1	17	SLIT1
Pubmed	22183742	Fibulin-1 is required during cardiac ventricular morphogenesis for versican cleavage, suppression of ErbB2 and Erk1/2 activation, and to attenuate trabecular cardiomyocyte proliferation.	Pubmed	0.03656	1	0.04085	0.4118	1	17	ADAMTS9
Pubmed	27234298	SCF (Fbxl17) ubiquitylation of Sufu regulates Hedgehog signaling and medulloblastoma development.	Pubmed	0.03656	1	0.04085	0.4118	1	17	PJA2
Pubmed	16813524	Different roles of Runx2 during early neural crest-derived bone and tooth development.	Pubmed	0.03656	1	0.04085	0.4118	1	17	FGFR1
Pubmed	25331958	Interferon regulatory factor 8 (IRF8) interacts with the B cell lymphoma 6 (BCL6) corepressor BCOR.	Pubmed	0.03656	1	0.04085	0.4118	1	17	FBXL18
Pubmed	9250876	Localization of the mouse glucocorticoid receptor-interacting protein 1 gene (Grip1) to proximal chromosome 1 by linkage analysis.	Pubmed	0.03656	1	0.04085	0.4118	1	17	SERPINC1
Pubmed	30838872	Loss of	Pubmed	0.03656	1	0.04085	0.4118	1	17	FGFR1
Pubmed	22615585	Target gene analysis by microarrays and chromatin immunoprecipitation identifies HEY proteins as highly redundant bHLH repressors.	Pubmed	0.03656	1	0.04085	0.4118	1	17	HEY2
Pubmed	31927188	Functional analysis of candidate genes from genome-wide association studies of hearing.	Pubmed	0.03656	1	0.04085	0.4118	1	17	EVI5
Pubmed	28292929	RNF11 sequestration of the E3 ligase SMURF2 on membranes antagonizes SMAD7 down-regulation of transforming growth factor ? signaling.	Pubmed	0.03656	1	0.04085	0.4118	1	17	ITCH
Pubmed	21435555	Slit2 activity in the migration of guidepost neurons shapes thalamic projections during development and evolution.	Pubmed	0.03656	1	0.04085	0.4118	1	17	SLIT1
Pubmed	26905199	EVA1A/TMEM166 Regulates Embryonic Neurogenesis by Autophagy.	Pubmed	0.03656	1	0.04085	0.4118	1	17	MTOR
Pubmed	11549316	A high-resolution 6.0-megabase transcript map of the type 2 diabetes susceptibility region on human chromosome 20.	Pubmed	0.03656	1	0.04085	0.4118	1	17	YWHAB
Pubmed	28169274	Armc5 deletion causes developmental defects and compromises T-cell immune responses.	Pubmed	0.03656	1	0.04085	0.4118	1	17	STK24
Pubmed	26740489	Caspr Controls the Temporal Specification of Neural Progenitor Cells through Notch Signaling in the Developing Mouse Cerebral Cortex.	Pubmed	0.03656	1	0.04085	0.4118	1	17	HES5
Pubmed	20724449	Inhibition of Wnt signaling by Wise (Sostdc1) and negative feedback from Shh controls tooth number and patterning.	Pubmed	0.03656	1	0.04085	0.4118	1	17	FGFR1
Pubmed	12960231	Macrophage activation through CCR5- and CXCR4-mediated gp120-elicited signaling pathways.	Pubmed	0.03656	1	0.04085	0.4118	1	17	PIK3C3
Pubmed	12601813	Hyperubiquitination of proteins in dilated cardiomyopathy.	Pubmed	0.03656	1	0.04085	0.4118	1	17	MDH2
Pubmed	23287719	A strategy for modulation of enzymes in the ubiquitin system.	Pubmed	0.03656	1	0.04085	0.4118	1	17	ITCH
Pubmed	17554260	Robust associations of four new chromosome regions from genome-wide analyses of type 1 diabetes.	Pubmed	0.03656	1	0.04085	0.4118	1	17	AFF3
Pubmed	15483628	HSF4 is required for normal cell growth and differentiation during mouse lens development.	Pubmed	0.03656	1	0.04085	0.4118	1	17	FGFR1
Pubmed	33469115	MIND bomb 2 prevents RIPK1 kinase activity-dependent and -independent apoptosis through ubiquitylation of cFLIP	Pubmed	0.03656	1	0.04085	0.4118	1	17	ITCH
Pubmed	23754948	Sex-stratified genome-wide association studies including 270,000 individuals show sexual dimorphism in genetic loci for anthropometric traits.	Pubmed	0.03656	1	0.04085	0.4118	1	17	ADAMTS9
Pubmed	18653561	Fgf8 controls regional identity in the developing thalamus.	Pubmed	0.03656	1	0.04085	0.4118	1	17	FGFR1
Pubmed	18832393	Frs2alpha-deficiency in cardiac progenitors disrupts a subset of FGF signals required for outflow tract morphogenesis.	Pubmed	0.03656	1	0.04085	0.4118	1	17	FGFR1
Pubmed	25488119	Establishment of the neurogenic boundary of the mouse retina requires cooperation of SOX2 and WNT signaling.	Pubmed	0.03656	1	0.04085	0.4118	1	17	HES5
Pubmed	21654186	Expression and functional analysis of Dkk1 during early gonadal development.	Pubmed	0.03656	1	0.04085	0.4118	1	17	FST
Pubmed	25116473	Fgfr1 inactivation in the mouse telencephalon results in impaired maturation of interneurons expressing parvalbumin.	Pubmed	0.03656	1	0.04085	0.4118	1	17	FGFR1
Pubmed	12194867	FGFR1 is required for the development of the auditory sensory epithelium.	Pubmed	0.03656	1	0.04085	0.4118	1	17	FGFR1
Pubmed	25273085	mTOR regulates brain morphogenesis by mediating GSK3 signaling.	Pubmed	0.03656	1	0.04085	0.4118	1	17	MTOR
Pubmed	12023301	Proper development of relay somatic sensory neurons and D2/D4 interneurons requires homeobox genes Rnx/Tlx-3 and Tlx-1.	Pubmed	0.03656	1	0.04085	0.4118	1	17	SLIT1
Pubmed	29371594	Endothelial deletion of Ino80 disrupts coronary angiogenesis and causes congenital heart disease.	Pubmed	0.03656	1	0.04085	0.4118	1	17	HEY2
Pubmed	24489825	HIV-1 Nef down-modulates C-C and C-X-C chemokine receptors via ubiquitin and ubiquitin-independent mechanism.	Pubmed	0.03656	1	0.04085	0.4118	1	17	ITCH
Pubmed	21068310	BMP signaling is necessary for patterning the sensory and nonsensory regions of the developing mammalian cochlea.	Pubmed	0.03656	1	0.04085	0.4118	1	17	HEY2
Pubmed	22956844	Sox21 promotes hippocampal adult neurogenesis via the transcriptional repression of the Hes5 gene.	Pubmed	0.03656	1	0.04085	0.4118	1	17	HES5
Pubmed	10588868	A role for p75 neurotrophin receptor in the control of hair follicle morphogenesis.	Pubmed	0.03656	1	0.04085	0.4118	1	17	FGFR1
Pubmed	30686098	Ubiquitination of UVRAG by SMURF1 promotes autophagosome maturation and inhibits hepatocellular carcinoma growth.	Pubmed	0.03656	1	0.04085	0.4118	1	17	PIK3C3
Pubmed	28483978	FGF-Dependent, Context-Driven Role for FRS Adapters in the Early Telencephalon.	Pubmed	0.03656	1	0.04085	0.4118	1	17	FGFR1
Pubmed	18533146	An FGF-WNT gene regulatory network controls lung mesenchyme development.	Pubmed	0.03656	1	0.04085	0.4118	1	17	FGFR1
MicroRNA	hsa-miR-4495		MirDB	0.0125	1	0.04085	0.3843	5	1073	ATXN2L,C2orf69,RGS7BP,RRAGD,DPY19L1
MicroRNA	hsa-miR-4276:mirSVR_highEffct	hsa-miR-4276:mirSVR_nonconserved_highEffect-0.5	MicroRNA.org	0.0125	1	0.04085	0.3843	5	1073	CADM1,ADAMTS9,CPEB4,EIF2S2,DNALI1
MicroRNA	hsa-miR-7-1-3p		MirDB	0.0125	1	0.04085	0.3843	6	1492	EVI5,PJA2,C2orf69,CPEB4,HEY2,GFPT1
MicroRNA	hsa-miR-302e:mirSVR_highEffct	hsa-miR-302e:mirSVR_conserved_highEffect-0.5	MicroRNA.org	0.01255	1	0.04095	0.3853	5	1074	PRMT6,C2orf69,RRAGD,PIK3C3,PCDHA3
MicroRNA	hsa-miR-93-5p		MirDB	0.01255	1	0.04095	0.3853	5	1074	C2orf69,ITCH,RRAGD,PCDHA3,USP3
MicroRNA	hsa-miR-3129:mirSVR_lowEffct	hsa-miR-3129:mirSVR_nonconserved_lowEffect-0.1-0.5	MicroRNA.org	0.01258	1	0.04104	0.3861	6	1494	KLHL6,PRMT6,SP1,ARPC1A,SLIT1,SERPINC1
MicroRNA	hsa-miR-362-3p		MirDB	0.01265	1	0.04118	0.3874	3	375	ADAMTS9,NTHL1,PCDHA3
MicroRNA	mmu-miR-7077-3p		MirDB	0.01265	1	0.04118	0.3874	3	375	ITCH,RGS7BP,ARPC1A
MicroRNA	hsa-miR-301b-3p:Non-Functional MTI	Non-Functional MTI	miRTarbase	0.01265	1	0.04118	0.3874	3	375	RRAGD,SLC35E2B,ZBTB7B
MicroRNA	hsa-miR-1254:Functional MTI (Weak)	Functional MTI (Weak)	miRTarbase	0.01266	1	0.04118	0.3874	2	132	ATP5MC1,ISCA1
MicroRNA	hsa-miR-3619-3p		MirDB	0.01266	1	0.04118	0.3874	2	132	ITCH,PCDHA3
MicroRNA	hsa-miR-1273c:mirSVR_highEffct	hsa-miR-1273c:mirSVR_nonconserved_highEffect-0.5	MicroRNA.org	0.01266	1	0.04118	0.3874	2	132	RGS7BP,ARPC1A
MicroRNA	hsa-miR-6805-3p:Functional MTI (Weak)	Functional MTI (Weak)	miRTarbase	0.01266	1	0.04118	0.3874	2	132	SLC35E2B,GFPT1
Pubmed	28330616	Systematic Analysis of Human Protein Phosphatase Interactions and Dynamics.	Pubmed	0.03687	1	0.04119	0.4153	4	572	CADM1,PPFIA3,MDH2,YWHAB
MicroRNA	hsa-miR-618:mirSVR_highEffct	hsa-miR-618:mirSVR_nonconserved_highEffect-0.5	MicroRNA.org	0.01268	1	0.04123	0.3879	5	1077	KLHL6,ITCH,CPEB4,PCDHA3,ZNF664
MicroRNA	hsa-miR-766-5p		MirDB	0.01272	1	0.04129	0.3884	4	699	CADM1,SLC35E2B,YWHAB,NCR3LG1
MicroRNA	hsa-miR-20b-5p		MirDB	0.01273	1	0.04129	0.3884	5	1078	C2orf69,ITCH,RRAGD,PCDHA3,USP3
MicroRNA	mmu-miR-6975-3p		MirDB	0.01274	1	0.04129	0.3884	3	376	TBX15,CADM1,CPEB4
MicroRNA	hsa-miR-6880-5p		MirDB	0.01274	1	0.04129	0.3884	3	376	SLC25A12,ADAMTS9,USP3
MicroRNA	hsa-miR-660-3p:Functional MTI (Weak)	Functional MTI (Weak)	miRTarbase	0.01274	1	0.04129	0.3884	3	376	EFEMP2,SLIT1,OGFOD1
MicroRNA	hsa-miR-340*:mirSVR_highEffct	hsa-miR-340*:mirSVR_nonconserved_highEffect-0.5	MicroRNA.org	0.01274	1	0.04129	0.3884	3	376	ATXN2L,FBXL18,DNALI1
MicroRNA	mmu-miR-1947-3p		MirDB	0.01274	1	0.04129	0.3884	3	376	TBX15,PPFIA3,USP3
Pubmed	30425250	Proteome-wide analysis of USP14 substrates revealed its role in hepatosteatosis via stabilization of FASN.	Pubmed	0.03702	1	0.04136	0.417	3	334	ARPC1A,EIF2S2,SLC25A11
MicroRNA	hsa-miR-3692-3p		MirDB	0.01278	1	0.04136	0.3891	4	700	KLHL6,TBX15,CADM1,RGS7BP
MicroRNA	hsa-let-7d-5p		MirDB	0.01278	1	0.04136	0.3891	4	700	KLHL6,KDM3A,EIF2S2,STK24
MicroRNA	hsa-miR-1275:PITA	hsa-miR-1275:PITA_TOP	PITA	0.01284	1	0.04148	0.3902	2	133	ATXN2L,CPEB4
MicroRNA	hsa-miR-365b-5p		MirDB	0.01284	1	0.04148	0.3902	2	133	KLHL6,ZNF664
MicroRNA	hsa-miR-3680-5p		MirDB	0.01284	1	0.04148	0.3902	2	133	HCAR1,GFPT1
MicroRNA	hsa-miR-6724-5p		MirDB	0.01284	1	0.04148	0.3902	2	133	BMP8A,PPFIA3
MicroRNA	hsa-miR-651:mirSVR_lowEffct	hsa-miR-651:mirSVR_nonconserved_lowEffect-0.1-0.5	MicroRNA.org	0.01285	1	0.04148	0.3902	6	1501	C2orf69,ITCH,NSFL1C,SLIT1,AFF3,GTF2IRD2
MicroRNA	hsa-miR-27a*:mirSVR_lowEffct	hsa-miR-27a*:mirSVR_nonconserved_lowEffect-0.1-0.5	MicroRNA.org	0.01292	1	0.04168	0.3921	5	1082	PJA2,FBXL18,AFF3,LPAR2,NBPF1
MicroRNA	mmu-miR-7025-3p		MirDB	0.01293	1	0.04168	0.3921	3	378	ISCA1,FUBP1,AFF3
MicroRNA	hsa-miR-601:mirSVR_highEffct	hsa-miR-601:mirSVR_nonconserved_highEffect-0.5	MicroRNA.org	0.01293	1	0.04168	0.3921	3	378	RRAGD,ADAMTS9,USP3
MicroRNA	hsa-miR-302b:mirSVR_highEffct	hsa-miR-302b:mirSVR_conserved_highEffect-0.5	MicroRNA.org	0.01296	1	0.04173	0.3926	6	1504	PRMT6,C2orf69,RRAGD,PIK3C3,PCDHA3,ZNF664
MicroRNA	mmu-miR-7212-3p		MirDB	0.01296	1	0.04173	0.3926	4	703	EVI5,PIK3C3,YWHAB,GFPT1
MicroRNA	hsa-miR-4458		MirDB	0.01296	1	0.04173	0.3926	4	703	KLHL6,KDM3A,EIF2S2,STK24
MicroRNA	hsa-miR-17-5p		MirDB	0.01297	1	0.04173	0.3926	5	1083	C2orf69,ITCH,RRAGD,PCDHA3,USP3
Pubmed	32322062	The gluconeogenic enzyme PCK1 phosphorylates INSIG1/2 for lipogenesis.	Pubmed	0.03737	1	0.04174	0.4209	2	139	ATXN2L,SLC25A11
MicroRNA	hsa-miR-506:mirSVR_highEffct	hsa-miR-506:mirSVR_conserved_highEffect-0.5	MicroRNA.org	0.01301	1	0.04179	0.3931	5	1084	MSRA,EVI5,C2orf69,RRAGD,PIK3C3
MicroRNA	mmu-miR-1960		MirDB	0.01302	1	0.04179	0.3931	3	379	C2orf69,ITCH,YWHAB
MicroRNA	hsa-miR-4290:mirSVR_highEffct	hsa-miR-4290:mirSVR_nonconserved_highEffect-0.5	MicroRNA.org	0.01302	1	0.04179	0.3931	3	379	SELENBP1,DPY19L1,EIF2S2
MicroRNA	mmu-miR-503-3p		MirDB	0.01303	1	0.04179	0.3931	2	134	MYOT,SLC35E2B
MicroRNA	mmu-miR-1251-5p		MirDB	0.01303	1	0.04179	0.3931	2	134	ITCH,RRAGD
MicroRNA	mmu-miR-707		MirDB	0.01303	1	0.04179	0.3931	2	134	FUBP1,CPEB4
MicroRNA	hsa-miR-365a-5p		MirDB	0.01303	1	0.04179	0.3931	2	134	KLHL6,ZNF664
MicroRNA	mmu-miR-6900-5p		MirDB	0.01311	1	0.04203	0.3954	3	380	EVI5,SP1,ZBTB7B
MicroRNA	hsa-miR-634:mirSVR_lowEffct	hsa-miR-634:mirSVR_nonconserved_lowEffect-0.1-0.5	MicroRNA.org	0.01316	1	0.04217	0.3967	6	1509	MSRA,ISCA1,RGS7BP,SLIT1,FGFR1,PPFIA3
MicroRNA	hsa-miR-299-5p:mirSVR_lowEffct	hsa-miR-299-5p:mirSVR_nonconserved_lowEffect-0.1-0.5	MicroRNA.org	0.0132	1	0.04219	0.3969	6	1510	TBX15,DPY19L1,ADAMTS9,PIK3C3,FGFR1,ZNF664
MicroRNA	mmu-miR-674-5p		MirDB	0.0132	1	0.04219	0.3969	3	381	TBX15,PPFIA3,USP3
MicroRNA	hsa-miR-4271		MirDB	0.01321	1	0.04219	0.3969	4	707	SP1,DPY19L1,PCDHGA2,FGFR1
MicroRNA	mmu-miR-708-5p		MirDB	0.01321	1	0.04219	0.3969	2	135	SP1,STK24
MicroRNA	hsa-miR-597:PITA	hsa-miR-597:PITA_TOP	PITA	0.01321	1	0.04219	0.3969	2	135	PJA2,SP1
MicroRNA	TGTATGA,MIR-485-3P:MSigDB	TGTATGA,MIR-485-3P:MSigDB	MSigDB	0.01321	1	0.04219	0.3969	2	135	TBX15,SP1
MicroRNA	mmu-miR-28a-5p		MirDB	0.01321	1	0.04219	0.3969	2	135	SP1,STK24
MicroRNA	mmu-miR-7022-3p		MirDB	0.01321	1	0.04219	0.3969	2	135	MTOR,PRRC2C
MicroRNA	hsa-miR-381:mirSVR_highEffct	hsa-miR-381:mirSVR_conserved_highEffect-0.5	MicroRNA.org	0.01324	1	0.04224	0.3974	6	1511	TBX15,PRMT6,ITCH,RRAGD,DPY19L1,PIK3C3
MicroRNA	hsa-miR-4302:mirSVR_lowEffct	hsa-miR-4302:mirSVR_nonconserved_lowEffect-0.1-0.5	MicroRNA.org	0.01326	1	0.04228	0.3978	7	1966	C2orf69,CADM1,PRRC2C,MAP6D1,ARPC1A,HEY2,YWHAB
MicroRNA	hsa-miR-218-1*:mirSVR_highEffct	hsa-miR-218-1*:mirSVR_nonconserved_highEffect-0.5	MicroRNA.org	0.01327	1	0.04231	0.398	4	708	DPY19L1,ARPC1A,FGFR1,YWHAB
MicroRNA	hsa-miR-1273d:mirSVR_lowEffct	hsa-miR-1273d:mirSVR_nonconserved_lowEffect-0.1-0.5	MicroRNA.org	0.01328	1	0.04231	0.398	6	1512	KLHL6,KDM3A,RGS7BP,RRAGD,CPEB4,AFF3
MicroRNA	hsa-miR-6867-3p		MirDB	0.01329	1	0.04234	0.3983	3	382	ITCH,EFEMP2,H1-0
MicroRNA	hsa-miR-106a-5p		MirDB	0.0133	1	0.04234	0.3983	5	1090	C2orf69,ITCH,RRAGD,PCDHA3,USP3
MicroRNA	hsa-miR-323-3p:PITA	hsa-miR-323-3p:PITA_TOP	PITA	0.01339	1	0.04258	0.4006	3	383	PJA2,C2orf69,CPEB4
MicroRNA	hsa-miR-4704-3p		MirDB	0.01339	1	0.04258	0.4006	3	383	ISCA1,RGS7BP,USP3
MicroRNA	hsa-miR-23b*:mirSVR_lowEffct	hsa-miR-23b*:mirSVR_nonconserved_lowEffect-0.1-0.5	MicroRNA.org	0.0134	1	0.04258	0.4006	5	1092	TBX15,NSFL1C,CPEB4,H1-0,YWHAB
MicroRNA	hsa-miR-362-5p:PITA	hsa-miR-362-5p:PITA_TOP	PITA	0.0134	1	0.04258	0.4006	2	136	CPEB4,EIF2S2
MicroRNA	hsa-miR-10b*:mirSVR_highEffct	hsa-miR-10b*:mirSVR_nonconserved_highEffect-0.5	MicroRNA.org	0.01344	1	0.04271	0.4017	5	1093	TBX15,PJA2,RGS7BP,PCDHA3,YWHAB
MicroRNA	hsa-miR-3662		MirDB	0.01346	1	0.04272	0.4019	7	1972	EVI5,RGS7BP,RRAGD,DPY19L1,CPEB4,STK24,GFPT1
MicroRNA	hsa-miR-339-5p:mirSVR_lowEffct	hsa-miR-339-5p:mirSVR_conserved_lowEffect-0.1-0.5	MicroRNA.org	0.01347	1	0.04272	0.4019	6	1517	ATXN2L,PRRC2C,HCAR1,SLC25A11,USP3,DNALI1
MicroRNA	hsa-miR-603:PITA	hsa-miR-603:PITA_TOP	PITA	0.01348	1	0.04272	0.4019	3	384	TBX15,SP1,CPEB4
MicroRNA	mmu-miR-7688-3p		MirDB	0.01348	1	0.04272	0.4019	3	384	AFF3,SAE1,DNALI1
MicroRNA	mmu-miR-194-5p		MirDB	0.01348	1	0.04272	0.4019	3	384	KDM3A,CADM1,ADAMTS9
Pubmed	23275563	Development and application of a DNA microarray-based yeast two-hybrid system.	Pubmed	0.03835	1	0.04283	0.4319	2	141	HEY2,LPAR2
MicroRNA	hsa-miR-221:mirSVR_lowEffct	hsa-miR-221:mirSVR_conserved_lowEffect-0.1-0.5	MicroRNA.org	0.01355	1	0.04288	0.4034	6	1519	KDM3A,SELENBP1,ADAMTS9,MTOR,GTF2IRD2,STK24
MicroRNA	hsa-miR-5190		MirDB	0.01357	1	0.04288	0.4034	3	385	RRAGD,AFF3,MDH2
MicroRNA	hsa-miR-1291		MirDB	0.01357	1	0.04288	0.4034	3	385	CLEC18A,GALT,HES5
MicroRNA	mmu-miR-3473d		MirDB	0.01357	1	0.04288	0.4034	3	385	TBX15,PPFIA3,USP3
MicroRNA	hsa-miR-6851-5p		MirDB	0.01357	1	0.04288	0.4034	3	385	ATXN2L,RGS7BP,ADAMTS9
MicroRNA	hsa-miR-326:Functional MTI	Functional MTI	miRTarbase	0.01359	1	0.04288	0.4034	2	137	ATXN2L,SP1
MicroRNA	hsa-miR-4428:Functional MTI (Weak)	Functional MTI (Weak)	miRTarbase	0.01359	1	0.04288	0.4034	2	137	SP1,CADM1
MicroRNA	hsa-miR-455-5p:PITA	hsa-miR-455-5p:PITA_TOP	PITA	0.01359	1	0.04288	0.4034	2	137	PJA2,USP3
MicroRNA	hsa-miR-19b-3p:Functional MTI (Weak)	Functional MTI (Weak)	miRTarbase	0.01359	1	0.04288	0.4034	4	713	SLC25A12,RRAGD,ZBTB7B,GFPT1
Pubmed	35676659	LukS-PV inhibits hepatocellular carcinoma cells migration by downregulating HDAC6 expression.	Pubmed	0.03849	1	0.04298	0.4334	4	580	EIF2S2,SLC25A11,STK24,GFPT1
Pubmed	16854408	The role of floor plate contact in the elaboration of contralateral commissural projections within the embryonic mouse spinal cord.	Pubmed	0.03867	1	0.043	0.4336	1	18	SLIT1
Pubmed	23954414	Beclin 2 functions in autophagy, degradation of G protein-coupled receptors, and metabolism.	Pubmed	0.03867	1	0.043	0.4336	1	18	PIK3C3
Pubmed	17426285	Hes1 and Hes5 control the progenitor pool, intermediate lobe specification, and posterior lobe formation in the pituitary development.	Pubmed	0.03867	1	0.043	0.4336	1	18	HES5
Pubmed	20347762	The Mediator complex protein Med31 is required for embryonic growth and cell proliferation during mammalian development.	Pubmed	0.03867	1	0.043	0.4336	1	18	MTOR
Pubmed	23426694	Gata3 is a critical regulator of cochlear wiring.	Pubmed	0.03867	1	0.043	0.4336	1	18	RGS7BP
Pubmed	17721516	OL-Protocadherin is essential for growth of striatal axons and thalamocortical projections.	Pubmed	0.03867	1	0.043	0.4336	1	18	SLIT1
Pubmed	26253404	Meis1 coordinates a network of genes implicated in eye development and microphthalmia.	Pubmed	0.03867	1	0.043	0.4336	1	18	HES5
Pubmed	9090377	Genome cross-referencing and XREFdb: implications for the identification and analysis of genes mutated in human disease.	Pubmed	0.03867	1	0.043	0.4336	1	18	AFF3
Pubmed	33462112	CAMSAP3 is required for mTORC1-dependent ependymal cell growth and lateral ventricle shaping in mouse brains.	Pubmed	0.03867	1	0.043	0.4336	1	18	MTOR
Pubmed	9716414	Activin is an essential early mesenchymal signal in tooth development that is required for patterning of the murine dentition.	Pubmed	0.03867	1	0.043	0.4336	1	18	FST
Pubmed	25820239	Tissue-specific roles of FGF signaling in external genitalia development.	Pubmed	0.03867	1	0.043	0.4336	1	18	FGFR1
Pubmed	23884446	Notch/Rbpj? signaling regulates progenitor maintenance and differentiation of hypothalamic arcuate neurons.	Pubmed	0.03867	1	0.043	0.4336	1	18	HES5
Pubmed	32453962	High-throughput screening of functional deubiquitinating enzymes in autophagy.	Pubmed	0.03867	1	0.043	0.4336	1	18	PIK3C3
Pubmed	25915623	Cochlear progenitor number is controlled through mesenchymal FGF receptor signaling.	Pubmed	0.03867	1	0.043	0.4336	1	18	FGFR1
Pubmed	21074524	Differential requirements for neurogenin 3 in the development of POMC and NPY neurons in the hypothalamus.	Pubmed	0.03867	1	0.043	0.4336	1	18	HES5
Pubmed	15944199	Foxl2 is required for commitment to ovary differentiation.	Pubmed	0.03867	1	0.043	0.4336	1	18	FST
Pubmed	20503368	Specific mesenchymal/epithelial induction of olfactory receptor, vomeronasal, and gonadotropin-releasing hormone (GnRH) neurons.	Pubmed	0.03867	1	0.043	0.4336	1	18	HES5
Pubmed	19324937	Previously associated type 2 diabetes variants may interact with physical activity to modify the risk of impaired glucose regulation and type 2 diabetes: a study of 16,003 Swedish adults.	Pubmed	0.03867	1	0.043	0.4336	1	18	ADAMTS9
Pubmed	27819291	ISL1-based LIM complexes control Slit2 transcription in developing cranial motor neurons.	Pubmed	0.03867	1	0.043	0.4336	1	18	SLIT1
Pubmed	27558965	RNF168 and USP10 regulate topoisomerase II? function via opposing effects on its ubiquitylation.	Pubmed	0.03867	1	0.043	0.4336	1	18	PDCD11
Pubmed	16166738	The role of metallothionein in the pathogenesis of acute lung injury.	Pubmed	0.03867	1	0.043	0.4336	1	18	YWHAB
Pubmed	12426392	Exp5 exports eEF1A via tRNA from nuclei and synergizes with other transport pathways to confine translation to the cytoplasm.	Pubmed	0.03867	1	0.043	0.4336	1	18	EIF2S2
Pubmed	16715082	Midline radial glia translocation and corpus callosum formation require FGF signaling.	Pubmed	0.03867	1	0.043	0.4336	1	18	FGFR1
Pubmed	19644017	Endothelial-specific expression of WNK1 kinase is essential for angiogenesis and heart development in mice.	Pubmed	0.03867	1	0.043	0.4336	1	18	HEY2
Pubmed	10640277	A role for neural determination genes in specifying the dorsoventral identity of telencephalic neurons.	Pubmed	0.03867	1	0.043	0.4336	1	18	HES5
Pubmed	16678147	The forkhead transcription factors, Foxc1 and Foxc2, are required for arterial specification and lymphatic sprouting during vascular development.	Pubmed	0.03867	1	0.043	0.4336	1	18	HEY2
Pubmed	9069267	Signal transduction by the neurotrophin receptors.	Pubmed	0.03867	1	0.043	0.4336	1	18	YWHAB
Pubmed	12526811	HIV-1 Nef downregulates MHC-I by a PACS-1- and PI3K-regulated ARF6 endocytic pathway.	Pubmed	0.03867	1	0.043	0.4336	1	18	PIK3C3
Pubmed	35987808	USP10 deubiquitinates Tau, mediating its aggregation.	Pubmed	0.03867	1	0.043	0.4336	1	18	CADM1
Pubmed	25331604	NFIX Regulates Proliferation and Migration Within the Murine SVZ Neurogenic Niche.	Pubmed	0.03867	1	0.043	0.4336	1	18	HES5
Pubmed	21068056	The transcription factors Nkx2.2 and Nkx2.9 play a novel role in floor plate development and commissural axon guidance.	Pubmed	0.03867	1	0.043	0.4336	1	18	SLIT1
Pubmed	12682014	FGFR1 is independently required in both developing mid- and hindbrain for sustained response to isthmic signals.	Pubmed	0.03867	1	0.043	0.4336	1	18	FGFR1
Pubmed	15570159	CNR/Pcdhalpha family in subplate neurons, and developing cortical connectivity.	Pubmed	0.03867	1	0.043	0.4336	1	18	PCDHA3
Pubmed	33323119	Identification of FMRP target mRNAs in the developmental brain: FMRP might coordinate Ras/MAPK, Wnt/?-catenin, and mTOR signaling during corticogenesis.	Pubmed	0.03867	1	0.043	0.4336	1	18	MTOR
Pubmed	19829382	Integrin-linked kinase is an adaptor with essential functions during mouse development.	Pubmed	0.03867	1	0.043	0.4336	1	18	MTOR
Pubmed	33892704	Notch signaling is a critical initiator of roof plate formation as revealed by the use of RNA profiling of the dorsal neural tube.	Pubmed	0.03867	1	0.043	0.4336	1	18	SLIT1
Pubmed	28689657	Wnt-Dependent Inactivation of the Groucho/TLE Co-repressor by the HECT E3 Ubiquitin Ligase Hyd/UBR5.	Pubmed	0.03867	1	0.043	0.4336	1	18	ATXN2L
Pubmed	34171383	Analysis of the mTOR Interactome using SILAC technology revealed NICE-4 as a novel regulator of mTORC1 activity.	Pubmed	0.03867	1	0.043	0.4336	1	18	MTOR
Pubmed	28336912	Fgf21 regulates T-cell development in the neonatal and juvenile thymus.	Pubmed	0.03867	1	0.043	0.4336	1	18	FGFR1
Pubmed	10662547	Genomic organization of the family of CNR cadherin genes in mice and humans.	Pubmed	0.03867	1	0.043	0.4336	1	18	PCDHA3
Pubmed	26598619	The Numb/p53 circuitry couples replicative self-renewal and tumor suppression in mammary epithelial cells.	Pubmed	0.03867	1	0.043	0.4336	1	18	HEY2
Pubmed	20920500	Ofd1 is required in limb bud patterning and endochondral bone development.	Pubmed	0.03867	1	0.043	0.4336	1	18	FGFR1
Pubmed	32243674	Six1 is required for signaling center formation and labial-lingual asymmetry in developing lower incisors.	Pubmed	0.03867	1	0.043	0.4336	1	18	FST
Pubmed	33422265	ORF3a of the COVID-19 virus SARS-CoV-2 blocks HOPS complex-mediated assembly of the SNARE complex required for autolysosome formation.	Pubmed	0.03867	1	0.043	0.4336	1	18	PIK3C3
Pubmed	17150988	Genetic analysis of anterior posterior expression gradients in the developing mammalian forebrain.	Pubmed	0.03867	1	0.043	0.4336	1	18	HES5
Pubmed	11722849	Identification of tooth-specific downstream targets of Runx2.	Pubmed	0.03867	1	0.043	0.4336	1	18	SERPINC1
Pubmed	15363409	Foxh1 is essential for development of the anterior heart field.	Pubmed	0.03867	1	0.043	0.4336	1	18	MYBPC3
Pubmed	9160753	Transcription factor Sp1 is essential for early embryonic development but dispensable for cell growth and differentiation.	Pubmed	0.03867	1	0.043	0.4336	1	18	SP1
Pubmed	18157121	A beta-catenin gradient links the clock and wavefront systems in mouse embryo segmentation.	Pubmed	0.03867	1	0.043	0.4336	1	18	FGFR1
Pubmed	15689374	RBPjkappa-dependent Notch function regulates Gata2 and is essential for the formation of intra-embryonic hematopoietic cells.	Pubmed	0.03867	1	0.043	0.4336	1	18	HEY2
Pubmed	30111840	Autism-like phenotype and risk gene mRNA deadenylation by CPEB4 mis-splicing.	Pubmed	0.03867	1	0.043	0.4336	1	18	CPEB4
MicroRNA	hsa-miR-124:mirSVR_highEffct	hsa-miR-124:mirSVR_conserved_highEffect-0.5	MicroRNA.org	0.01364	1	0.04302	0.4047	5	1097	MSRA,EVI5,C2orf69,RRAGD,PIK3C3
ToppCell Atlas	fe08adc9472dfd4242497d6c614d0490713261da	Control-NK|World / Disease group and Cell class	COVID-19 T cell Atlas (BAL)	9.441e-05	1	0.04308	0.4313	4	143	ARPC1A,EFEMP2,AFF3,GTF2IRD2
ToppCell Atlas	fe96a6ccdadda366f81881502ac0f83fc1cfa67f	SmallIntestine_GW_trimst-1.5-Neuronal-Glial_immature-Differentiating_glia|SmallIntestine_GW_trimst-1.5 / Per Region, Age_group, Lineage, cell class, cell type	Cells of the human intestinal tract mapped across space and time	0.0001023	1	0.04308	0.4313	4	146	TBX15,CADM1,MYOT,ARPC1A
ToppCell Atlas	7a65c7a6dbe5fb9067f83efafbb7ec8206d79325	facs-Skin-nan-24m-Epithelial-bulge_keratinocyte|Skin / Skin_Bladder_Kidney_Mammary_Gland - method, tissue, subtissue, age, lineage, cell ontology and free annotation	Mouse Aging Atlas- Tabula Muris Senis	0.00016	1	0.04308	0.4313	4	164	WFDC3,SELENOM,FGFR1,FST
ToppCell Atlas	e15ab284df6dd241d4481f98864b18c39d757b8c	facs-Brain_Non-Myeloid-Striatum_-18m-Macroglial-astrocyte|Brain_Non-Myeloid / Brain_Non-Myeloid_Brain_Myeloid - method, tissue, subtissue, age, lineage, cell ontology and free annotation	Mouse Aging Atlas- Tabula Muris Senis	0.000192	1	0.04308	0.4313	4	172	ADAMTS9,GTF2IRD2,BMP8A,DNALI1
ToppCell Atlas	0be41df5d35d818deb7316ac21c9366eb4b7bfd1	AT1-AT2_cells-Cryobiopsy_01|World / lung cells shred on cell class, cell subclass, sample id	Pathobiology of Pulmonary Fibrosis (Reyfman et al., 2019)	0.000192	1	0.04308	0.4313	4	172	MST1R,WFDC3,HCAR1,HES5
ToppCell Atlas	c2a0f674681836b5a868c13f67caa7d555ef6519	(0)_Normal/No_Treatment-(4)_COL2.3+_osteoblasts|(0)_Normal/No_Treatment / Stress and Cell class	Mouse Bone Marrow Niche (Tikhonova et al)	0.0001963	1	0.04308	0.4313	4	173	CADM1,EFEMP2,SELENOM,FGFR1
ToppCell Atlas	d1c4c78a6d4a4ad37912eade4b7d16ef84b9a706	facs-Large_Intestine-Proximal-18m-Epithelial|Large_Intestine / Large_Intestine_Pancreas_Liver - method, tissue, subtissue, age, lineage, cell ontology and free annotation	Mouse Aging Atlas- Tabula Muris Senis	0.0002096	1	0.04308	0.4313	4	176	ATP5MC1,DHRS11,SELENOM,PPFIA3
ToppCell Atlas	2049767fd591045cfcf5b1071d80798e52843f27	COVID-19_Mild-Neu_3|COVID-19_Mild / 5 Neutrophil clusters in COVID-19 patients	COVID-19 PBMC Neutrophil Atlas	0.0002096	1	0.04308	0.4313	4	176	ATP5MC1,SP1,PRRC2C,SLC25A11
ToppCell Atlas	8c2f830124b3bd7c3a483aabe060a1d202c4a409	facs-Large_Intestine-Proximal-18m|Large_Intestine / Large_Intestine_Pancreas_Liver - method, tissue, subtissue, age, lineage, cell ontology and free annotation	Mouse Aging Atlas- Tabula Muris Senis	0.0002096	1	0.04308	0.4313	4	176	ATP5MC1,DHRS11,SELENOM,PPFIA3
ToppCell Atlas	7f58286fc8797e9bdcf8ece0849f55680905955d	facs-Kidney-nan-18m-Epithelial|Kidney / Skin_Bladder_Kidney_Mammary_Gland - method, tissue, subtissue, age, lineage, cell ontology and free annotation	Mouse Aging Atlas- Tabula Muris Senis	0.0002142	1	0.04308	0.4313	4	177	MSRA,ATP5MC1,SELENBP1,ALDH2
ToppCell Atlas	742ee0cb8cb585a5e34bd5b20aebe9bb99756e0c	droplet-Spleen-SPLEEN-1m-Myeloid-macrophage_dendritic_cell_progenitor|Spleen / Spleen_Marrow_Thymus - method, tissue, subtissue, age, lineage, cell ontology and free annotation	Mouse Aging Atlas- Tabula Muris Senis	0.0002189	1	0.04308	0.4313	4	178	RGS7BP,DPY19L1,FGFR1,MYBPC3
ToppCell Atlas	1a578d16008a450c42e73a996247ffecdc2c43f0	droplet-Marrow-BM_(NON-STC)-30m-Myeloid-basophil|Marrow / Spleen_Marrow_Thymus - method, tissue, subtissue, age, lineage, cell ontology and free annotation	Mouse Aging Atlas- Tabula Muris Senis	0.0002189	1	0.04308	0.4313	4	178	PRRC2C,NT5DC2,DHRS11,SELENOM
ToppCell Atlas	f3f9c7e575bc4d9d3bce649b90254182e8f6aaec	droplet-Spleen-nan-24m-Hematologic-nan|Spleen / Spleen_Marrow_Thymus - method, tissue, subtissue, age, lineage, cell ontology and free annotation	Mouse Aging Atlas- Tabula Muris Senis	0.0002236	1	0.04308	0.4313	4	179	ISCA1,SELENBP1,NT5DC2,DHRS11
ToppCell Atlas	01e0b49e7f03ac9c3e6c34708ead300d27236b8b	droplet-Spleen-nan-24m-Hematologic|Spleen / Spleen_Marrow_Thymus - method, tissue, subtissue, age, lineage, cell ontology and free annotation	Mouse Aging Atlas- Tabula Muris Senis	0.0002236	1	0.04308	0.4313	4	179	ISCA1,SELENBP1,NT5DC2,DHRS11
ToppCell Atlas	54e3f289a37d4cfbfca4fb284c3b52e9c7d9da97	droplet-Marrow-BM_(NON-STC)-30m-Lymphocytic-nan|Marrow / Spleen_Marrow_Thymus - method, tissue, subtissue, age, lineage, cell ontology and free annotation	Mouse Aging Atlas- Tabula Muris Senis	0.0002284	1	0.04308	0.4313	4	180	ISCA1,CADM1,SELENOM,EIF2S2
ToppCell Atlas	bfc8568d57034dd9c9e07edae94479a48ca0706d	droplet-Marrow-BM_(NON-STC)-30m-Lymphocytic|Marrow / Spleen_Marrow_Thymus - method, tissue, subtissue, age, lineage, cell ontology and free annotation	Mouse Aging Atlas- Tabula Muris Senis	0.0002284	1	0.04308	0.4313	4	180	ISCA1,CADM1,SELENOM,EIF2S2
ToppCell Atlas	9edaccf1154cec92ca9a28e9b1f9075cfd422bfd	droplet-Lung-LUNG-1m-Mesenchymal-pericyte_cell|Lung / Lung_Trachea - method, tissue, subtissue, age, lineage, cell ontology and free annotation	Mouse Aging Atlas- Tabula Muris Senis	0.0002382	1	0.04308	0.4313	4	182	CADM1,NT5DC2,HEY2,FST
ToppCell Atlas	19db653fe04c5e2957eea1f4893b1c1fca4ddcbd	COPD-Lymphoid-B_Plasma|Lymphoid / Disease state, Lineage and Cell class	Resident Cell Populations in IPF and COPD	0.0002382	1	0.04308	0.4313	4	182	KLHL6,EVI5,CADM1,CPEB4
ToppCell Atlas	aba4c06d5d7618ac21b2695bca8e7a1346a91090	droplet-Lung-LUNG-1m-Mesenchymal-Pericyte|Lung / Lung_Trachea - method, tissue, subtissue, age, lineage, cell ontology and free annotation	Mouse Aging Atlas- Tabula Muris Senis	0.0002382	1	0.04308	0.4313	4	182	CADM1,NT5DC2,HEY2,FST
ToppCell Atlas	e907932ae0c295188eb4b95e1fb70bf23cf27421	transverse_colon-Lymphocytic_B_plasma-Plasma_cells|transverse_colon / Manually curated celltypes from each tissue	Cross-tissue immune cell analysis reveals tissue-specific features in humans	0.0002432	1	0.04308	0.4313	4	183	CADM1,NT5DC2,SELENOM,BMP8A
ToppCell Atlas	01e7256c9e0ce53f8e10f3d3a5be15dedd312426	droplet-Kidney-nan-21m-Epithelial-epithelial_cell_of_proximal_tubule|Kidney / Skin_Bladder_Kidney_Mammary_Gland - method, tissue, subtissue, age, lineage, cell ontology and free annotation	Mouse Aging Atlas- Tabula Muris Senis	0.0002432	1	0.04308	0.4313	4	183	MSRA,ATP5MC1,SELENBP1,ALDH2
ToppCell Atlas	a0d2a155409dfcb06539d5354e353c59df1b8d9e	transverse_colon-Lymphocytic_B_plasma|transverse_colon / Manually curated celltypes from each tissue	Cross-tissue immune cell analysis reveals tissue-specific features in humans	0.0002432	1	0.04308	0.4313	4	183	CADM1,NT5DC2,SELENOM,BMP8A
ToppCell Atlas	4cb5f299dd7413e0be1ad7af817ee614b23a18ae	droplet-Lung-1m-Mesenchymal-myofibroblast-pericyte_cell-pericyte|1m / method, tissue, age, lineage, sublineage, cell ontologies, cell type and subtype	Mouse Aging Atlas- Tabula Muris Senis (Lung and Trachea)	0.0002483	1	0.04308	0.4313	4	184	CADM1,NT5DC2,HEY2,FST
ToppCell Atlas	39bb0eb55bdc2cea46e41c7f21d8c5883f14e6bd	droplet-Lung-1m-Mesenchymal-myofibroblast-pericyte_cell|1m / method, tissue, age, lineage, sublineage, cell ontologies, cell type and subtype	Mouse Aging Atlas- Tabula Muris Senis (Lung and Trachea)	0.0002483	1	0.04308	0.4313	4	184	CADM1,NT5DC2,HEY2,FST
ToppCell Atlas	1b990e3089772be2b38c6d7ea0d1bf22461ae3ea	droplet-Lung-21m-Mesenchymal-fibroblast-adventitial_fibroblast-adventitial_fibroblast_l17|21m / method, tissue, age, lineage, sublineage, cell ontologies, cell type and subtype	Mouse Aging Atlas- Tabula Muris Senis (Lung and Trachea)	0.0002535	1	0.04308	0.4313	4	185	RGS7BP,RRAGD,FGFR1,FST
ToppCell Atlas	f58f5cb8934716cdf30126bfa9282b742257a7ae	Parenchyma_lung-Mesenchymal-Myofibroblastic-Fibromyocytes-Fibromyocytes_L.2.3.2.1|Parenchyma_lung / Tissue groups, Lineages, Lineage subclass, Cell_type2, Cell_subtypes_L4L5-Leiden	The Integrated Human Lung Cell Atlas	0.0002535	1	0.04308	0.4313	4	185	MYOT,EFEMP2,SELENOM,FST
ToppCell Atlas	73250868e0b7f7cfc7bb1333722652b485615499	kidney_cells-Renal_AKI_(acute_kidney_injury)-Epithelial-Distal_tubule_epithelial_cell-kidney_loop_of_Henle_thick_ascending_limb_epithelial_cell-Cortical_Thick_Ascending_Limb_Cell|kidney_cells / Celltypes from Cells and Nuclei per compartment and clinical group	Integrated Single-nucleus and Single-cell RNA-seq of the Adult Human Kidney	0.0002535	1	0.04308	0.4313	4	185	ATP5MC1,CADM1,SELENBP1,RRAGD
ToppCell Atlas	9392efa8913cd68ca02ea63811bc9df940706fec	lung_parenchyma-Mesenchymal-Myofibroblastic-Fibromyocytes|lung_parenchyma / Tissue groups, Lineages, Lineage subclass, Cell class Per Ethnicity	The Integrated Human Lung Cell Atlas	0.0002535	1	0.04308	0.4313	4	185	MYOT,EFEMP2,SELENOM,FST
ToppCell Atlas	b8cd94cf18308b514fc61557550225794ffd2860	(1)_Control_(PBS)-(2)_LEPR+_perivascular_cells_and_VE-Cad+_vascular_cells_(mixed)|World / Stress and Cell class	Mouse Bone Marrow Niche (Tikhonova et al)	0.0002535	1	0.04308	0.4313	4	185	CADM1,EFEMP2,SELENOM,FGFR1
ToppCell Atlas	fc3b637f5a9f8a3703a962fb76618d2a868fc34e	Parenchyma_lung-Mesenchymal-Myofibroblastic-Fibromyocytes|Parenchyma_lung / Tissue groups, Lineages, Lineage subclass, Cell_type2, Cell_subtypes_L4L5-Leiden	The Integrated Human Lung Cell Atlas	0.0002535	1	0.04308	0.4313	4	185	MYOT,EFEMP2,SELENOM,FST
ToppCell Atlas	deb7a7ca0be9954ce58944844c636b2e661759f0	kidney_cells-Renal_AKI_(acute_kidney_injury)-Epithelial-Distal_tubule_epithelial_cell-kidney_loop_of_Henle_thick_ascending_limb_epithelial_cell|kidney_cells / Celltypes from Cells and Nuclei per compartment and clinical group	Integrated Single-nucleus and Single-cell RNA-seq of the Adult Human Kidney	0.0002587	1	0.04308	0.4313	4	186	ATP5MC1,CADM1,SELENBP1,RRAGD
ToppCell Atlas	cf3529081390ce71aa83da8f69e1115933635567	Appendix-LymphNode_Adult-Hematopoietic-Plasma_cells-IgG_plasma_cell|Appendix-LymphNode_Adult / Per Region, Age_group, Lineage, cell class, cell type	Cells of the human intestinal tract mapped across space and time	0.0002641	1	0.04308	0.4313	4	187	CADM1,NT5DC2,CPEB4,BMP8A
ToppCell Atlas	457eb3791a8c5458d81833e0701ac5a9bfdee2bf	normal_Lymph_Node-B_lymphocytes-GC_B_cells_in_the_LZ|B_lymphocytes / Location, Cell class and cell subclass	Human Metastatic Lung Adenocarcinoma (Nayoung Kim et al)	0.0002641	1	0.04308	0.4313	4	187	KLHL6,MYOT,ALDH2,YWHAB
ToppCell Atlas	0bfd8f167f941d0ee12ab19c87f7a781844bc260	Anterior_Cingulate_gyrus_(CgG)|World / Sample group (Anatomical region groups), lineage, cell class, cell subclass and cell type	Human Multiple Cortical Areas SMART-seq	0.0002695	1	0.04308	0.4313	4	188	CADM1,ADAMTS9,SLIT1,NBPF1
ToppCell Atlas	b92be188c376ded941e03c73d7995a5a01cec518	lung_parenchyma-Mesenchymal-Myofibroblastic-Fibromyocytes-European|lung_parenchyma / Tissue groups, Lineages, Lineage subclass, Cell class Per Ethnicity	The Integrated Human Lung Cell Atlas	0.000275	1	0.04308	0.4313	4	189	MYOT,EFEMP2,SELENOM,FST
ToppCell Atlas	78ad7c555409ce1391bce406bc0f3ef575329ece	(1)_Osterolineage_cells-(10)_OLC-1|(1)_Osterolineage_cells / Cell class and subclass of bone marrow stroma cells in homeostatis	Mouse Bone Marrow Niche (Baryawno et al)	0.0002862	1	0.04308	0.4313	4	191	CADM1,ADAMTS9,NT5DC2,EFEMP2
ToppCell Atlas	01433bd4794b8bcc51fe4249124a0f4289b9d6e2	droplet-Lung-1m-Mesenchymal|1m / method, tissue, age, lineage, sublineage, cell ontologies, cell type and subtype	Mouse Aging Atlas- Tabula Muris Senis (Lung and Trachea)	0.0002919	1	0.04308	0.4313	4	192	SELENBP1,NT5DC2,SELENOM,FGFR1
ToppCell Atlas	fc940f91ff8e051631dbf25e6e8d73cf8337eccb	facs-Trachea-24m-Mesenchymal-fibroblast|24m / method, tissue, age, lineage, sublineage, cell ontologies, cell type and subtype	Mouse Aging Atlas- Tabula Muris Senis (Lung and Trachea)	0.0002919	1	0.04308	0.4313	4	192	EFEMP2,SELENOM,FGFR1,FST
ToppCell Atlas	7a2e79490e4f7058bb76b46c45b5df9f729e3146	facs-Trachea-24m-Mesenchymal-fibroblast-fibroblast_of_trachea|24m / method, tissue, age, lineage, sublineage, cell ontologies, cell type and subtype	Mouse Aging Atlas- Tabula Muris Senis (Lung and Trachea)	0.0002919	1	0.04308	0.4313	4	192	EFEMP2,SELENOM,FGFR1,FST
ToppCell Atlas	e8af6ad1ae99cae13a82d0d8d7f38af9b777f0ba	facs-Trachea-24m-Mesenchymal|24m / method, tissue, age, lineage, sublineage, cell ontologies, cell type and subtype	Mouse Aging Atlas- Tabula Muris Senis (Lung and Trachea)	0.0002919	1	0.04308	0.4313	4	192	EFEMP2,SELENOM,FGFR1,FST
ToppCell Atlas	316ebdf15f75d88c348f909b643fcd315364ca84	droplet-Fat-Scat-18m-Mesenchymal-Cd34+|Fat / Fat_BAT_GAT_MAT_SCAT - method, tissue, subtissue, age, lineage, cell ontology and free annotation	Mouse Aging Atlas- Tabula Muris Senis	0.0002977	1	0.04308	0.4313	4	193	TBX15,EFEMP2,FGFR1,FST
ToppCell Atlas	558618f7b01522c2f998690aba37f9d97f42a81b	kidney_cells-Renal_AKI_(acute_kidney_injury)-Mesenchymal-Myocytic_interstitial_cell-Degenerative_Vascular_Smooth_Muscle_Cell|kidney_cells / Celltypes from Cells and Nuclei per compartment and clinical group	Integrated Single-nucleus and Single-cell RNA-seq of the Adult Human Kidney	0.0002977	1	0.04308	0.4313	4	193	RGS7BP,NT5DC2,SELENOM,HEY2
ToppCell Atlas	1afdd3f7d703f4204a2cbfe40e135ac7b09213f7	droplet-Fat-Scat-18m-Mesenchymal-mesenchymal_stem_cell_of_adipose|Fat / Fat_BAT_GAT_MAT_SCAT - method, tissue, subtissue, age, lineage, cell ontology and free annotation	Mouse Aging Atlas- Tabula Muris Senis	0.0002977	1	0.04308	0.4313	4	193	TBX15,EFEMP2,FGFR1,FST
ToppCell Atlas	1fe8f20ee59427107f29eb52ec8891081019e478	SmallIntestine_GW_trimst-2-Mesenchymal-Pericytes-Immature_pericyte|SmallIntestine_GW_trimst-2 / Per Region, Age_group, Lineage, cell class, cell type	Cells of the human intestinal tract mapped across space and time	0.0002977	1	0.04308	0.4313	4	193	RGS7BP,ADAMTS9,HEY2,HES5
ToppCell Atlas	fc933eed8d656437cca54d0f527e0162ef6aa4e6	kidney_cells-Renal_AKI_(acute_kidney_injury)-Mesenchymal-Myocytic_interstitial_cell-Degenerative_Vascular_Smooth_Muscle_Cell-|kidney_cells / Celltypes from Cells and Nuclei per compartment and clinical group	Integrated Single-nucleus and Single-cell RNA-seq of the Adult Human Kidney	0.0002977	1	0.04308	0.4313	4	193	RGS7BP,NT5DC2,SELENOM,HEY2
ToppCell Atlas	c3161a14a40323a58aa202c8a1d6ea0e9c2b9814	facs-Pancreas-Exocrine-3m|Pancreas / Large_Intestine_Pancreas_Liver - method, tissue, subtissue, age, lineage, cell ontology and free annotation	Mouse Aging Atlas- Tabula Muris Senis	0.0002977	1	0.04308	0.4313	4	193	WFDC3,SELENBP1,ADAMTS9,FGFR1
ToppCell Atlas	8dc6db335678f3a5cfd36026ad811fed8d9cb4bc	droplet-Fat-Scat-18m-Mesenchymal|Fat / Fat_BAT_GAT_MAT_SCAT - method, tissue, subtissue, age, lineage, cell ontology and free annotation	Mouse Aging Atlas- Tabula Muris Senis	0.0002977	1	0.04308	0.4313	4	193	TBX15,EFEMP2,FGFR1,FST
ToppCell Atlas	9df495b270e14a5cd191384fbafb7b68e4b5741e	medial-Epithelial-Alveolar_Epithelial_Type_2|Epithelial / Location, Lineage and Cell class from Smart-Seq	Human Lung Cell Atlas (HLCA)	0.0003036	1	0.04308	0.4313	4	194	SELENBP1,ADAMTS9,AFF3,FGFR1
ToppCell Atlas	3c30f86806f6a0f43e6103ad7009f4c6a90e011c	Smart-seq2-bone_marrow_(Smart-seq2)-lymphocytic-B_lymphocytic|bone_marrow_(Smart-seq2) / Per Platform+tissue_group, by lineage_subgroup, cell_group, cell_type	Immune and Hematologic Cells from 24 tissues of the Tabula Sapiens: a multiple organ single cell transcriptomic atlas of humans.	0.0003036	1	0.04308	0.4313	4	194	CADM1,NT5DC2,CPEB4,SELENOM
ToppCell Atlas	582db7f7fa9aa08027ae18ed607945b5d1dc908a	343B-Endothelial_cells-Endothelial-B_(Artery)|Endothelial_cells / Donor, Lineage, Cell class and subclass (all cells)	Tissue Stability Cell Atlas - Lung Cells	0.0003036	1	0.04308	0.4313	4	194	EFEMP2,SELENOM,HEY2,ALDH2
ToppCell Atlas	8ef0b71fef5b84cfd04973f891215333e7035d1d	droplet-Marrow-nan-3m-Myeloid-granulocytopoietic_cell|Marrow / Spleen_Marrow_Thymus - method, tissue, subtissue, age, lineage, cell ontology and free annotation	Mouse Aging Atlas- Tabula Muris Senis	0.0003036	1	0.04308	0.4313	4	194	KLHL6,PRRC2C,SLIT1,AFF3
ToppCell Atlas	97534c8bba895a7913665e03ae4e5c4a6ad71daf	Children_(3_yrs)-Epithelial-alveolar_epithelial_cell_type_2-D032|Children_(3_yrs) / Lineage, Cell type, age group and donor	Human Lung Cells in 3 Age Groups (Wang et al.)	0.0003036	1	0.04308	0.4313	4	194	CADM1,SELENBP1,ADAMTS9,AFF3
ToppCell Atlas	5b4ab509cd6c4abf80584ba773bd08adf0b0076e	SmallIntestine_GW_trimst-1.5-Mesenchymal-Pericytes|SmallIntestine_GW_trimst-1.5 / Per Region, Age_group, Lineage, cell class, cell type	Cells of the human intestinal tract mapped across space and time	0.0003036	1	0.04308	0.4313	4	194	RGS7BP,ADAMTS9,HEY2,HES5
ToppCell Atlas	bda89111386398a072b70e8153b2a762298a047a	343B-Endothelial_cells-Endothelial-B_(Artery)-|Endothelial_cells / Donor, Lineage, Cell class and subclass (all cells)	Tissue Stability Cell Atlas - Lung Cells	0.0003036	1	0.04308	0.4313	4	194	EFEMP2,SELENOM,HEY2,ALDH2
ToppCell Atlas	b011cc2b4153c06477d922cf40dc5b5fd6a80ee1	lung_parenchyma-Mesenchymal-Myofibroblastic-Myofibroblasts-European|lung_parenchyma / Tissue groups, Lineages, Lineage subclass, Cell class Per Ethnicity	The Integrated Human Lung Cell Atlas	0.0003096	1	0.04308	0.4313	4	195	MYOT,EFEMP2,SELENOM,FST
ToppCell Atlas	fb3d6a3b10aedc7fdd9789b2c47b4e80fa8e411f	Smart-seq2-bone_marrow_(Smart-seq2)-lymphocytic-B_lymphocytic-plasma_cell|bone_marrow_(Smart-seq2) / Per Platform+tissue_group, by lineage_subgroup, cell_group, cell_type	Immune and Hematologic Cells from 24 tissues of the Tabula Sapiens: a multiple organ single cell transcriptomic atlas of humans.	0.0003096	1	0.04308	0.4313	4	195	CADM1,NT5DC2,CPEB4,SELENOM
ToppCell Atlas	65f2f51e17f1869f3468813127b96d3048d8ad41	facs-SCAT-Fat-18m-Mesenchymal-mesenchymal_stem_cell_of_adipose|SCAT / Fat_BAT_GAT_MAT_SCAT - method, tissue, subtissue, age, lineage, cell ontology and free annotation	Mouse Aging Atlas- Tabula Muris Senis	0.0003156	1	0.04308	0.4313	4	196	EFEMP2,SELENOM,FGFR1,FST
ToppCell Atlas	f540cf17b4405a6dd38d2b6123e6541d0aac889e	(6)_Endothelial_cells-(6)_Endothelial-B_(Artery)|(6)_Endothelial_cells / Lung cell shreds - cell class (v4) and cell subclass (v4)	Tissue Stability Cell Atlas - Lung Cells	0.0003156	1	0.04308	0.4313	4	196	EFEMP2,HEY2,ALDH2,PPFIA3
ToppCell Atlas	e4ed897900a6472738bc6be2fb4817192727225d	facs-SCAT-Fat-18m-Mesenchymal-mesenchymal_progenitor|SCAT / Fat_BAT_GAT_MAT_SCAT - method, tissue, subtissue, age, lineage, cell ontology and free annotation	Mouse Aging Atlas- Tabula Muris Senis	0.0003156	1	0.04308	0.4313	4	196	EFEMP2,SELENOM,FGFR1,FST
ToppCell Atlas	81f9754567bbfa67edd304b9ef7b03e7bd9a3b52	facs-Skin-nan-18m-Epithelial-bulge_keratinocyte|Skin / Skin_Bladder_Kidney_Mammary_Gland - method, tissue, subtissue, age, lineage, cell ontology and free annotation	Mouse Aging Atlas- Tabula Muris Senis	0.0003156	1	0.04308	0.4313	4	196	WFDC3,DPY19L1,SELENOM,FGFR1
ToppCell Atlas	2cd83176f2e8a9e6fa3c08cb33928a61e5fc43b6	facs-SCAT-Fat-18m-Mesenchymal|SCAT / Fat_BAT_GAT_MAT_SCAT - method, tissue, subtissue, age, lineage, cell ontology and free annotation	Mouse Aging Atlas- Tabula Muris Senis	0.0003156	1	0.04308	0.4313	4	196	EFEMP2,SELENOM,FGFR1,FST
ToppCell Atlas	3c1fa7ec1c7e02b45b2c5843d2c5b2063cd13be8	suprabasal_cell|World / shred by cell class for bronchial biopsy	Respiratory Tissues from Nasal Brushing to Parenchyma	0.0003156	1	0.04308	0.4313	4	196	ATP5MC1,SELENBP1,ALDH2,MDH2
ToppCell Atlas	9654472f1d4c9a6caadf1ff61a84902d171e9eb4	droplet-Heart-HEART|Heart / Tongue_Heart_Limb_Muscle_Aorta_Diaphragm - method, tissue, subtissue, age, lineage, cell ontology and free annotation	Mouse Aging Atlas- Tabula Muris Senis	0.0003218	1	0.04308	0.4313	4	197	ATP5MC1,RGS7BP,NT5DC2,H1-0
ToppCell Atlas	198ff13ea385addfffa0f76d9efa4f87b440d844	Distal_Rectal_Adult-Mesenchymal-Pericytes-Contractile_pericyte_(PLN+)|Distal_Rectal_Adult / Per Region, Age_group, Lineage, cell class, cell type	Cells of the human intestinal tract mapped across space and time	0.0003218	1	0.04308	0.4313	4	197	RGS7BP,ADAMTS9,SELENOM,HEY2
ToppCell Atlas	ee492db71cc1f0961111bfe0b9d952d657ba3a76	Distal_Rectal_Adult-Mesenchymal-Pericytes|Distal_Rectal_Adult / Per Region, Age_group, Lineage, cell class, cell type	Cells of the human intestinal tract mapped across space and time	0.0003218	1	0.04308	0.4313	4	197	RGS7BP,ADAMTS9,SELENOM,HEY2
ToppCell Atlas	1ec3c05a5d4163df2cf0d168e28a3f1d35364da2	droplet-Heart-HEART-1m|Heart / Tongue_Heart_Limb_Muscle_Aorta_Diaphragm - method, tissue, subtissue, age, lineage, cell ontology and free annotation	Mouse Aging Atlas- Tabula Muris Senis	0.0003218	1	0.04308	0.4313	4	197	ATP5MC1,RGS7BP,NT5DC2,H1-0
ToppCell Atlas	c6cab47885be74a64351f843a741dea6d911bde4	B_cells-Plasmablasts|B_cells / Immune cells in Rheumatoid Arthritis Joint Synovial Tissues	Rheumatoid Arthritis and Lupus Nephritis Atlas	0.000328	1	0.04308	0.4313	4	198	CADM1,NT5DC2,CPEB4,SELENOM
ToppCell Atlas	d4f74320ea6c1a7e568ee5bc48bb66cb45e1004d	droplet-Bladder-nan-24m-Epithelial-bladder_mesenchymal_cell_(Scara5+)|Bladder / Skin_Bladder_Kidney_Mammary_Gland - method, tissue, subtissue, age, lineage, cell ontology and free annotation	Mouse Aging Atlas- Tabula Muris Senis	0.000328	1	0.04308	0.4313	4	198	SELENBP1,SELENOM,FGFR1,ALDH2
ToppCell Atlas	f361cbe05e0b1765077f4eaad78f6b437f4b551c	Banovich_Kropski_2020-lung_parenchyma-Epithelial-Airway_epithelium-Transitional_Club-AT2|lung_parenchyma / Tissue groups, Lineages, Lineage subclass, Cell class per Dataset	The Integrated Human Lung Cell Atlas	0.000328	1	0.04308	0.4313	4	198	SELENBP1,NT5DC2,H1-0,HCAR1
ToppCell Atlas	d3a475be01657a03fcbb0ee0a246b1e90deacaa4	droplet-Trachea-nan-3m-Mesenchymal-nan|Trachea / Lung_Trachea - method, tissue, subtissue, age, lineage, cell ontology and free annotation	Mouse Aging Atlas- Tabula Muris Senis	0.000328	1	0.04308	0.4313	4	198	CADM1,EFEMP2,SELENOM,FGFR1
ToppCell Atlas	2184e06dcd6aa2306b524b984cdfa4035a653435	lung_parenchyma-Epithelial-Airway_epithelium-Transitional_Club-AT2-European|lung_parenchyma / Tissue groups, Lineages, Lineage subclass, Cell class Per Ethnicity	The Integrated Human Lung Cell Atlas	0.000328	1	0.04308	0.4313	4	198	SELENBP1,NT5DC2,H1-0,HCAR1
ToppCell Atlas	1beed34f469aad07e8f674f0b668d6e1e916403c	droplet-Trachea-3m-Mesenchymal|3m / method, tissue, age, lineage, sublineage, cell ontologies, cell type and subtype	Mouse Aging Atlas- Tabula Muris Senis (Lung and Trachea)	0.000328	1	0.04308	0.4313	4	198	CADM1,EFEMP2,SELENOM,FGFR1
ToppCell Atlas	6408653e956fedb284fa5e69ba8f4d620731f556	Brain_organoid-organoid_Paulsen_bioRxiv-3.5_mon-Neuronal-PNs|3.5_mon / Sample Type, Dataset, Time_group, and Cell type.	Integration of Four Brain Organoid Datasets and One Fetal Brain Dataset	0.000328	1	0.04308	0.4313	4	198	KDM3A,DPY19L1,MAP6D1,H1-0
ToppCell Atlas	985022c1722ab7b67675ebe814022a439e715b5e	droplet-Trachea-nan-3m-Mesenchymal|Trachea / Lung_Trachea - method, tissue, subtissue, age, lineage, cell ontology and free annotation	Mouse Aging Atlas- Tabula Muris Senis	0.000328	1	0.04308	0.4313	4	198	CADM1,EFEMP2,SELENOM,FGFR1
ToppCell Atlas	8d7eb43b3e3b4a15265985143991e42afc20dc85	facs-Skin-Skin_Anagen-18m-Epithelial-bulge_keratinocyte|Skin / Skin_Bladder_Kidney_Mammary_Gland - method, tissue, subtissue, age, lineage, cell ontology and free annotation	Mouse Aging Atlas- Tabula Muris Senis	0.000328	1	0.04308	0.4313	4	198	WFDC3,DPY19L1,SELENOM,FGFR1
ToppCell Atlas	67969016c12d3a657ebcab2b60346c93ced2ef5b	Appendix-LymphNode_GW_trimst-2-Mesenchymal|Appendix-LymphNode_GW_trimst-2 / Per Region, Age_group, Lineage, cell class, cell type	Cells of the human intestinal tract mapped across space and time	0.0003343	1	0.04308	0.4313	4	199	SELENBP1,EFEMP2,SELENOM,H1-0
ToppCell Atlas	0d0c4b924393c4c729d1a072d576a0e1a0d98059	krasnow_HLCA-_smartseq_superbinexpr_(44)|World / Source, Lineage, Class, Cell subtype	Integration of Lung Superbins	0.0003343	1	0.04308	0.4313	4	199	GALT,PRRC2C,LPAR2,YWHAB
ToppCell Atlas	99a65887d3c8a2cde26693dd74404b101bba9d58	megakaryocytic-CD34+_Megakaryoblast|megakaryocytic / Lineage and Cell class	Human Bone Marrow Atlas	0.0003343	1	0.04308	0.4313	4	199	ATP5MC1,PRRC2C,MDH2,YWHAB
ToppCell Atlas	e9eb348a66011d8aace4331f84690ae27cb0d061	Fetal_brain-fetalBrain_Zhong_nature-GW09-Neuronal|GW09 / Sample Type, Dataset, Time_group, and Cell type.	Integration of Four Brain Organoid Datasets and One Fetal Brain Dataset	0.0003407	1	0.04308	0.4313	4	200	MSRA,SLIT1,CPEB4,AFF3
ToppCell Atlas	c888fd487990cad482a4ca47601cdebc0ca3f3ce	Striatum-Neuronal|Striatum / BrainAtlas - Mouse McCarroll V32	Mouse Adult Brain Overview (690k cells, 9 regions, 565 cell clusters)	0.0003407	1	0.04308	0.4313	4	200	PJA2,ISCA1,PPFIA3,YWHAB
ToppCell Atlas	ad2a6da0b1ae7a9212a3c91e5eec4baa7481d8dc	TCGA-Bile_Duct-Primary_Tumor-Cholangiocarcinoma|TCGA-Bile_Duct / Sample_Type by Project: Shred V9	TCGA OncoMap	0.0003407	1	0.04308	0.4313	4	200	ATXN2L,FUBP1,SAE1,YWHAB
ToppCell Atlas	e68e44ab57d17ac4845d9e3798814d048d79e888	Brain_organoid-organoid_Tanaka_cellReport-3m-Mesenchymal-Unfolded_protein_responsible_cell|3m / Sample Type, Dataset, Time_group, and Cell type.	Integration of Four Brain Organoid Datasets and One Fetal Brain Dataset	0.0003407	1	0.04308	0.4313	4	200	KDM3A,SELENOM,H1-0,GFPT1
ToppCell Atlas	98a994692440cb4f505b050276f0c8022c814a21	Fetal_brain-organoid_Tanaka_cellReport-GW10-Macroglial-Astrocyte|GW10 / Sample Type, Dataset, Time_group, and Cell type.	Integration of Four Brain Organoid Datasets and One Fetal Brain Dataset	0.0003407	1	0.04308	0.4313	4	200	RRAGD,HEY2,FGFR1,HES5
ToppCell Atlas	8061c06d2fbc92493f7a8d982513f9ef578a50fe	SmallIntestine_Adult-Mesenchymal-fibroblastic|SmallIntestine_Adult / Per Region, Age_group, Lineage, cell class, cell type	Cells of the human intestinal tract mapped across space and time	0.0003407	1	0.04308	0.4313	4	200	EFEMP2,SELENOM,FGFR1,FST
ToppCell Atlas	0350e5ffd36033099b7e32a1fdd790fff99790dc	TCGA-Bile_Duct-Primary_Tumor|TCGA-Bile_Duct / Sample_Type by Project: Shred V9	TCGA OncoMap	0.0003407	1	0.04308	0.4313	4	200	ATXN2L,FUBP1,SAE1,YWHAB
ToppCell Atlas	ddac952ad1d46021c2d17d816de9bc31730a0941	Fetal_brain-fetalBrain_Zhong_nature-GW09-Neuronal-Neurons|GW09 / Sample Type, Dataset, Time_group, and Cell type.	Integration of Four Brain Organoid Datasets and One Fetal Brain Dataset	0.0003407	1	0.04308	0.4313	4	200	MSRA,SLIT1,CPEB4,AFF3
ToppCell Atlas	ef222dc4a205d670172dae74990bdb952ac92e5b	Fetal_brain-organoid_Tanaka_cellReport-GW10-Macroglial|GW10 / Sample Type, Dataset, Time_group, and Cell type.	Integration of Four Brain Organoid Datasets and One Fetal Brain Dataset	0.0003407	1	0.04308	0.4313	4	200	RRAGD,HEY2,FGFR1,HES5
MicroRNA	hsa-miR-155-5p:TargetScan	hsa-miR-155-5p	TargetScan	0.01367	1	0.04309	0.4054	3	386	KDM3A,FUBP1,CPEB4
MicroRNA	hsa-miR-490-5p:mirSVR_highEffct	hsa-miR-490-5p:mirSVR_nonconserved_highEffect-0.5	MicroRNA.org	0.01371	1	0.0432	0.4064	4	715	RGS7BP,AFF3,PCDHA3,YWHAB
MicroRNA	hsa-miR-623:mirSVR_highEffct	hsa-miR-623:mirSVR_nonconserved_highEffect-0.5	MicroRNA.org	0.01371	1	0.0432	0.4064	4	715	C2orf69,PRRC2C,HEY2,IP6K2
MicroRNA	mmu-miR-7681-3p		MirDB	0.01376	1	0.04331	0.4074	3	387	PJA2,SP1,AFF3
MicroRNA	hsa-miR-3194-3p:Functional MTI (Weak)	Functional MTI (Weak)	miRTarbase	0.01377	1	0.04331	0.4074	2	138	SLC35E2B,GFPT1
MicroRNA	hsa-miR-296-5p:TargetScan	hsa-miR-296-5p	TargetScan	0.01377	1	0.04331	0.4074	2	138	FGFR1,PPFIA3
MicroRNA	hsa-miR-4756-3p:Functional MTI (Weak)	Functional MTI (Weak)	miRTarbase	0.01377	1	0.04331	0.4074	2	138	PRMT6,FBXL18
MicroRNA	hsa-miR-7152-5p		MirDB	0.01378	1	0.04331	0.4074	4	716	CADM1,MYOT,SLC35E2B,YWHAB
Coexpression Atlas	PCBC_ratio_EB_vs_SC_cfr-2X-p05	Embryoid Body Cells_vs_Pluripotent Stem Cells-Confounder_removed-fold2.0_adjp0.05	PCBC_AltAnalyze	4.847e-05	0.08871	0.04341	0.3512	18	1796	KDM3A,PJA2,CLEC18A,CADM1,SELENBP1,GALT,ADAMTS9,EFEMP2,SLIT1,AFF3,SELENOM,H1-0,SLC35E2B,ZNF664,FST,USP3,NBPF1,DNALI1
Coexpression Atlas	PCBC_ratio_ECTO_vs_SC_cfr-2X-p05	Ectoderm Differentiated Cells_vs_Pluripotent Stem Cells-Confounder_removed-fold2.0_adjp0.05	PCBC_AltAnalyze	5.09e-05	0.09314	0.04341	0.3512	16	1466	CLEC18A,CADM1,SELENBP1,DPY19L1,ADAMTS9,EFEMP2,H1-0,ALDH2,SLC35E2B,ZNF664,YJEFN3,FST,HES5,IP6K2,NBPF1,DNALI1
Coexpression Atlas	Facebase_RNAseq_e9.5_Mandibular Arch_500_K1	FacebaseRNAseq_e9.5_Mandibular Arch_top-relative-expression-ranked_500_k-means-cluster#1	FaceBase_RNAseq	7.117e-05	0.1302	0.04341	0.3512	6	195	ATP5MC1,FBXL18,RRAGD,GALT,ADAMTS9,OGFOD1
MicroRNA	mmu-miR-466b-3p		MirDB	0.01384	1	0.04341	0.4083	4	717	TBX15,MST1R,SP1,FUBP1
MicroRNA	hsa-let-7g-3p		MirDB	0.01384	1	0.04341	0.4083	4	717	KDM3A,SP1,FUBP1,MAP6D1
MicroRNA	mmu-miR-466p-3p		MirDB	0.01384	1	0.04341	0.4083	4	717	TBX15,MST1R,SP1,FUBP1
MicroRNA	hsa-miR-1226*:mirSVR_highEffct	hsa-miR-1226*:mirSVR_nonconserved_highEffect-0.5	MicroRNA.org	0.01384	1	0.04341	0.4083	4	717	RGS7BP,MTOR,ARPC1A,DNALI1
MicroRNA	mmu-miR-466c-3p		MirDB	0.01384	1	0.04341	0.4083	4	717	TBX15,MST1R,SP1,FUBP1
Pubmed	24981860	Human-chromatin-related protein interactions identify a demethylase complex required for chromosome segregation.	Pubmed	0.03904	1	0.04342	0.4377	8	1767	ATXN2L,KDM3A,ARPC1A,H1-0,SERPINC1,MDH2,YWHAB,GFPT1
Domain	IPR002113	Aden_trnslctor	InterPro	0.005767	1	0.04351	0.3023	2	28	SLC25A12,SLC25A11
Domain	IPR013098	Ig_I-set	InterPro	0.00753	1	0.04351	0.3023	4	190	CADM1,MYOT,FGFR1,MYBPC3
Domain	PF07679	I-set	Pfam	0.00753	1	0.04351	0.3023	4	190	CADM1,MYOT,FGFR1,MYBPC3
Domain	IPR000361	FeS_biogenesis	InterPro	0.008122	1	0.04351	0.3023	1	2	ISCA1
Domain	IPR026512	RGS7BP/RGS9BP	InterPro	0.008122	1	0.04351	0.3023	1	2	RGS7BP
Domain	PS00764	ENDONUCLEASE_III_1	PROSITE	0.008122	1	0.04351	0.3023	1	2	NTHL1
Domain	2.60.300.12	-	Gene3D	0.008122	1	0.04351	0.3023	1	2	ISCA1
Domain	IPR025852	SM_dom_ATX	InterPro	0.008122	1	0.04351	0.3023	1	2	ATXN2L
Domain	IPR012314	Pept_M12B_GON-ADAMTSs	InterPro	0.008122	1	0.04351	0.3023	1	2	ADAMTS9
Domain	PF08685	GON	Pfam	0.008122	1	0.04351	0.3023	1	2	ADAMTS9
Domain	SM00525	FES	SMART	0.008122	1	0.04351	0.3023	1	2	NTHL1
Domain	SM00653	eIF2B_5	SMART	0.008122	1	0.04351	0.3023	1	2	EIF2S2
Domain	IPR002735	Transl_init_fac_IF2/IF5	InterPro	0.008122	1	0.04351	0.3023	1	2	EIF2S2
Domain	IPR016092	FeS_cluster_insertion	InterPro	0.008122	1	0.04351	0.3023	1	2	ISCA1
Domain	IPR014912	Sep15_SelM	InterPro	0.008122	1	0.04351	0.3023	1	2	SELENOM
Domain	IPR016190	Transl_init_fac_IF2/IF5_Zn-bd	InterPro	0.008122	1	0.04351	0.3023	1	2	EIF2S2
Domain	PF09005	DUF1897	Pfam	0.008122	1	0.04351	0.3023	1	2	FUBP1
Domain	IPR016189	Transl_init_fac_IF2/IF5_N	InterPro	0.008122	1	0.04351	0.3023	1	2	EIF2S2
Domain	IPR015096	DUF1897	InterPro	0.008122	1	0.04351	0.3023	1	2	FUBP1
Domain	PF01521	Fe-S_biosyn	Pfam	0.008122	1	0.04351	0.3023	1	2	ISCA1
Domain	IPR019347	Axonemal_dynein_light_chain	InterPro	0.008122	1	0.04351	0.3023	1	2	DNALI1
Domain	PF10211	Ax_dynein_light	Pfam	0.008122	1	0.04351	0.3023	1	2	DNALI1
Domain	PS51046	GON	PROSITE	0.008122	1	0.04351	0.3023	1	2	ADAMTS9
Domain	IPR010999	Retrovr_matrix	InterPro	0.008122	1	0.04351	0.3023	1	2	NCR3LG1
Domain	PF01873	eIF-5_eIF-2B	Pfam	0.008122	1	0.04351	0.3023	1	2	EIF2S2
Domain	IPR017383	ARPC1	InterPro	0.008122	1	0.04351	0.3023	1	2	ARPC1A
Domain	PF06741	LsmAD	Pfam	0.008122	1	0.04351	0.3023	1	2	ATXN2L
Domain	PF01380	SIS	Pfam	0.008122	1	0.04351	0.3023	1	2	GFPT1
Domain	IPR032976	YJEFN_prot_eukaryotes	InterPro	0.008122	1	0.04351	0.3023	1	2	YJEFN3
Domain	IPR016244	Tyr_kinase_HGF/MSP_rcpt	InterPro	0.008122	1	0.04351	0.3023	1	2	MST1R
Domain	IPR004036	Endonuclease-III-like_CS2	InterPro	0.008122	1	0.04351	0.3023	1	2	NTHL1
Domain	IPR004035	Endouclease-III_FeS-bd_BS	InterPro	0.008122	1	0.04351	0.3023	1	2	NTHL1
Domain	IPR009604	LsmAD_domain	InterPro	0.008122	1	0.04351	0.3023	1	2	ATXN2L
Domain	IPR008847	Suf	InterPro	0.008122	1	0.04351	0.3023	1	2	PDCD11
Domain	IPR010921	Trp_repressor/repl_initiator	InterPro	0.008122	1	0.04351	0.3023	1	2	EIF2S2
Domain	PF05843	Suf	Pfam	0.008122	1	0.04351	0.3023	1	2	PDCD11
Domain	IPR007882	MAP6	InterPro	0.008122	1	0.04351	0.3023	1	2	MAP6D1
Domain	PF14438	SM-ATX	Pfam	0.008122	1	0.04351	0.3023	1	2	ATXN2L
Domain	SM01272	LsmAD	SMART	0.008122	1	0.04351	0.3023	1	2	ATXN2L
Domain	IPR017870	FeS_cluster_insertion_CS	InterPro	0.008122	1	0.04351	0.3023	1	2	ISCA1
Domain	IPR005855	GlmS_trans	InterPro	0.008122	1	0.04351	0.3023	1	2	GFPT1
Domain	3.30.30.50	-	Gene3D	0.008122	1	0.04351	0.3023	1	2	EIF2S2
Domain	IPR001252	Malate_DH_AS	InterPro	0.008122	1	0.04351	0.3023	1	2	MDH2
Domain	PS00068	MDH	PROSITE	0.008122	1	0.04351	0.3023	1	2	MDH2
Domain	PS01152	HESB	PROSITE	0.008122	1	0.04351	0.3023	1	2	ISCA1
Domain	PS01155	ENDONUCLEASE_III_2	PROSITE	0.008122	1	0.04351	0.3023	1	2	NTHL1
Domain	PF08806	Sep15_SelM	Pfam	0.008122	1	0.04351	0.3023	1	2	SELENOM
Domain	IPR003651	Endouclease3_FeS-loop_motif	InterPro	0.008122	1	0.04351	0.3023	1	2	NTHL1
MicroRNA	hsa-let-7a-2-3p		MirDB	0.01391	1	0.04357	0.4099	4	718	KDM3A,SP1,FUBP1,MAP6D1
MicroRNA	mmu-miR-421-3p		MirDB	0.01395	1	0.04357	0.4099	3	389	MTOR,FUBP1,EIF2S2
MicroRNA	hsa-miR-142-3p:Functional MTI	Functional MTI	miRTarbase	0.01395	1	0.04357	0.4099	3	389	NSFL1C,PCDHGA2,BMP8A
MicroRNA	hsa-miR-4302		MirDB	0.01395	1	0.04357	0.4099	3	389	TBX15,ARPC1A,YWHAB
MicroRNA	hsa-miR-490-5p:mirSVR_lowEffct	hsa-miR-490-5p:mirSVR_nonconserved_lowEffect-0.1-0.5	MicroRNA.org	0.01396	1	0.04357	0.4099	6	1529	CLEC18A,MYOT,RRAGD,OGFOD1,FGFR1,IP6K2
MicroRNA	hsa-miR-214-5p:TargetScan	hsa-miR-214-5p	TargetScan	0.01396	1	0.04357	0.4099	2	139	DPY19L1,BMP8A
MicroRNA	mmu-miR-1949		MirDB	0.01396	1	0.04357	0.4099	2	139	CPEB4,GFPT1
MicroRNA	mmu-miR-5618-3p		MirDB	0.01396	1	0.04357	0.4099	2	139	CPEB4,GFPT1
MicroRNA	mmu-miR-184-5p		MirDB	0.01396	1	0.04357	0.4099	2	139	RRAGD,PRRC2C
MicroRNA	hsa-miR-3157-3p		MirDB	0.01396	1	0.04357	0.4099	2	139	RGS7BP,IP6K2
MicroRNA	mmu-miR-7653-5p		MirDB	0.01396	1	0.04357	0.4099	2	139	TBX15,DPY19L1
Pubmed	23128233	Host-microbe interactions have shaped the genetic architecture of inflammatory bowel disease.	Pubmed	0.03927	1	0.04366	0.4402	3	342	MST1R,CPEB4,IP6K2
Pubmed	23455924	A Y2H-seq approach defines the human protein methyltransferase interactome.	Pubmed	0.03927	1	0.04366	0.4402	3	342	PRMT6,KDM3A,DNALI1
MicroRNA	hsa-miR-24:mirSVR_lowEffct	hsa-miR-24:mirSVR_conserved_lowEffect-0.1-0.5	MicroRNA.org	0.01402	1	0.04371	0.4112	7	1988	TBX15,PRMT6,SP1,ADAMTS9,ARPC1A,GFPT1,IP6K2
MicroRNA	mmu-miR-6956-3p		MirDB	0.01405	1	0.04379	0.4119	1	11	RGS7BP
MicroRNA	hsa-miR-3181		MirDB	0.01405	1	0.04379	0.4119	1	11	SAE1
MicroRNA	hsa-miR-548d-3p:PITA	hsa-miR-548d-3p:PITA_TOP	PITA	0.0141	1	0.0438	0.412	4	721	RGS7BP,NSFL1C,CPEB4,ZNF664
MicroRNA	hsa-miR-454-3p:TargetScan	hsa-miR-454-3p	TargetScan	0.0141	1	0.0438	0.412	4	721	RRAGD,FUBP1,CPEB4,AFF3
MicroRNA	hsa-miR-130a-3p:TargetScan	hsa-miR-130a-3p	TargetScan	0.0141	1	0.0438	0.412	4	721	RRAGD,FUBP1,CPEB4,AFF3
MicroRNA	hsa-miR-301a-3p:TargetScan	hsa-miR-301a-3p	TargetScan	0.0141	1	0.0438	0.412	4	721	RRAGD,FUBP1,CPEB4,AFF3
MicroRNA	hsa-miR-130b-3p:TargetScan	hsa-miR-130b-3p	TargetScan	0.0141	1	0.0438	0.412	4	721	RRAGD,FUBP1,CPEB4,AFF3
MicroRNA	hsa-miR-301b-3p:TargetScan	hsa-miR-301b-3p	TargetScan	0.0141	1	0.0438	0.412	4	721	RRAGD,FUBP1,CPEB4,AFF3
MicroRNA	hsa-miR-4269:mirSVR_highEffct	hsa-miR-4269:mirSVR_nonconserved_highEffect-0.5	MicroRNA.org	0.0141	1	0.0438	0.412	4	721	RGS7BP,ADAMTS9,HEY2,PPFIA3
MicroRNA	hsa-miR-3529-3p		MirDB	0.01413	1	0.04382	0.4122	5	1107	ADAMTS9,AFF3,SLC35E2B,USP3,NBPF1
MicroRNA	mmu-miR-7652-3p		MirDB	0.01414	1	0.04382	0.4122	3	391	AFF3,SAE1,DNALI1
MicroRNA	hsa-miR-876-5p		MirDB	0.01414	1	0.04382	0.4122	3	391	KLHL6,SP1,DNALI1
MicroRNA	hsa-miR-6849-3p		MirDB	0.01414	1	0.04382	0.4122	3	391	FBXL18,SLIT1,EIF2S2
MicroRNA	hsa-miR-504-3p:Functional MTI (Weak)	Functional MTI (Weak)	miRTarbase	0.01414	1	0.04382	0.4122	3	391	SLC35E2B,YWHAB,GFPT1
MicroRNA	hsa-miR-510:PITA	hsa-miR-510:PITA_TOP	PITA	0.01415	1	0.04384	0.4124	2	140	IP6K2,DNALI1
MicroRNA	hsa-miR-520a-3p:mirSVR_lowEffct	hsa-miR-520a-3p:mirSVR_conserved_lowEffect-0.1-0.5	MicroRNA.org	0.01423	1	0.04402	0.4141	7	1994	KLHL6,SP1,ADAMTS9,MAP6D1,HEY2,FGFR1,USP3
MicroRNA	hsa-miR-4273:mirSVR_highEffct	hsa-miR-4273:mirSVR_nonconserved_highEffect-0.5	MicroRNA.org	0.01423	1	0.04402	0.4141	5	1109	TBX15,RGS7BP,ARPC1A,ZNF664,USP3
MicroRNA	hsa-miR-6842-3p		MirDB	0.01424	1	0.04402	0.4141	3	392	DPY19L1,AFF3,SLC35E2B
MicroRNA	hsa-miR-4469		MirDB	0.01424	1	0.04402	0.4141	3	392	PRMT6,ITCH,FBXL18
MicroRNA	hsa-miR-1179:mirSVR_highEffct	hsa-miR-1179:mirSVR_nonconserved_highEffect-0.5	MicroRNA.org	0.01428	1	0.04414	0.4153	5	1110	PJA2,C2orf69,PCDHA3,FGFR1,STK24
MicroRNA	hsa-miR-744:mirSVR_lowEffct	hsa-miR-744:mirSVR_nonconserved_lowEffect-0.1-0.5	MicroRNA.org	0.0143	1	0.04416	0.4154	4	724	GTF2IRD2,PCDHA3,PPFIA3,DNALI1
MicroRNA	hsa-miR-4301:mirSVR_highEffct	hsa-miR-4301:mirSVR_nonconserved_highEffect-0.5	MicroRNA.org	0.01433	1	0.04424	0.4162	3	393	TBX15,NSFL1C,FUBP1
MicroRNA	hsa-miR-561-3p:Functional MTI (Weak)	Functional MTI (Weak)	miRTarbase	0.01435	1	0.04424	0.4162	2	141	CPEB4,GFPT1
MicroRNA	hsa-miR-412:PITA	hsa-miR-412:PITA_TOP	PITA	0.01435	1	0.04424	0.4162	2	141	C2orf69,ZBTB7B
MicroRNA	hsa-miR-4531:Functional MTI (Weak)	Functional MTI (Weak)	miRTarbase	0.01435	1	0.04424	0.4162	2	141	ATP5MC1,YWHAB
MicroRNA	hsa-miR-1201:mirSVR_lowEffct	hsa-miR-1201:mirSVR_nonconserved_lowEffect-0.1-0.5	MicroRNA.org	0.01439	1	0.04432	0.4169	5	1112	TBX15,SP1,DPY19L1,PCDHGA2,YWHAB
MicroRNA	hsa-miR-2110:mirSVR_highEffct	hsa-miR-2110:mirSVR_nonconserved_highEffect-0.5	MicroRNA.org	0.01439	1	0.04432	0.4169	5	1112	FUBP1,AFF3,SAE1,FGFR1,PPFIA3
MicroRNA	mmu-miR-7043-5p		MirDB	0.01443	1	0.04438	0.4175	3	394	RGS7BP,YWHAB,GFPT1
MicroRNA	hsa-miR-3135b:Functional MTI (Weak)	Functional MTI (Weak)	miRTarbase	0.01443	1	0.04438	0.4175	3	394	SLC35E2B,YWHAB,GFPT1
MicroRNA	hsa-miR-423-3p:mirSVR_lowEffct	hsa-miR-423-3p:mirSVR_nonconserved_lowEffect-0.1-0.5	MicroRNA.org	0.01443	1	0.04438	0.4175	3	394	WFDC3,NSFL1C,USP3
MicroRNA	hsa-miR-4433a-3p		MirDB	0.01443	1	0.04438	0.4175	3	394	FBXL18,AFF3,PCDHA3
MicroRNA	hsa-miR-301a-3p:Functional MTI	Functional MTI	miRTarbase	0.01453	1	0.04459	0.4195	3	395	RRAGD,SLC35E2B,ZBTB7B
MicroRNA	hsa-miR-6809-5p		MirDB	0.01453	1	0.04459	0.4195	3	395	HCAR1,ZBTB7B,STK24
MicroRNA	hsa-miR-627-3p		MirDB	0.01454	1	0.04459	0.4195	5	1115	MSRA,EVI5,C2orf69,CPEB4,YWHAB
MicroRNA	hsa-miR-103b		MirDB	0.01454	1	0.04459	0.4195	2	142	FGFR1,SLC35E2B
MicroRNA	hsa-miR-362-5p:TargetScan	hsa-miR-362-5p	TargetScan	0.01454	1	0.04459	0.4195	2	142	CPEB4,EIF2S2
MicroRNA	hsa-miR-589:mirSVR_lowEffct	hsa-miR-589:mirSVR_nonconserved_lowEffect-0.1-0.5	MicroRNA.org	0.01454	1	0.04459	0.4195	6	1543	ITCH,DPY19L1,SELENOM,HEY2,SAE1,USP3
MicroRNA	hsa-miR-148a*:mirSVR_highEffct	hsa-miR-148a*:mirSVR_nonconserved_highEffect-0.5	MicroRNA.org	0.01463	1	0.04477	0.4212	6	1545	KDM3A,PJA2,PRRC2C,ARPC1A,FST,USP3
MicroRNA	hsa-let-7f-5p:Functional MTI	Functional MTI	miRTarbase	0.01463	1	0.04477	0.4212	3	396	ATXN2L,SP1,SLC25A12
MicroRNA	hsa-miR-8070		MirDB	0.01463	1	0.04477	0.4212	3	396	RGS7BP,USP3,GFPT1
MicroRNA	hsa-miR-454-3p:Functional MTI	Functional MTI	miRTarbase	0.01463	1	0.04477	0.4212	3	396	RRAGD,SLC35E2B,ZBTB7B
Pubmed	23349634	A newly uncovered group of distantly related lysine methyltransferases preferentially interact with molecular chaperones to regulate their activity.	Pubmed	0.04034	1	0.04485	0.4522	2	145	PRMT6,MDH2
MicroRNA	hsa-miR-24-1*:mirSVR_highEffct	hsa-miR-24-1*:mirSVR_nonconserved_highEffect-0.5	MicroRNA.org	0.01472	1	0.04495	0.4229	3	397	KLHL6,CADM1,CPEB4
MicroRNA	hsa-miR-3173-3p		MirDB	0.01472	1	0.04495	0.4229	3	397	MAP6D1,ZNF664,STK24
MicroRNA	hsa-miR-12118		MirDB	0.01472	1	0.04495	0.4229	3	397	MAP6D1,ZNF664,STK24
MicroRNA	hsa-miR-3652:Functional MTI (Weak)	Functional MTI (Weak)	miRTarbase	0.01472	1	0.04495	0.4229	3	397	SLC35E2B,YWHAB,GFPT1
MicroRNA	hsa-miR-4430:Functional MTI (Weak)	Functional MTI (Weak)	miRTarbase	0.01472	1	0.04495	0.4229	3	397	SLC35E2B,YWHAB,GFPT1
MicroRNA	hsa-miR-384		MirDB	0.01472	1	0.04495	0.4229	3	397	DPY19L1,FGFR1,HES5
Disease	20090630:Bahlo	Multiple sclerosis	GWAS	0.0396	1	0.04495	0.2254	1	9	EVI5
Pubmed	33184218	FGF signaling regulates development by processes beyond canonical pathways.	Pubmed	0.04077	1	0.04511	0.4549	1	19	FGFR1
Pubmed	22629441	BCL11B regulates epithelial proliferation and asymmetric development of the mouse mandibular incisor.	Pubmed	0.04077	1	0.04511	0.4549	1	19	FST
Pubmed	29885287	Cellular fate decisions in the developing female anteroventral periventricular nucleus are regulated by canonical Notch signaling.	Pubmed	0.04077	1	0.04511	0.4549	1	19	HES5
Pubmed	23160044	BCL6 controls neurogenesis through Sirt1-dependent epigenetic repression of selective Notch targets.	Pubmed	0.04077	1	0.04511	0.4549	1	19	HES5
Pubmed	26311466	Fgf15 regulates thalamic development by controlling the expression of proneural genes.	Pubmed	0.04077	1	0.04511	0.4549	1	19	HES5
Pubmed	9585504	Noggin-mediated antagonism of BMP signaling is required for growth and patterning of the neural tube and somite.	Pubmed	0.04077	1	0.04511	0.4549	1	19	FST
Pubmed	24073214	HIV-1 Tat protein induces the production of IDO in human monocyte derived-dendritic cells through a direct mechanism: effect on T cells proliferation.	Pubmed	0.04077	1	0.04511	0.4549	1	19	PIK3C3
Pubmed	28526753	Altered feto-placental vascularization, feto-placental malperfusion and fetal growth restriction in mice with Egfl7 loss of function.	Pubmed	0.04077	1	0.04511	0.4549	1	19	HEY2
Pubmed	27246713	Chromatin remodeling enzyme Snf2h regulates embryonic lens differentiation and denucleation.	Pubmed	0.04077	1	0.04511	0.4549	1	19	MTOR
Pubmed	21829440	SHARPIN negatively associates with TRAF2-mediated NF?B activation.	Pubmed	0.04077	1	0.04511	0.4549	1	19	STK24
Pubmed	29343636	Non-cell autonomous control of precerebellar neuron migration by Slit and Robo proteins.	Pubmed	0.04077	1	0.04511	0.4549	1	19	SLIT1
Pubmed	15741318	Mammalian polycomb-mediated repression of Hox genes requires the essential spliceosomal protein Sf3b1.	Pubmed	0.04077	1	0.04511	0.4549	1	19	SP1
Pubmed	23518577	Lost in transcription: molecular mechanisms that control HIV latency.	Pubmed	0.04077	1	0.04511	0.4549	1	19	SP1
Pubmed	32545337	Daxx Inhibits HIV-1 Reverse Transcription and Uncoating in a SUMO-Dependent Manner.	Pubmed	0.04077	1	0.04511	0.4549	1	19	SAE1
Pubmed	30212841	Genome-wide identification of FOXL2 binding and characterization of FOXL2 feminizing action in the fetal gonads.	Pubmed	0.04077	1	0.04511	0.4549	1	19	FST
Pubmed	24124411	Genome-wide association study of liver enzymes in korean children.	Pubmed	0.04077	1	0.04511	0.4549	1	19	ADAMTS9
Pubmed	35906071	Functional Cooperation of ?-Synuclein and Tau Is Essential for Proper Corticogenesis.	Pubmed	0.04077	1	0.04511	0.4549	1	19	HES5
Pubmed	19430479	Genome-wide association study of blood pressure and hypertension.	Pubmed	0.04077	1	0.04511	0.4549	1	19	MSRA
Pubmed	17599069	Functional dynamics of H3K9 methylation during meiotic prophase progression.	Pubmed	0.04077	1	0.04511	0.4549	1	19	KDM3A
Pubmed	19765186	Identification of novel spartin-interactors shows spartin is a multifunctional protein.	Pubmed	0.04077	1	0.04511	0.4549	1	19	ITCH
Pubmed	16597617	Receptor specificity of the fibroblast growth factor family. The complete mammalian FGF family.	Pubmed	0.04077	1	0.04511	0.4549	1	19	FGFR1
Pubmed	28916710	APC sets the Wnt tone necessary for cerebral cortical progenitor development.	Pubmed	0.04077	1	0.04511	0.4549	1	19	HES5
Pubmed	21118511	Chromatin remodeling enzyme Brg1 is required for mouse lens fiber cell terminal differentiation and its denucleation.	Pubmed	0.04077	1	0.04511	0.4549	1	19	FGFR1
Pubmed	23563609	Genome-wide SNP and CNV analysis identifies common and low-frequency variants associated with severe early-onset obesity.	Pubmed	0.04077	1	0.04511	0.4549	1	19	PRMT6
Pubmed	20161779	Investigation of type 2 diabetes risk alleles support CDKN2A/B, CDKAL1, and TCF7L2 as susceptibility genes in a Han Chinese cohort.	Pubmed	0.04077	1	0.04511	0.4549	1	19	ADAMTS9
Pubmed	19020324	Clinical risk factors, DNA variants, and the development of type 2 diabetes.	Pubmed	0.04077	1	0.04511	0.4549	1	19	ADAMTS9
Pubmed	14706451	A physical map of the genomic region on mouse chromosome 3 containing the hindshaker (hsh) mutation.	Pubmed	0.04077	1	0.04511	0.4549	1	19	SELENBP1
Pubmed	21302255	Six1 is indispensable for production of functional progenitor cells during olfactory epithelial development.	Pubmed	0.04077	1	0.04511	0.4549	1	19	HES5
Pubmed	32365547	Mouse Gonad Development in the Absence of the Pro-Ovary Factor WNT4 and the Pro-Testis Factor SOX9.	Pubmed	0.04077	1	0.04511	0.4549	1	19	FST
Pubmed	12718576	Allele Frequencies of 25 Polymorphisms Pertaining to Cancer Risk for Japanese, Koreans and Chinese.	Pubmed	0.04077	1	0.04511	0.4549	1	19	ALDH2
Pubmed	11562355	The murine winged helix transcription factors, Foxc1 and Foxc2, are both required for cardiovascular development and somitogenesis.	Pubmed	0.04077	1	0.04511	0.4549	1	19	HES5
Pubmed	16049112	FGF8 is required for cell survival at distinct stages of nephrogenesis and for regulation of gene expression in nascent nephrons.	Pubmed	0.04077	1	0.04511	0.4549	1	19	FGFR1
Pubmed	20410112	Fgfr2 is required for the development of the medial prefrontal cortex and its connections with limbic circuits.	Pubmed	0.04077	1	0.04511	0.4549	1	19	FGFR1
Pubmed	34467244	Secreted retrovirus-like GAG-domain-containing protein PEG10 is regulated by UBE3A and is involved in Angelman syndrome pathophysiology.	Pubmed	0.04077	1	0.04511	0.4549	1	19	ATXN2L
Pubmed	17461779	Identification of Protor as a novel Rictor-binding component of mTOR complex-2.	Pubmed	0.04077	1	0.04511	0.4549	1	19	MTOR
Pubmed	20627076	The Wnt/beta-catenin pathway modulates vascular remodeling and specification by upregulating Dll4/Notch signaling.	Pubmed	0.04077	1	0.04511	0.4549	1	19	HEY2
Pubmed	24165912	Genome-wide association study identifies 8 novel loci associated with blood pressure responses to interventions in Han Chinese.	Pubmed	0.04077	1	0.04511	0.4549	1	19	PRMT6
Pubmed	23744272	Timing of mTOR activation affects tuberous sclerosis complex neuropathology in mouse models.	Pubmed	0.04077	1	0.04511	0.4549	1	19	MTOR
Pubmed	27719760	BLOS2 negatively regulates Notch signaling during neural and hematopoietic stem and progenitor cell development.	Pubmed	0.04077	1	0.04511	0.4549	1	19	HES5
Pubmed	30385546	Defining the human C2H2 zinc finger degrome targeted by thalidomide analogs through CRBN.	Pubmed	0.04077	1	0.04511	0.4549	1	19	ZBTB7B
Pubmed	21572392	SCFFBXL¹? regulates BMP signalling by directing the degradation of HECT-type ubiquitin ligase Smurf1.	Pubmed	0.04077	1	0.04511	0.4549	1	19	ITCH
Pubmed	26911688	Lhx2 Is an Essential Factor for Retinal Gliogenesis and Notch Signaling.	Pubmed	0.04077	1	0.04511	0.4549	1	19	HES5
Pubmed	21822279	The T-box transcription factor Eomesodermin acts upstream of Mesp1 to specify cardiac mesoderm during mouse gastrulation.	Pubmed	0.04077	1	0.04511	0.4549	1	19	KLHL6
Pubmed	35343654	RNF115 Inhibits the Post-ER Trafficking of TLRs and TLRs-Mediated Immune Responses by Catalyzing K11-Linked Ubiquitination of RAB1A and RAB13.	Pubmed	0.04077	1	0.04511	0.4549	1	19	YWHAB
Pubmed	30228200	Transcriptional fates of human-specific segmental duplications in brain.	Pubmed	0.04077	1	0.04511	0.4549	1	19	GTF2IRD2
Pubmed	20474083	A novel custom resequencing array for dilated cardiomyopathy.	Pubmed	0.04077	1	0.04511	0.4549	1	19	MYBPC3
Pubmed	20801936	Tel2 structure and function in the Hsp90-dependent maturation of mTOR and ATR complexes.	Pubmed	0.04077	1	0.04511	0.4549	1	19	MTOR
Pubmed	23307742	Ezh2 orchestrates topographic migration and connectivity of mouse precerebellar neurons.	Pubmed	0.04077	1	0.04511	0.4549	1	19	SLIT1
Pubmed	18559949	Genes contributing to prion pathogenesis.	Pubmed	0.04077	1	0.04511	0.4549	1	19	MSRA
Pubmed	18160415	Proteomic screen defines the hepatocyte nuclear factor 1alpha-binding partners and identifies HMGB1 as a new cofactor of HNF1alpha.	Pubmed	0.04077	1	0.04511	0.4549	1	19	YWHAB
Pubmed	25057208	LMO4 functions as a negative regulator of sensory organ formation in the mammalian cochlea.	Pubmed	0.04077	1	0.04511	0.4549	1	19	HES5
Pubmed	16651659	SOX2 is a dose-dependent regulator of retinal neural progenitor competence.	Pubmed	0.04077	1	0.04511	0.4549	1	19	HES5
Pubmed	30699346	Mafb and c-Maf Have Prenatal Compensatory and Postnatal Antagonistic Roles in Cortical Interneuron Fate and Function.	Pubmed	0.04077	1	0.04511	0.4549	1	19	HES5
Pubmed	21508241	Robo1 regulates semaphorin signaling to guide the migration of cortical interneurons through the ventral forebrain.	Pubmed	0.04077	1	0.04511	0.4549	1	19	SLIT1
Pubmed	21799763	?5?1 integrin-mediated adhesion to fibronectin is required for axis elongation and somitogenesis in mice.	Pubmed	0.04077	1	0.04511	0.4549	1	19	FGFR1
Pubmed	24129405	Tsc1 deficiency-mediated mTOR hyperactivation in vascular endothelial cells causes angiogenesis defects and embryonic lethality.	Pubmed	0.04077	1	0.04511	0.4549	1	19	MTOR
Pubmed	19139842	Risk prediction of prevalent diabetes in a Swiss population using a weighted genetic score--the CoLaus Study.	Pubmed	0.04077	1	0.04511	0.4549	1	19	ADAMTS9
MicroRNA	hsa-miR-130a-3p:Functional MTI	Functional MTI	miRTarbase	0.01482	1	0.04517	0.4249	3	398	RRAGD,SLC35E2B,ZBTB7B
MicroRNA	mmu-miR-7225-3p		MirDB	0.01482	1	0.04517	0.4249	3	398	SP1,PRRC2C,EIF2S2
MicroRNA	mmu-miR-224-5p		MirDB	0.01482	1	0.04517	0.4249	3	398	KDM3A,MYOT,FUBP1
MicroRNA	mmu-miR-669k-5p		MirDB	0.01482	1	0.04517	0.4249	3	398	CPEB4,ZNF664,YWHAB
MicroRNA	hsa-miR-409-5p:mirSVR_lowEffct	hsa-miR-409-5p:mirSVR_nonconserved_lowEffect-0.1-0.5	MicroRNA.org	0.01483	1	0.04517	0.4249	4	732	C2orf69,RGS7BP,DPY19L1,HEY2
Pubmed	20686565	Biological, clinical and population relevance of 95 loci for blood lipids.	Pubmed	0.04084	1	0.04519	0.4556	2	146	EVI5,ZNF664
Pubmed	29688375	CITGeneDB: a comprehensive database of human and mouse genes enhancing or suppressing cold-induced thermogenesis validated by perturbation experiments in mice.	Pubmed	0.04084	1	0.04519	0.4556	2	146	KDM3A,ZBTB7B
MicroRNA	hsa-miR-767-5p:mirSVR_highEffct	hsa-miR-767-5p:mirSVR_nonconserved_highEffect-0.5	MicroRNA.org	0.01489	1	0.04534	0.4265	4	733	PRRC2C,ARPC1A,HEY2,USP3
MicroRNA	hsa-miR-12123		MirDB	0.0149	1	0.04534	0.4265	5	1122	TBX15,ADAMTS9,CPEB4,EIF2S2,GFPT1
MicroRNA	hsa-miR-2861:mirSVR_highEffct	hsa-miR-2861:mirSVR_nonconserved_highEffect-0.5	MicroRNA.org	0.01492	1	0.04534	0.4265	3	399	SP1,PCDHGA2,EFEMP2
MicroRNA	hsa-miR-145:PITA	hsa-miR-145:PITA_TOP	PITA	0.01492	1	0.04534	0.4265	3	399	TBX15,CPEB4,PPFIA3
MicroRNA	hsa-miR-380-5p		MirDB	0.01493	1	0.04534	0.4265	2	144	PJA2,C2orf69
MicroRNA	mmu-miR-3088-5p		MirDB	0.01493	1	0.04534	0.4265	2	144	KDM3A,LPAR2
MicroRNA	hsa-miR-551b-5p:Functional MTI (Weak)	Functional MTI (Weak)	miRTarbase	0.01493	1	0.04534	0.4265	2	144	EVI5,YWHAB
MicroRNA	hsa-miR-34a-5p:Functional MTI (Weak)	Functional MTI (Weak)	miRTarbase	0.01503	1	0.04562	0.4292	4	735	ATXN2L,RRAGD,OGFOD1,GFPT1
Pubmed	28977470	The PRMT5/WDR77 complex regulates alternative splicing through ZNF326 in breast cancer.	Pubmed	0.04135	1	0.04574	0.4611	2	147	PRRC2C,FUBP1
Pubmed	16959763	Transgenic mouse proteomics identifies new 14-3-3-associated proteins involved in cytoskeletal rearrangements and cell signaling.	Pubmed	0.04135	1	0.04574	0.4611	2	147	PPFIA3,YWHAB
Pubmed	29576527	Discovery and Characterization of ZUFSP/ZUP1, a Distinct Deubiquitinase Class Important for Genome Stability.	Pubmed	0.04135	1	0.04574	0.4611	2	147	MTOR,USP3
MicroRNA	mmu-miR-6972-3p		MirDB	0.01512	1	0.04585	0.4313	3	401	RGS7BP,FUBP1,MDH2
MicroRNA	ATGAAGG,MIR-205:MSigDB	ATGAAGG,MIR-205:MSigDB	MSigDB	0.01513	1	0.04585	0.4313	2	145	PJA2,ADAMTS9
MicroRNA	hsa-miR-320b:Functional MTI (Weak)	Functional MTI (Weak)	miRTarbase	0.01513	1	0.04585	0.4313	2	145	SLC25A12,PDCD11
MicroRNA	hsa-miR-548o-3p		MirDB	0.01516	1	0.04593	0.4321	4	737	SP1,ITCH,CADM1,AFF3
MicroRNA	hsa-miR-4330:mirSVR_highEffct	hsa-miR-4330:mirSVR_nonconserved_highEffect-0.5	MicroRNA.org	0.01516	1	0.04593	0.4321	4	737	ISCA1,ITCH,MYOT,FGFR1
MicroRNA	hsa-miR-4679		MirDB	0.01532	1	0.04629	0.4354	3	403	ADAMTS9,AFF3,YWHAB
MicroRNA	hsa-miR-520g-3p:Functional MTI	Functional MTI	miRTarbase	0.01532	1	0.04629	0.4354	3	403	H1-0,GTF2IRD2,LPAR2
MicroRNA	mmu-miR-412-5p		MirDB	0.01532	1	0.04629	0.4354	1	12	RGS7BP
MicroRNA	TCCGTCC,MIR-184:MSigDB	TCCGTCC,MIR-184:MSigDB	MSigDB	0.01532	1	0.04629	0.4354	1	12	ATXN2L
MicroRNA	hsa-miR-330-3p:Functional MTI	Functional MTI	miRTarbase	0.01532	1	0.04629	0.4354	2	146	SP1,GFPT1
MicroRNA	hsa-miR-4714-3p		MirDB	0.01532	1	0.04629	0.4354	2	146	SP1,RGS7BP
MicroRNA	hsa-miR-454:mirSVR_highEffct	hsa-miR-454:mirSVR_conserved_highEffect-0.5	MicroRNA.org	0.0154	1	0.0465	0.4374	6	1563	SLC25A12,RGS7BP,RRAGD,ARPC1A,PCDHA3,YWHAB
MicroRNA	hsa-miR-19a:PITA	hsa-miR-19a:PITA_TOP	PITA	0.01544	1	0.04655	0.4379	4	741	SLC25A12,RGS7BP,CPEB4,ZBTB7B
MicroRNA	hsa-miR-19b:PITA	hsa-miR-19b:PITA_TOP	PITA	0.01544	1	0.04655	0.4379	4	741	SLC25A12,RGS7BP,CPEB4,ZBTB7B
MicroRNA	hsa-miR-514b-3p:mirSVR_highEffct	hsa-miR-514b-3p:mirSVR_nonconserved_highEffect-0.5	MicroRNA.org	0.01544	1	0.04655	0.4379	4	741	PJA2,ITCH,CADM1,MYOT
MicroRNA	mmu-miR-7651-3p		MirDB	0.01552	1	0.04676	0.4399	3	405	ITCH,YWHAB,GFPT1
MicroRNA	hsa-miR-6733-3p		MirDB	0.01552	1	0.04676	0.4399	3	405	C2orf69,ARPC1A,AFF3
MicroRNA	hsa-miR-631:mirSVR_highEffct	hsa-miR-631:mirSVR_nonconserved_highEffect-0.5	MicroRNA.org	0.01562	1	0.04703	0.4424	3	406	KLHL6,PJA2,YWHAB
MicroRNA	hsa-miR-520h:Functional MTI	Functional MTI	miRTarbase	0.01562	1	0.04703	0.4424	3	406	H1-0,GTF2IRD2,LPAR2
MicroRNA	hsa-miR-631:mirSVR_lowEffct	hsa-miR-631:mirSVR_nonconserved_lowEffect-0.1-0.5	MicroRNA.org	0.01569	1	0.04721	0.4441	5	1137	NSFL1C,ADAMTS9,PCDHGA2,BMP8A,USP3
MicroRNA	hsa-miR-382-5p:TargetScan	hsa-miR-382-5p	TargetScan	0.01572	1	0.04723	0.4443	2	148	SAE1,GFPT1
MicroRNA	hsa-miR-137:Non-Functional MTI	Non-Functional MTI	miRTarbase	0.01572	1	0.04723	0.4443	2	148	SP1,SLC35E2B
MicroRNA	hsa-miR-4797-5p		MirDB	0.01572	1	0.04723	0.4443	3	407	TBX15,FGFR1,YWHAB
MicroRNA	mmu-miR-323-3p		MirDB	0.01572	1	0.04723	0.4443	3	407	KDM3A,FUBP1,CPEB4
MicroRNA	hsa-miR-376a:mirSVR_highEffct	hsa-miR-376a:mirSVR_conserved_highEffect-0.5	MicroRNA.org	0.01574	1	0.04725	0.4445	5	1138	KLHL6,ISCA1,RRAGD,ARPC1A,AFF3
MicroRNA	mmu-miR-6903-3p		MirDB	0.01574	1	0.04725	0.4445	5	1138	TBX15,SLC25A12,SLC25A11,SLC35E2B,ZBTB7B
MicroRNA	hsa-miR-3658		MirDB	0.01575	1	0.04725	0.4445	6	1571	PJA2,CADM1,MAP6D1,PCDHA3,USP3,GFPT1
Pubmed	16469766	Mash1 is required for generic and subtype differentiation of hypothalamic neuroendocrine cells.	Pubmed	0.04287	1	0.04728	0.4767	1	20	HES5
Pubmed	19862325	PPARG, KCNJ11, CDKAL1, CDKN2A-CDKN2B, IDE-KIF11-HHEX, IGF2BP2 and SLC30A8 are associated with type 2 diabetes in a Chinese population.	Pubmed	0.04287	1	0.04728	0.4767	1	20	ADAMTS9
Pubmed	28199306	KICSTOR recruits GATOR1 to the lysosome and is necessary for nutrients to regulate mTORC1.	Pubmed	0.04287	1	0.04728	0.4767	1	20	MTOR
Pubmed	26241474	An Ideal PPAR Response Element Bound to and Activated by PPAR?.	Pubmed	0.04287	1	0.04728	0.4767	1	20	MTOR
Pubmed	19922873	ADAMTS metalloproteases generate active versican fragments that regulate interdigital web regression.	Pubmed	0.04287	1	0.04728	0.4767	1	20	ADAMTS9
Pubmed	21633169	Loss of Gata5 in mice leads to bicuspid aortic valve.	Pubmed	0.04287	1	0.04728	0.4767	1	20	HEY2
Pubmed	23314057	Mutations in the NOTCH pathway regulator MIB1 cause left ventricular noncompaction cardiomyopathy.	Pubmed	0.04287	1	0.04728	0.4767	1	20	HEY2
Pubmed	16635246	Molecular characterization and comparison of the components and multiprotein complexes in the postsynaptic proteome.	Pubmed	0.04287	1	0.04728	0.4767	1	20	YWHAB
Pubmed	19933996	Examination of all type 2 diabetes GWAS loci reveals HHEX-IDE as a locus influencing pediatric BMI.	Pubmed	0.04287	1	0.04728	0.4767	1	20	ADAMTS9
Pubmed	22863734	Genome-wide meta-analyses of nonsyndromic cleft lip with or without cleft palate identify six new risk loci.	Pubmed	0.04287	1	0.04728	0.4767	1	20	CADM1
Pubmed	19715689	The murine Fgfrl1 receptor is essential for the development of the metanephric kidney.	Pubmed	0.04287	1	0.04728	0.4767	1	20	FGFR1
Pubmed	20696379	Neural RNA-binding protein Musashi1 controls midline crossing of precerebellar neurons through posttranscriptional regulation of Robo3/Rig-1 expression.	Pubmed	0.04287	1	0.04728	0.4767	1	20	SLIT1
Pubmed	25281659	A novel common variant in DCST2 is associated with length in early life and height in adulthood.	Pubmed	0.04287	1	0.04728	0.4767	1	20	ZBTB7B
Pubmed	16309667	Development of midline cell types and commissural axon tracts requires Fgfr1 in the cerebrum.	Pubmed	0.04287	1	0.04728	0.4767	1	20	FGFR1
Pubmed	20554876	MicroRNAs are essential for the developmental switch from neurogenesis to gliogenesis in the developing spinal cord.	Pubmed	0.04287	1	0.04728	0.4767	1	20	SLIT1
Pubmed	34127677	A large multiethnic GWAS meta-analysis of cataract identifies new risk loci and sex-specific effects.	Pubmed	0.04287	1	0.04728	0.4767	1	20	NT5DC2
Pubmed	11748150	The transcription factor neurogenin 2 restricts cell migration from the cortex to the striatum.	Pubmed	0.04287	1	0.04728	0.4767	1	20	SLIT1
Pubmed	17661632	Transcriptional and post-transcriptional regulation of HIV-1 gene expression: role of cellular factors for Tat and Rev.	Pubmed	0.04287	1	0.04728	0.4767	1	20	SP1
Pubmed	28650075	Isl1 Controls Patterning and Mineralization of Enamel in the Continuously Renewing Mouse Incisor.	Pubmed	0.04287	1	0.04728	0.4767	1	20	FST
Pubmed	15967462	MURF-1 and MURF-2 target a specific subset of myofibrillar proteins redundantly: towards understanding MURF-dependent muscle ubiquitination.	Pubmed	0.04287	1	0.04728	0.4767	1	20	MYOT
Pubmed	33382037	Dysregulation of sonic hedgehog signaling causes hearing loss in ciliopathy mouse models.	Pubmed	0.04287	1	0.04728	0.4767	1	20	FST
Pubmed	20075150	Utility of genetic and non-genetic risk factors in prediction of type 2 diabetes: Whitehall II prospective cohort study.	Pubmed	0.04287	1	0.04728	0.4767	1	20	ADAMTS9
Pubmed	16943278	BMP signaling in the epiblast is required for proper recruitment of the prospective paraxial mesoderm and development of the somites.	Pubmed	0.04287	1	0.04728	0.4767	1	20	FGFR1
Pubmed	16679559	Math1 target genes are enriched with evolutionarily conserved clustered E-box binding sites.	Pubmed	0.04287	1	0.04728	0.4767	1	20	HES5
Pubmed	17916349	A dynamic gradient of Wnt signaling controls initiation of neurogenesis in the mammalian cortex and cellular specification in the hippocampus.	Pubmed	0.04287	1	0.04728	0.4767	1	20	HES5
Pubmed	23358455	Delineating a conserved genetic cassette promoting outgrowth of body appendages.	Pubmed	0.04287	1	0.04728	0.4767	1	20	FGFR1
Pubmed	20437850	Alcohol, tobacco and genetic susceptibility in relation to cancers of the upper aerodigestive tract in northern Italy.	Pubmed	0.04287	1	0.04728	0.4767	1	20	ALDH2
Pubmed	34915728	PRDM16 Is a Compact Myocardium-Enriched Transcription Factor Required to Maintain Compact Myocardial Cardiomyocyte Identity in Left Ventricle.	Pubmed	0.04287	1	0.04728	0.4767	1	20	HEY2
Pubmed	20231872	Genetic dissection of the function of hindbrain axonal commissures.	Pubmed	0.04287	1	0.04728	0.4767	1	20	SLIT1
Pubmed	21606200	Mammalian Llgl2 is necessary for proper branching morphogenesis during placental development.	Pubmed	0.04287	1	0.04728	0.4767	1	20	HEY2
Pubmed	22028030	Dpy19l1, a multi-transmembrane protein, regulates the radial migration of glutamatergic neurons in the developing cerebral cortex.	Pubmed	0.04287	1	0.04728	0.4767	1	20	DPY19L1
Pubmed	662012	Conservation of autosomal gene synteny groups in mouse and man.	Pubmed	0.04287	1	0.04728	0.4767	1	20	MDH2
Pubmed	19751749	Risk of malignant pleural mesothelioma and polymorphisms in genes involved in the genome stability and xenobiotics metabolism.	Pubmed	0.04287	1	0.04728	0.4767	1	20	ALDH2
Pubmed	32662771	RAB23 coordinates early osteogenesis by repressing FGF10-pERK1/2 and GLI1.	Pubmed	0.04287	1	0.04728	0.4767	1	20	FGFR1
Pubmed	33665565	Stress-induced NEDDylation promotes cytosolic protein aggregation through HDAC6 in a p62-dependent manner.	Pubmed	0.04287	1	0.04728	0.4767	1	20	NSFL1C
Pubmed	32423001	EDEM1 Drives Misfolded Protein Degradation via ERAD and Exploits ER-Phagy as Back-Up Mechanism When ERAD Is Impaired.	Pubmed	0.04288	1	0.04729	0.4768	2	150	TMEM259,MTOR
MicroRNA	hsa-miR-206		MirDB	0.01578	1	0.04733	0.4452	4	746	C2orf69,FUBP1,ARPC1A,IP6K2
MicroRNA	hsa-miR-361-3p		MirDB	0.01583	1	0.04743	0.4462	3	408	FBXL18,FUBP1,ZBTB7B
MicroRNA	hsa-miR-20a-5p		MirDB	0.01585	1	0.04747	0.4466	5	1140	C2orf69,ITCH,RRAGD,PCDHA3,USP3
MicroRNA	hsa-miR-1-3p		MirDB	0.01585	1	0.04747	0.4466	4	747	C2orf69,FUBP1,ARPC1A,IP6K2
MicroRNA	mmu-miR-3070-3p		MirDB	0.01592	1	0.04761	0.4479	2	149	FUBP1,USP3
MicroRNA	mmu-miR-7005-3p		MirDB	0.01592	1	0.04761	0.4479	2	149	SP1,USP3
MicroRNA	TAATGTG,MIR-323:MSigDB	TAATGTG,MIR-323:MSigDB	MSigDB	0.01592	1	0.04761	0.4479	2	149	PJA2,CPEB4
MicroRNA	hsa-miR-211:mirSVR_highEffct	hsa-miR-211:mirSVR_conserved_highEffect-0.5	MicroRNA.org	0.01602	1	0.04786	0.4502	6	1577	ISCA1,RGS7BP,EFEMP2,H1-0,SAE1,FGFR1
MicroRNA	hsa-miR-1272:mirSVR_highEffct	hsa-miR-1272:mirSVR_nonconserved_highEffect-0.5	MicroRNA.org	0.01602	1	0.04786	0.4502	6	1577	KLHL6,ADAMTS9,MTOR,MDH2,USP3,DNALI1
MicroRNA	hsa-miR-650		MirDB	0.01603	1	0.04786	0.4502	3	410	DHRS11,AFF3,BMP8A
MicroRNA	mmu-miR-7649-5p		MirDB	0.01603	1	0.04786	0.4502	3	410	PRRC2C,SLC35E2B,GFPT1
Disease	cv:C0751882	Congenital myasthenic syndrome	Clinical Variations	0.04391	1	0.0479	0.2402	1	10	GFPT1
Disease	cv:C0079541	Holoprosencephaly sequence	Clinical Variations	0.04391	1	0.0479	0.2402	1	10	FGFR1
Disease	cv:CN043626	Muscular dystrophy, limb-girdle, autosomal dominant	Clinical Variations	0.04391	1	0.0479	0.2402	1	10	MYOT
MicroRNA	hsa-miR-219-2-3p:mirSVR_highEffct	hsa-miR-219-2-3p:mirSVR_nonconserved_highEffect-0.5	MicroRNA.org	0.01607	1	0.04792	0.4508	5	1144	TBX15,PRMT6,PCDHA3,YWHAB,DNALI1
MicroRNA	hsa-miR-1302:PITA	hsa-miR-1302:PITA_TOP	PITA	0.01612	1	0.04792	0.4508	2	150	PJA2,BMP8A
MicroRNA	hsa-miR-581:PITA	hsa-miR-581:PITA_TOP	PITA	0.01612	1	0.04792	0.4508	2	150	MTOR,GFPT1
MicroRNA	GAGCTGG,MIR-337:MSigDB	GAGCTGG,MIR-337:MSigDB	MSigDB	0.01612	1	0.04792	0.4508	2	150	ATXN2L,H1-0
MicroRNA	hsa-miR-578:Functional MTI (Weak)	Functional MTI (Weak)	miRTarbase	0.01612	1	0.04792	0.4508	2	150	SERPINC1,STK24
MicroRNA	hsa-miR-3619-5p:Functional MTI (Weak)	Functional MTI (Weak)	miRTarbase	0.01612	1	0.04792	0.4508	2	150	CPEB4,FGFR1
MicroRNA	hsa-miR-196b-5p:Functional MTI	Functional MTI	miRTarbase	0.01612	1	0.04792	0.4508	2	150	MTOR,SLC35E2B
MicroRNA	mmu-miR-154-5p		MirDB	0.01612	1	0.04792	0.4508	2	150	EVI5,ATXN2L
MicroRNA	mmu-miR-152-5p		MirDB	0.01612	1	0.04792	0.4508	2	150	OGFOD1,PCDHA3
MicroRNA	hsa-miR-106b-5p		MirDB	0.01612	1	0.04792	0.4508	5	1145	C2orf69,ITCH,RRAGD,PCDHA3,USP3
MicroRNA	hsa-miR-3179		MirDB	0.01613	1	0.04794	0.4509	3	411	CPEB4,ZNF664,ZBTB7B
MicroRNA	hsa-miR-4261		MirDB	0.01618	1	0.04805	0.452	5	1146	C2orf69,ITCH,NSFL1C,AFF3,STK24
MicroRNA	hsa-miR-5093		MirDB	0.01621	1	0.04811	0.4526	4	752	PRMT6,CPEB4,USP3,DNALI1
MicroRNA	mmu-miR-6901-3p		MirDB	0.01633	1	0.04828	0.4542	2	151	PJA2,FUBP1
MicroRNA	hsa-miR-3943		MirDB	0.01633	1	0.04828	0.4542	2	151	ITCH,GFPT1
MicroRNA	mmu-miR-296-5p		MirDB	0.01633	1	0.04828	0.4542	2	151	LPAR2,PPFIA3
MicroRNA	mmu-miR-3070-2-3p		MirDB	0.01633	1	0.04828	0.4542	2	151	FUBP1,USP3
MicroRNA	mmu-miR-1933-5p		MirDB	0.01633	1	0.04828	0.4542	2	151	ITCH,HEY2
MicroRNA	hsa-miR-618:mirSVR_lowEffct	hsa-miR-618:mirSVR_nonconserved_lowEffect-0.1-0.5	MicroRNA.org	0.01634	1	0.04828	0.4542	6	1584	PRMT6,EVI5,RGS7BP,ADAMTS9,EIF2S2,FST
MicroRNA	hsa-miR-4323:mirSVR_highEffct	hsa-miR-4323:mirSVR_nonconserved_highEffect-0.5	MicroRNA.org	0.01634	1	0.04828	0.4542	3	413	DPY19L1,SAE1,FGFR1
MicroRNA	hsa-miR-4635		MirDB	0.01634	1	0.04828	0.4542	3	413	KLHL6,RRAGD,PIK3C3
MicroRNA	hsa-miR-133a-3p.1:TargetScan	hsa-miR-133a-3p.1	TargetScan	0.01634	1	0.04828	0.4542	3	413	RRAGD,PCDHGA2,FGFR1
MicroRNA	hsa-miR-4264		MirDB	0.01634	1	0.04828	0.4542	3	413	SP1,CPEB4,IP6K2
MicroRNA	hsa-miR-4492		MirDB	0.01634	1	0.04828	0.4542	5	1149	PJA2,ITCH,FBXL18,PCDHGA2,MAP6D1
MicroRNA	hsa-miR-3130-3p:mirSVR_lowEffct	hsa-miR-3130-3p:mirSVR_nonconserved_lowEffect-0.1-0.5	MicroRNA.org	0.01639	1	0.04839	0.4552	6	1585	TMEM259,ARPC1A,HCAR1,GTF2IRD2,LPAR2,FGFR1
Pubmed	33957083	Comprehensive interactome profiling of the human Hsp70 network highlights functional differentiation of J domains.	Pubmed	0.04396	1	0.04847	0.4887	7	1487	PJA2,ITCH,NSFL1C,NT5DC2,PDCD11,ALDH2,MDH2
MicroRNA	mmu-miR-6936-5p		MirDB	0.01653	1	0.04875	0.4586	2	152	AFF3,EIF2S2
MicroRNA	mmu-miR-7074-3p		MirDB	0.01653	1	0.04875	0.4586	2	152	LPAR2,DNALI1
MicroRNA	hsa-miR-761:Functional MTI (Weak)	Functional MTI (Weak)	miRTarbase	0.01653	1	0.04875	0.4586	2	152	CPEB4,FGFR1
MicroRNA	mmu-miR-6352		MirDB	0.01655	1	0.04875	0.4586	3	415	WFDC3,CADM1,HEY2
MicroRNA	hsa-miR-3064-5p:TargetScan	hsa-miR-3064-5p	TargetScan	0.01655	1	0.04875	0.4586	3	415	CADM1,FUBP1,DNALI1
MicroRNA	mmu-miR-7028-3p		MirDB	0.01655	1	0.04875	0.4586	3	415	SP1,GALT,GTF2IRD2
MicroRNA	hsa-miR-888*:mirSVR_lowEffct	hsa-miR-888*:mirSVR_nonconserved_lowEffect-0.1-0.5	MicroRNA.org	0.01657	1	0.04875	0.4586	6	1589	KLHL6,PRMT6,MTOR,SLC25A11,BMP8A,STK24
MicroRNA	mmu-miR-1964-3p		MirDB	0.01659	1	0.04875	0.4586	1	13	EIF2S2
MicroRNA	hsa-miR-652-3p		MirDB	0.01659	1	0.04875	0.4586	1	13	SLIT1
MicroRNA	hsa-miR-29c-5p:Functional MTI (Weak)	Functional MTI (Weak)	miRTarbase	0.01659	1	0.04875	0.4586	1	13	CPEB4
MicroRNA	hsa-miR-6821-5p		MirDB	0.01659	1	0.04875	0.4586	1	13	H1-0
MicroRNA	hsa-miR-32:mirSVR_highEffct	hsa-miR-32:mirSVR_conserved_highEffect-0.5	MicroRNA.org	0.01662	1	0.04883	0.4594	5	1154	EVI5,C2orf69,RGS7BP,ADAMTS9,CPEB4
MicroRNA	hsa-miR-448		MirDB	0.01671	1	0.04902	0.4611	4	759	DPY19L1,PCDHGA2,HEY2,OGFOD1
MicroRNA	hsa-miR-519e-5p		MirDB	0.01671	1	0.04902	0.4611	4	759	PIK3C3,HEY2,USP3,STK24
MicroRNA	hsa-miR-5680		MirDB	0.01673	1	0.04902	0.4611	5	1156	PJA2,SP1,C2orf69,ITCH,GFPT1
MicroRNA	hsa-miR-5588-3p		MirDB	0.01674	1	0.04902	0.4611	2	153	SP1,IP6K2
MicroRNA	hsa-miR-3973:Functional MTI (Weak)	Functional MTI (Weak)	miRTarbase	0.01674	1	0.04902	0.4611	2	153	H1-0,LPAR2
MicroRNA	hsa-miR-501-3p:TargetScan	hsa-miR-501-3p	TargetScan	0.01674	1	0.04902	0.4611	2	153	EVI5,CADM1
MicroRNA	hsa-miR-502-3p:TargetScan	hsa-miR-502-3p	TargetScan	0.01674	1	0.04902	0.4611	2	153	EVI5,CADM1
MicroRNA	hsa-miR-369-3p		MirDB	0.01678	1	0.04913	0.4622	4	760	RGS7BP,PRRC2C,AFF3,PCDHA3
MicroRNA	hsa-miR-98-5p		MirDB	0.01685	1	0.04926	0.4634	4	761	KLHL6,KDM3A,EIF2S2,STK24
MicroRNA	hsa-let-7a-5p		MirDB	0.01685	1	0.04926	0.4634	4	761	KLHL6,KDM3A,EIF2S2,STK24
MicroRNA	hsa-let-7e-5p		MirDB	0.01685	1	0.04926	0.4634	4	761	KLHL6,KDM3A,EIF2S2,STK24
MicroRNA	hsa-let-7c-5p		MirDB	0.01685	1	0.04926	0.4634	4	761	KLHL6,KDM3A,EIF2S2,STK24
MicroRNA	hsa-miR-21-3p		MirDB	0.01687	1	0.04926	0.4634	3	418	SP1,C2orf69,PCDHA3
MicroRNA	mmu-miR-6405		MirDB	0.01687	1	0.04926	0.4634	3	418	PJA2,OGFOD1,DNALI1
MicroRNA	hsa-miR-204:mirSVR_highEffct	hsa-miR-204:mirSVR_conserved_highEffect-0.5	MicroRNA.org	0.01689	1	0.04929	0.4637	6	1596	ISCA1,RGS7BP,EFEMP2,H1-0,SAE1,FGFR1
MicroRNA	hsa-miR-1243:mirSVR_lowEffct	hsa-miR-1243:mirSVR_nonconserved_lowEffect-0.1-0.5	MicroRNA.org	0.01689	1	0.04929	0.4637	6	1596	EVI5,ITCH,CPEB4,EIF2S2,USP3,DNALI1
MicroRNA	hsa-let-7g-5p		MirDB	0.01693	1	0.0493	0.4638	4	762	KLHL6,KDM3A,EIF2S2,STK24
MicroRNA	hsa-miR-6895-5p		MirDB	0.01694	1	0.0493	0.4638	2	154	CADM1,FGFR1
MicroRNA	hsa-miR-147:PITA	hsa-miR-147:PITA_TOP	PITA	0.01694	1	0.0493	0.4638	2	154	PJA2,CADM1
MicroRNA	hsa-miR-758:PITA	hsa-miR-758:PITA_TOP	PITA	0.01694	1	0.0493	0.4638	2	154	CADM1,CPEB4
MicroRNA	hsa-miR-4758-5p		MirDB	0.01694	1	0.0493	0.4638	2	154	NCR3LG1,GFPT1
MicroRNA	hsa-miR-4633-5p		MirDB	0.01694	1	0.0493	0.4638	2	154	SLC25A12,SLC35E2B
Pubmed	30344098	Ubiquitin-Independent Disassembly by a p97 AAA-ATPase Complex Drives PP1 Holoenzyme Formation.	Pubmed	0.04489	1	0.04931	0.4972	3	361	KDM3A,NSFL1C,PDCD11
Pubmed	27348588	Developmental SHP2 dysfunction underlies cardiac hypertrophy in Noonan syndrome with multiple lentigines.	Pubmed	0.04497	1	0.04931	0.4972	1	21	HEY2
Pubmed	22449649	Genome-wide association study of intelligence: additive effects of novel brain expressed genes.	Pubmed	0.04497	1	0.04931	0.4972	1	21	PRMT6
Pubmed	20081193	The transcription factor Foxg1 regulates the competence of telencephalic cells to adopt subpallial fates in mice.	Pubmed	0.04497	1	0.04931	0.4972	1	21	FGFR1
Pubmed	17065231	BMPs regulate multiple aspects of growth-plate chondrogenesis through opposing actions on FGF pathways.	Pubmed	0.04497	1	0.04931	0.4972	1	21	FGFR1
Pubmed	28900034	?-Catenin directs the transformation of testis Sertoli cells to ovarian granulosa-like cells by inducing Foxl2 expression.	Pubmed	0.04497	1	0.04931	0.4972	1	21	FST
Pubmed	22282599	Ureteric morphogenesis requires Fgfr1 and Fgfr2/Frs2? signaling in the metanephric mesenchyme.	Pubmed	0.04497	1	0.04931	0.4972	1	21	FGFR1
Pubmed	22017875	mTOR drives its own activation via SCF(?TrCP)-dependent degradation of the mTOR inhibitor DEPTOR.	Pubmed	0.04497	1	0.04931	0.4972	1	21	MTOR
Pubmed	21451048	The small GTPase RhoA is required to maintain spinal cord neuroepithelium organization and the neural stem cell pool.	Pubmed	0.04497	1	0.04931	0.4972	1	21	HES5
Pubmed	18547144	Hox paralog group 2 genes control the migration of mouse pontine neurons through slit-robo signaling.	Pubmed	0.04497	1	0.04931	0.4972	1	21	SLIT1
Pubmed	33414188	Characterization of a common progenitor pool of the epicardium and myocardium.	Pubmed	0.04497	1	0.04931	0.4972	1	21	FST
Pubmed	22632802	MT1-MMP inactivates ADAM9 to regulate FGFR2 signaling and calvarial osteogenesis.	Pubmed	0.04497	1	0.04931	0.4972	1	21	FGFR1
Pubmed	26603838	Active IKK? promotes the stability of GLI1 oncogene in diffuse large B-cell lymphoma.	Pubmed	0.04497	1	0.04931	0.4972	1	21	ITCH
Pubmed	17562788	Specific Rab GTPase-activating proteins define the Shiga toxin and epidermal growth factor uptake pathways.	Pubmed	0.04497	1	0.04931	0.4972	1	21	EVI5
Pubmed	16079250	A novel gene family NBPF: intricate structure generated by gene duplications during primate evolution.	Pubmed	0.04497	1	0.04931	0.4972	1	21	NBPF1
Pubmed	1970330	Chromosomal localization of seven members of the murine TGF-beta superfamily suggests close linkage to several morphogenetic mutant loci.	Pubmed	0.04497	1	0.04931	0.4972	1	21	SERPINC1
Pubmed	19725029	Prohibitin regulates TGF-beta induced apoptosis as a downstream effector of Smad-dependent and -independent signaling.	Pubmed	0.04497	1	0.04931	0.4972	1	21	YWHAB
Pubmed	29416926	ARRDC1 and ARRDC3 act as tumor suppressors in renal cell carcinoma by facilitating YAP1 degradation.	Pubmed	0.04497	1	0.04931	0.4972	1	21	ITCH
Pubmed	20417196	Distinct requirements for Ascl1 in subpopulations of midbrain GABAergic neurons.	Pubmed	0.04497	1	0.04931	0.4972	1	21	HES5
Pubmed	20301582	Limb-Girdle Muscular Dystrophy Overview	Pubmed	0.04497	1	0.04931	0.4972	1	21	MYOT
Pubmed	28656980	Neurovascular EGFL7 regulates adult neurogenesis in the subventricular zone and thereby affects olfactory perception.	Pubmed	0.04497	1	0.04931	0.4972	1	21	HES5
Pubmed	33332551	SNAP23 deficiency causes severe brain dysplasia through the loss of radial glial cell polarity.	Pubmed	0.04497	1	0.04931	0.4972	1	21	HES5
Pubmed	14702043	Conversion of biliary system to pancreatic tissue in Hes1-deficient mice.	Pubmed	0.04497	1	0.04931	0.4972	1	21	HES5
Pubmed	23747598	Cripto is required for mesoderm and endoderm cell allocation during mouse gastrulation.	Pubmed	0.04497	1	0.04931	0.4972	1	21	FGFR1
Pubmed	19815519	Temporomandibular joint formation requires two distinct hedgehog-dependent steps.	Pubmed	0.04497	1	0.04931	0.4972	1	21	FGFR1
Pubmed	12670868	Human Sin3 deacetylase and trithorax-related Set1/Ash2 histone H3-K4 methyltransferase are tethered together selectively by the cell-proliferation factor HCF-1.	Pubmed	0.04497	1	0.04931	0.4972	1	21	SP1
Pubmed	23637172	Inactivation of mTORC1 in the developing brain causes microcephaly and affects gliogenesis.	Pubmed	0.04497	1	0.04931	0.4972	1	21	MTOR
Pubmed	23063798	Myocardial Mycn is essential for mouse ventricular wall morphogenesis.	Pubmed	0.04497	1	0.04931	0.4972	1	21	MTOR
Pubmed	8401585	Rapid cDNA sequencing (expressed sequence tags) from a directionally cloned human infant brain cDNA library.	Pubmed	0.04497	1	0.04931	0.4972	1	21	MDH2
Pubmed	22948661	PTPN14 is required for the density-dependent control of YAP1.	Pubmed	0.04497	1	0.04931	0.4972	1	21	YWHAB
Pubmed	17875930	Regulation of skeletal muscle sarcomere integrity and postnatal muscle function by Mef2c.	Pubmed	0.04497	1	0.04931	0.4972	1	21	MYOT
Pubmed	9449667	Sequential roles for Otx2 in visceral endoderm and neuroectoderm for forebrain and midbrain induction and specification.	Pubmed	0.04497	1	0.04931	0.4972	1	21	FST
Pubmed	23396189	Gli3 is required in Emx1+ progenitors for the development of the corpus callosum.	Pubmed	0.04497	1	0.04931	0.4972	1	21	SLIT1
Pubmed	26786210	The formation and function of the cardiac conduction system.	Pubmed	0.04497	1	0.04931	0.4972	1	21	HEY2
Pubmed	26297831	Assembly of human mitochondrial ATP synthase through two separate intermediates, F1-c-ring and b-e-g complex.	Pubmed	0.04497	1	0.04931	0.4972	1	21	ATP5MC1
Pubmed	19020323	Genotype score in addition to common risk factors for prediction of type 2 diabetes.	Pubmed	0.04497	1	0.04931	0.4972	1	21	ADAMTS9
Pubmed	19710174	Mig-6 is required for appropriate lung development and to ensure normal adult lung homeostasis.	Pubmed	0.04497	1	0.04931	0.4972	1	21	MTOR
Pubmed	31712577	RUNX1 maintains the identity of the fetal ovary through an interplay with FOXL2.	Pubmed	0.04497	1	0.04931	0.4972	1	21	FST
Pubmed	30026265	Mammalian embryo comparison identifies novel pluripotency genes associated with the naïve or primed state.	Pubmed	0.04497	1	0.04931	0.4972	1	21	FST
Pubmed	19386269	FGF-regulated Etv genes are essential for repressing Shh expression in mouse limb buds.	Pubmed	0.04497	1	0.04931	0.4972	1	21	FGFR1
Pubmed	17303760	Combined loss of Hey1 and HeyL causes congenital heart defects because of impaired epithelial to mesenchymal transition.	Pubmed	0.04497	1	0.04931	0.4972	1	21	HEY2
Pubmed	18591388	Assessing the combined impact of 18 common genetic variants of modest effect sizes on type 2 diabetes risk.	Pubmed	0.04497	1	0.04931	0.4972	1	21	ADAMTS9
Pubmed	21205789	Combinatorial regulation of optic cup progenitor cell fate by SOX2 and PAX6.	Pubmed	0.04497	1	0.04931	0.4972	1	21	HES5
Pubmed	9446795	Extracellular HIV-1 Tat protein induces a rapid and selective activation of protein kinase C (PKC)-alpha, and -epsilon and -zeta isoforms in PC12 cells.	Pubmed	0.04497	1	0.04931	0.4972	1	21	PIK3C3
Pubmed	22434869	Dermal ?-catenin activity in response to epidermal Wnt ligands is required for fibroblast proliferation and hair follicle initiation.	Pubmed	0.04497	1	0.04931	0.4972	1	21	FGFR1
Pubmed	19602701	Underlying genetic models of inheritance in established type 2 diabetes associations.	Pubmed	0.04497	1	0.04931	0.4972	1	21	ADAMTS9
Pubmed	25330109	Analysis of phosphorylation-dependent protein-protein interactions of histone h3.	Pubmed	0.04497	1	0.04931	0.4972	1	21	YWHAB
Pubmed	10579907	Phospholipase C-gamma as a signal-transducing element.	Pubmed	0.04497	1	0.04931	0.4972	1	21	FGFR1
Pubmed	26234751	Discovery and characterization of spontaneous mouse models of craniofacial dysmorphology.	Pubmed	0.04497	1	0.04931	0.4972	1	21	FGFR1
Pubmed	21571225	?-Catenin-dependent FGF signaling sustains cell survival in the anterior embryonic head by countering Smad4.	Pubmed	0.04497	1	0.04931	0.4972	1	21	FGFR1
Pubmed	29444209	Geranylgeranyl pyrophosphate synthase facilitates the organization of cardiomyocytes during mid-gestation through modulating protein geranylgeranylation in mouse heart.	Pubmed	0.04497	1	0.04931	0.4972	1	21	HEY2
Pubmed	18927153	Notch signaling maintains Leydig progenitor cells in the mouse testis.	Pubmed	0.04497	1	0.04931	0.4972	1	21	HES5
Pubmed	30985297	ATP6AP2 variant impairs CNS development and neuronal survival to cause fulminant neurodegeneration.	Pubmed	0.04497	1	0.04931	0.4972	1	21	MTOR
Pubmed	30662561	OTUB2 stabilizes U2AF2 to promote the Warburg effect and tumorigenesis via the AKT/mTOR signaling pathway in non-small cell lung cancer.	Pubmed	0.04497	1	0.04931	0.4972	1	21	MTOR
Pubmed	31541095	Regulation of the endosomal SNX27-retromer by OTULIN.	Pubmed	0.04497	1	0.04931	0.4972	1	21	USP3
Pubmed	33013468	An Alternative Splicing Program for Mouse Craniofacial Development.	Pubmed	0.04497	1	0.04931	0.4972	1	21	EVI5
Pubmed	16109395	Microarray analysis detects differentially expressed genes in the pharyngeal region of mice lacking Tbx1.	Pubmed	0.04497	1	0.04931	0.4972	1	21	FST
Pubmed	18617694	Cardiovascular and hematopoietic defects associated with Notch1 activation in embryonic Tie2-expressing populations.	Pubmed	0.04497	1	0.04931	0.4972	1	21	HEY2
Pubmed	16207751	FGFR1 function at the earliest stages of mouse limb development plays an indispensable role in subsequent autopod morphogenesis.	Pubmed	0.04497	1	0.04931	0.4972	1	21	FGFR1
Pubmed	17559664	Zac1 functions through TGFbetaII to negatively regulate cell number in the developing retina.	Pubmed	0.04497	1	0.04931	0.4972	1	21	HES5
Pubmed	12601173	Immunomic analysis of human sarcoma.	Pubmed	0.04497	1	0.04931	0.4972	1	21	PCED1A
Pubmed	20849852	Proliferating cell nuclear antigen in the cytoplasm interacts with components of glycolysis and cancer.	Pubmed	0.04497	1	0.04931	0.4972	1	21	MDH2
Pubmed	26287972	Identification of the Mitochondrial Heme Metabolism Complex.	Pubmed	0.04497	1	0.04931	0.4972	1	21	SLC25A11
Pubmed	20692344	Uncx regulates proliferation of neural progenitor cells and neuronal survival in the olfactory epithelium.	Pubmed	0.04497	1	0.04931	0.4972	1	21	FST
Pubmed	32301970	Inactivation of Wt1 causes pre-granulosa cell to steroidogenic cell transformation and defect of ovary development?.	Pubmed	0.04497	1	0.04931	0.4972	1	21	FST
Pubmed	25249183	Genome-wide association study in Chinese identifies novel loci for blood pressure and hypertension.	Pubmed	0.04497	1	0.04931	0.4972	1	21	ALDH2
Pubmed	12072567	Mutually regulated expression of Pax6 and Six3 and its implications for the Pax6 haploinsufficient lens phenotype.	Pubmed	0.04497	1	0.04931	0.4972	1	21	FGFR1
MicroRNA	hsa-miR-515-5p		MirDB	0.017	1	0.04939	0.4646	4	763	PIK3C3,HEY2,USP3,STK24
MicroRNA	hsa-miR-519a-3p		MirDB	0.017	1	0.04939	0.4646	4	763	ITCH,RRAGD,HEY2,USP3
MicroRNA	hsa-miR-519b-3p		MirDB	0.017	1	0.04939	0.4646	4	763	ITCH,RRAGD,HEY2,USP3
MicroRNA	hsa-let-7i-5p		MirDB	0.017	1	0.04939	0.4646	4	763	KLHL6,KDM3A,EIF2S2,STK24
MicroRNA	hsa-miR-6883-5p		MirDB	0.01702	1	0.04942	0.4649	5	1161	ATXN2L,FBXL18,BMP8A,PPFIA3,ZBTB7B
MicroRNA	hsa-let-7b-5p		MirDB	0.01707	1	0.04946	0.4652	4	764	KLHL6,KDM3A,EIF2S2,STK24
MicroRNA	hsa-miR-519c-3p		MirDB	0.01707	1	0.04946	0.4652	4	764	ITCH,RRAGD,HEY2,USP3
MicroRNA	hsa-miR-185-5p		MirDB	0.01707	1	0.04946	0.4652	4	764	HEY2,PDCD11,PCDHA3,USP3
MicroRNA	mmu-miR-6937-3p		MirDB	0.01708	1	0.04946	0.4652	3	420	EVI5,GALT,DHRS11
MicroRNA	mmu-miR-1954		MirDB	0.01708	1	0.04946	0.4652	3	420	MSRA,ITCH,CPEB4
MicroRNA	hsa-miR-4418		MirDB	0.01708	1	0.04946	0.4652	3	420	AFF3,GTF2IRD2,FST
MicroRNA	hsa-miR-4436b-5p		MirDB	0.01708	1	0.04946	0.4652	3	420	C2orf69,OGFOD1,GFPT1
MicroRNA	hsa-miR-377*:mirSVR_lowEffct	hsa-miR-377*:mirSVR_nonconserved_lowEffect-0.1-0.5	MicroRNA.org	0.01713	1	0.04947	0.4653	6	1601	KLHL6,FBXL18,RRAGD,FUBP1,CPEB4,PPFIA3
MicroRNA	hsa-let-7f-5p		MirDB	0.01715	1	0.04947	0.4653	4	765	KLHL6,KDM3A,EIF2S2,STK24
MicroRNA	hsa-miR-18b-3p		MirDB	0.01715	1	0.04947	0.4653	2	155	RGS7BP,IP6K2
MicroRNA	hsa-miR-6834-3p		MirDB	0.01715	1	0.04947	0.4653	2	155	PRRC2C,HEY2
MicroRNA	mmu-miR-27b-5p		MirDB	0.01715	1	0.04947	0.4653	2	155	FBXL18,ADAMTS9
MicroRNA	mmu-miR-5621-3p		MirDB	0.01715	1	0.04947	0.4653	2	155	RRAGD,HES5
MicroRNA	hsa-miR-6826-3p:Functional MTI (Weak)	Functional MTI (Weak)	miRTarbase	0.01715	1	0.04947	0.4653	2	155	FBXL18,NSFL1C
MicroRNA	hsa-miR-1267:Functional MTI (Weak)	Functional MTI (Weak)	miRTarbase	0.01715	1	0.04947	0.4653	2	155	SLC25A12,CPEB4
MicroRNA	hsa-miR-1238-5p		MirDB	0.01715	1	0.04947	0.4653	2	155	NCR3LG1,GFPT1
Pubmed	26638075	A Dynamic Protein Interaction Landscape of the Human Centrosome-Cilium Interface.	Pubmed	0.04515	1	0.04952	0.4992	8	1820	ISCA1,SLC25A12,DPY19L1,SAE1,PDCD11,YWHAB,STK24,GFPT1
MicroRNA	hsa-miR-593-3p		MirDB	0.01719	1	0.04956	0.4662	3	421	SP1,SLC25A12,NBPF1
MicroRNA	hsa-miR-376a:mirSVR_lowEffct	hsa-miR-376a:mirSVR_conserved_lowEffect-0.1-0.5	MicroRNA.org	0.01727	1	0.04973	0.4679	6	1604	MSRA,EVI5,CPEB4,HEY2,FGFR1,HES5
MicroRNA	hsa-miR-146a*:mirSVR_highEffct	hsa-miR-146a*:mirSVR_nonconserved_highEffect-0.5	MicroRNA.org	0.01727	1	0.04973	0.4679	6	1604	C2orf69,CADM1,ADAMTS9,PIK3C3,CPEB4,HEY2
MicroRNA	hsa-miR-3174:mirSVR_lowEffct	hsa-miR-3174:mirSVR_nonconserved_lowEffect-0.1-0.5	MicroRNA.org	0.01727	1	0.04973	0.4679	6	1604	SP1,ADAMTS9,MTOR,SAE1,PPFIA3,GFPT1
Pubmed	22673621	Identification of atrogin-1-targeted proteins during the myostatin-induced skeletal muscle wasting.	Pubmed	0.04548	1	0.04987	0.5028	2	155	MDH2,YWHAB
MicroRNA	mmu-miR-380-5p		MirDB	0.01736	1	0.04994	0.4698	2	156	PJA2,FST
MicroRNA	mmu-miR-3076-5p		MirDB	0.01736	1	0.04994	0.4698	2	156	FUBP1,FST
Population of Central India	Pubmed	0.006549	1	0.01004	0.1013	1	3	ALDH2
qPCR and FISH in breast cancer	Pubmed	0.006549	1	0.01004	0.1013	1	3	FGFR1
Pubmed	29582627	ADH1B, ALDH2, GSTM1 and GSTT1 Gene Polymorphic Frequencies among Alcoholics and Controls in the Arcadian
Pubmed	30119151	Detection of
CCND1
,
C-MYC
, and
FGFR1
amplification using modified SYBR Green

### Sheet: STE23
p-value	q-value	pathway	source	external_id	members_input_overlap	members_input_overlap_geneids	size	effective_size
5.14552e-06	0.00197073	FGF	INOH	None	YWHAZ; PRKCD; FRS3; MAP2K1; YWHAB; FGFR1	2260; 7534; 7529; 5580; 10817; 5604	67	67
0.000120735	0.0231207	Activation of BAD and translocation to mitochondria	Reactome	R-HSA-111447	YWHAZ; YWHAB; BID	7534; 637; 7529	15	15
0.000508265	0.0328348	Role of Calcineurin-dependent NFAT signaling in lymphocytes	PID	nfat_3pathway	YWHAZ; YWHAB; NFATC3; PRKCD	7534; 4775; 7529; 5580	56	56
0.000510095	0.0328348	Hepatitis B infection	Wikipathways	WP4666	YWHAZ; NFATC3; BID; MAP2K1; TRAF3; YWHAB	7529; 5604; 7534; 4775; 637; 7187	152	152
0.000514395	0.0328348	Fas	INOH	None	YWHAZ; YWHAB; BID	637; 7534; 7529	24	24
0.000639843	0.0328348	Synthesis of wybutosine at G37 of tRNA(Phe)	Reactome	R-HSA-6782861	TYW5; LCMT2	9836; 129450	6	6
0.000713702	0.0328348	Hepatitis B - Homo sapiens (human)	KEGG	path:hsa05161	YWHAZ; TRAF3; BID; MAP2K1; NFATC3; YWHAB	7187; 637; 4775; 7529; 7534; 5604	162	162
0.000816803	0.0328348	EGF	INOH	None	YWHAZ; YWHAB; MAP2K1	7534; 7529; 5604	28	28
0.00100264	0.0328348	Activation of BH3-only proteins	Reactome	R-HSA-114452	YWHAZ; YWHAB; BID	637; 7534; 7529	30	30
0.00132822	0.0328348	Trk receptor signaling mediated by the MAPK pathway	PID	mapktrkpathway	MAP2K1; PRKCD; RIT2	5580; 5604; 6014	33	33
0.00132822	0.0328348	Signalling to ERKs	Reactome	R-HSA-187687	YWHAB; MAP2K1; RIT2	7529; 5604; 6014	33	33
0.00145451	0.0328348	Fibroblast growth factor-1	NetPath	Pathway_Fibroblast__growth__factor-1	MAP2K1; SCAMP1; PRKCD; FGFR1	2260; 9522; 5580; 5604	74	74
0.00151587	0.0328348	MAP kinase cascade	HumanCyc	PWY66-14	YWHAB; MAP2K1	5604; 7529	9	9
0.00151587	0.0328348	Ethanol metabolism resulting in production of ROS by CYP2E1	Wikipathways	WP4269	SP1; MAP2K1	6667; 5604	9	9
0.00153643	0.0328348	Apoptosis	Reactome	R-HSA-109581	YWHAB; YWHAZ; BID; PRKCD; HMGB1	7529; 5580; 637; 3146; 7534	127	127
0.00153643	0.0328348	Signaling by NTRKs	Reactome	R-HSA-166520	YWHAB; MAP2K1; ID4; FRS3; RIT2	7529; 10817; 5604; 3400; 6014	127	127
0.00171346	0.0328348	Trk receptor signaling mediated by PI3K and PLC-gamma	PID	pi3kplctrkpathway	YWHAZ; YWHAB; PRKCD	7534; 7529; 5580	36	36
0.00200526	0.0328348	MAP2K and MAPK activation	Reactome	R-HSA-5674135	YWHAB; MAP2K1; VCL	5604; 7414; 7529	38	38
0.00216203	0.0328348	Regulation of mRNA stability by proteins that bind AU-rich elements	Reactome	R-HSA-450531	YWHAB; EXOSC6; PRKCD	7529; 5580; 118460	39	39
0.00216203	0.0328348	SUMOylation of ubiquitinylation proteins	Reactome	R-HSA-3232142	PIAS2; POM121C; PIAS4	9063; 51588; 100101267	39	39
0.00225563	0.0328348	Diseases of signal transduction by growth factor receptors and second messengers	Reactome	R-HSA-5663202	VCL; MAP2K1; YWHAB; CPSF6; HEY2; NCOR1; FGFR1	7529; 2260; 23493; 9611; 5604; 7414; 11052	274	274
0.00249793	0.0328348	Gastrin	NetPath	Pathway_Gastrin	SP1; MAP2K1; PRKCD	6667; 5580; 5604	41	41
0.00249793	0.0328348	tRNA modification in the nucleus and cytosol	Reactome	R-HSA-6782315	TYW5; LCMT2; TRMT61A	9836; 115708; 129450	41	41
0.00250623	0.0328348	Programmed Cell Death	Reactome	R-HSA-5357801	YWHAB; YWHAZ; BID; PRKCD; HMGB1	7529; 5580; 637; 3146; 7534	142	142
0.00267729	0.0328348	FOXM1 transcription factor network	PID	foxm1pathway	SP1; MAP2K1; NFATC3	4775; 6667; 5604	42	42
0.00267729	0.0328348	Signaling downstream of RAS mutants	Reactome	R-HSA-9649948	YWHAB; MAP2K1; VCL	7414; 7529; 5604	42	42
0.00267729	0.0328348	Signaling by RAS mutants	Reactome	R-HSA-6802949	YWHAB; MAP2K1; VCL	7414; 7529; 5604	42	42
0.00267729	0.0328348	Paradoxical activation of RAF signaling by kinase inactive BRAF	Reactome	R-HSA-6802955	YWHAB; MAP2K1; VCL	7414; 7529; 5604	42	42
0.00267729	0.0328348	Signaling by moderate kinase activity BRAF mutants	Reactome	R-HSA-6802946	YWHAB; MAP2K1; VCL	7414; 7529; 5604	42	42
0.00267729	0.0328348	Signaling by RAF1 mutants	Reactome	R-HSA-9656223	YWHAB; MAP2K1; VCL	7414; 7529; 5604	42	42
0.00267729	0.0328348	IFN-gamma pathway	PID	ifngpathway	MAP2K1; PRKCD; PIAS4	51588; 5580; 5604	42	42
0.00274338	0.0328348	Regulation of localization of FOXO transcription factors	Reactome	R-HSA-9614399	YWHAZ; YWHAB	7534; 7529	12	12
0.00286289	0.0332269	Androgen receptor signaling pathway	Wikipathways	WP138	PIAS2; SP1; NCOR1; PIAS4	9063; 6667; 51588; 9611	89	89
0.00322824	0.0353262	Frs2-mediated activation	Reactome	R-HSA-170968	YWHAB; MAP2K1	5604; 7529	13	13
0.00322824	0.0353262	Chk1/Chk2(Cds1) mediated inactivation of Cyclin B:Cdk1 complex	Reactome	R-HSA-75035	YWHAZ; YWHAB	7534; 7529	13	13
0.00385932	0.0405783	Hepatitis C - Homo sapiens (human)	KEGG	path:hsa05160	YWHAB; YWHAZ; BID; TRAF3; MAP2K1	7187; 637; 7529; 7534; 5604	157	157
0.00392009	0.0405783	Ceramide signaling pathway	PID	ceramide_pathway	BID; PRKCD; MAP2K1	637; 5580; 5604	48	48
0.00430848	0.0409192	Prolonged ERK activation events	Reactome	R-HSA-169893	YWHAB; MAP2K1	5604; 7529	15	15
0.00457255	0.0409192	TNFalpha	NetPath	Pathway_TNFalpha	YWHAZ; TRAF3; BID; PRKCD; DCAF7; YWHAB	10238; 7529; 5580; 637; 7187; 7534	234	234
0.0046531	0.0409192	IL3	NetPath	Pathway_IL3	YWHAB; YWHAZ; MAP2K1	7529; 7534; 5604	51	51
0.00466785	0.0409192	RAF/MAP kinase cascade	Reactome	R-HSA-5673001	VCL; FRS3; MAP2K1; PTPRA; YWHAB; FGFR1	7529; 2260; 5786; 10817; 7414; 5604	235	235
0.00476461	0.0409192	MAPK1/MAPK3 signaling	Reactome	R-HSA-5684996	VCL; FRS3; MAP2K1; PTPRA; YWHAB; FGFR1	7529; 2260; 5786; 10817; 7414; 5604	236	236
0.00483362	0.0409192	tRNA processing	Reactome	R-HSA-72306	TYW5; POM121C; LCMT2; TRMT61A	115708; 100101267; 129450; 9836	103	103
0.00490285	0.0409192	human cytomegalovirus and map kinase pathways	BioCarta	hcmvpathway	SP1; MAP2K1	5604; 6667	16	16
0.00490285	0.0409192	Rap1 signalling	Reactome	R-HSA-392517	YWHAZ; YWHAB	7534; 7529	16	16
0.00491458	0.0409192	Intrinsic Pathway for Apoptosis	Reactome	R-HSA-109606	YWHAZ; YWHAB; BID	637; 7534; 7529	52	52
0.00518477	0.0422504	keratinocyte differentiation	BioCarta	keratinocytepathway	SP1; MAP2K1; PRKCD	6667; 5580; 5604	53	53
0.00535027	0.0423807	ErbB1 downstream signaling	PID	erbb1_downstream_pathway	YWHAB; YWHAZ; MAP2K1; PRKCD	7529; 5580; 5604; 7534	106	106
0.00553273	0.0423807	Butyrate Response Factor 1 (BRF1) binds and destabilizes mRNA	Reactome	R-HSA-450385	YWHAB; EXOSC6	118460; 7529	17	17
0.00553273	0.0423807	Tristetraprolin (TTP, ZFP36) binds and destabilizes mRNA	Reactome	R-HSA-450513	YWHAB; EXOSC6	118460; 7529	17	17
0.00619764	0.0465431	JAK-STAT-Ncore	Signalink	None	PIAS2; PIAS4	51588; 9063	18	18
0.00690569	0.050863	Signaling by NTRK1 (TRKA)	Reactome	R-HSA-187037	YWHAB; MAP2K1; ID4; RIT2	7529; 5604; 3400; 6014	114	114
0.00763063	0.0551421	SUMOylation of transcription factors	Reactome	R-HSA-3232118	PIAS2; PIAS4	9063; 51588	20	20
0.00838202	0.0574347	Neurotrophic factor-mediated Trk receptor signaling	PID	trkrpathway	MAP2K1; RIT2; FRS3	10817; 5604; 6014	63	63
0.00839776	0.0574347	NGF	INOH	None	MAP2K1; PRKCD	5580; 5604	21	21
0.00839776	0.0574347	p38 signaling mediated by MAPKAP kinases	PID	p38_mk2pathway	YWHAZ; YWHAB	7534; 7529	21	21
0.00875272	0.0577981	mTOR signaling pathway	PID	mtor_4pathway	YWHAZ; YWHAB; MAP2K1	7534; 7529; 5604	64	64
0.00875272	0.0577981	Validated nuclear estrogen receptor alpha network	PID	era_genomic_pathway	DSCAM; PDIA2; NCOR1	64714; 9611; 1826	64	64
0.00901747	0.0585371	MAPK family signaling cascades	Reactome	R-HSA-5683057	VCL; FRS3; MAP2K1; PTPRA; YWHAB; FGFR1	7529; 2260; 5786; 10817; 5604; 7414	270	270
0.00919802	0.058714	Signal transduction by L1	Reactome	R-HSA-445144	MAP2K1; FGFR1	2260; 5604	22	22
0.00952265	0.0597897	AGE-RAGE pathway	Wikipathways	WP2324	SP1; MAP2K1; PRKCD	6667; 5604; 5580	66	66

### Sheet: STE24
Category	ID	Name	Source	p-value	q-value Bonferroni	q-value FDR B&H	q-value FDR B&Y	Hit Count in Query List	Hit Count in Genome	Hit in Query List
MicroRNA	hsa-miR-6739-5p		MirDB	6.025e-14	4.895e-10	4.895e-10	4.689e-09	19	883	SP1,C6orf62,DSCAM,HAPLN4,PLCD4,SLC35E2B,POM121C,ADARB1,YWHAB,YWHAZ,LUZP1,UBE2R2,PTPRA,STYX,TYW5,FTO,VCL,ANKS1A,DCAF7
MicroRNA	hsa-miR-624*:mirSVR_lowEffct	hsa-miR-624*:mirSVR_nonconserved_lowEffect-0.1-0.5	MicroRNA.org	2.826e-13	2.296e-09	8.1e-10	7.76e-09	21	1246	KDM3A,C6orf62,PCDHGA3,ANKRD26,PLCD4,WBP2NL,PIAS2,PRMT6,EVI5,TAOK3,PTPRA,SLC25A12,CADPS,UBXN7,PRKCD,FGFR1,FTO,TMUB2,S100PBP,ANKS1A,ZNF662
MicroRNA	hsa-miR-3153		MirDB	4.535e-13	3.684e-09	8.1e-10	7.76e-09	17	736	SP1,C6orf62,DSCAM,PLCD4,SLC35E2B,POM121C,ADARB1,YWHAB,YWHAZ,LUZP1,UBE2R2,PTPRA,STYX,TYW5,VCL,ANKS1A,DCAF7
MicroRNA	hsa-miR-129-5p:Functional MTI	Functional MTI	miRTarbase	4.693e-13	3.813e-09	8.1e-10	7.76e-09	16	623	SP1,TRAF3,AS3MT,HMGB1,SLC35E2B,PIAS2,BID,TAOK3,AP1S1,FBXL18,NFATC2IP,TYW5,EXOSC6,HSD17B12,PRKCD,ACAP2
MicroRNA	hsa-miR-6733-5p		MirDB	4.985e-13	4.05e-09	8.1e-10	7.76e-09	18	864	SP1,C6orf62,DSCAM,HAPLN4,PLCD4,SLC35E2B,POM121C,ADARB1,YWHAB,YWHAZ,LUZP1,UBE2R2,PTPRA,STYX,TYW5,VCL,ANKS1A,DCAF7
MicroRNA	hsa-let-7b-5p:Functional MTI	Functional MTI	miRTarbase	1.661e-12	1.35e-08	2.25e-09	2.155e-08	20	1214	SP1,C6orf62,SCAMP1,HMGB1,POM121C,TRIP12,YWHAZ,OPRL1,NCOR1,AP1S1,SLC25A12,NFATC3,SETD5,FARP1,GLO1,CPEB4,ENTPD6,FTO,VCL,DCAF7
MicroRNA	hsa-miR-181a-5p:TargetScan	hsa-miR-181a-5p	TargetScan	3.508e-12	2.85e-08	2.85e-09	2.73e-08	18	972	CNNM2,C6orf62,CPSF6,HMBS,HMGB1,POM121C,ADARB1,LUZP1,NFATC2IP,NEGR1,DNAJA4,CPEB4,ENTPD6,HEY2,PRKCD,FTO,MAP2K1,ACAP2
MicroRNA	hsa-miR-181b-5p:TargetScan	hsa-miR-181b-5p	TargetScan	3.508e-12	2.85e-08	2.85e-09	2.73e-08	18	972	CNNM2,C6orf62,CPSF6,HMBS,HMGB1,POM121C,ADARB1,LUZP1,NFATC2IP,NEGR1,DNAJA4,CPEB4,ENTPD6,HEY2,PRKCD,FTO,MAP2K1,ACAP2
MicroRNA	hsa-miR-181c-5p:TargetScan	hsa-miR-181c-5p	TargetScan	3.508e-12	2.85e-08	2.85e-09	2.73e-08	18	972	CNNM2,C6orf62,CPSF6,HMBS,HMGB1,POM121C,ADARB1,LUZP1,NFATC2IP,NEGR1,DNAJA4,CPEB4,ENTPD6,HEY2,PRKCD,FTO,MAP2K1,ACAP2
MicroRNA	hsa-miR-181d-5p:TargetScan	hsa-miR-181d-5p	TargetScan	3.508e-12	2.85e-08	2.85e-09	2.73e-08	18	972	CNNM2,C6orf62,CPSF6,HMBS,HMGB1,POM121C,ADARB1,LUZP1,NFATC2IP,NEGR1,DNAJA4,CPEB4,ENTPD6,HEY2,PRKCD,FTO,MAP2K1,ACAP2
MicroRNA	hsa-miR-3166:mirSVR_lowEffct	hsa-miR-3166:mirSVR_nonconserved_lowEffect-0.1-0.5	MicroRNA.org	9.48e-12	7.702e-08	7.001e-09	6.707e-08	23	1853	DOC2A,CPSF6,RPAIN,TRIM35,DHRS11,AS3MT,ID4,WBP2NL,TARS2,ADARB1,AP1S1,PTPRA,NFATC2IP,DNAJA4,ENTPD6,SYCP1,FGFR1,FTO,MAP2K1,TCTN1,ECE2,S100PBP,ANKS1A
MicroRNA	hsa-miR-342-3p:mirSVR_lowEffct	hsa-miR-342-3p:mirSVR_conserved_lowEffect-0.1-0.5	MicroRNA.org	1.044e-11	8.483e-08	7.07e-09	6.773e-08	23	1862	FAM86B1,CNNM2,CPSF6,GLYCTK,POM121C,TRIP12,ADARB1,LUZP1,DUSP26,UBE2R2,PTPRA,PTPRN,NEGR1,DNAJA4,FARP1,GLO1,CPEB4,ENTPD6,EXOSC6,ACAP2,TCTN1,VCL,TRMT61A
MicroRNA	hsa-miR-588:mirSVR_lowEffct	hsa-miR-588:mirSVR_nonconserved_lowEffect-0.1-0.5	MicroRNA.org	1.178e-11	9.573e-08	7.364e-09	7.055e-08	22	1693	DOC2A,RPAIN,PCDHGA3,GLYCTK,HAPLN4,PLCD4,ZNF362,SLC35E2B,LCMT2,TSKU,PTPRA,STAU2,KCNK3,HSD17B12,EXOG,CADPS2,IP6K2,SLC27A4,TRMT61A,ANKS1A,DCAF7,ZNF662
MicroRNA	hsa-miR-567:mirSVR_lowEffct	hsa-miR-567:mirSVR_nonconserved_lowEffect-0.1-0.5	MicroRNA.org	1.633e-11	1.326e-07	9.474e-09	9.076e-08	22	1722	TRAF3,CNNM2,CENPE,RPAIN,WBP2NL,ZNF362,TRIP12,YWHAZ,FREM1,BID,RIT2,EVI5,ZNF12,UBE2R2,STYX,CPEB4,UBXN7,HEY2,MAP2K1,ACAP2,L3MBTL3,IP6K2
MicroRNA	hsa-miR-6721-5p		MirDB	2.219e-11	1.803e-07	1.202e-08	1.151e-07	17	943	SP2,TRAF3,ANKS6,PLCD4,ADARB1,LUZP1,OPRL1,ULK3,KLF16,CDK5RAP3,INA,FARP1,TMUB2,VCL,TRMT61A,ANKS1A,DCAF7
MicroRNA	hsa-miR-454:mirSVR_lowEffct	hsa-miR-454:mirSVR_conserved_lowEffect-0.1-0.5	MicroRNA.org	3.109e-11	2.526e-07	1.579e-08	1.512e-07	22	1781	KDM3A,SCAMP1,ZBTB7B,ADARB1,EVI5,ULK3,ZNF12,UBE2R2,TAOK3,CDK5RAP3,STYX,KLHL21,FARP1,CPEB4,STAU2,ENTPD6,HEY2,C3orf18,ACAP2,L3MBTL3,S100PBP,ANKS1A
MicroRNA	hsa-miR-18a*:mirSVR_lowEffct	hsa-miR-18a*:mirSVR_nonconserved_lowEffect-0.1-0.5	MicroRNA.org	6.6e-11	5.362e-07	3.154e-08	3.022e-07	22	1853	TRAF3,RPAIN,PCDHGA3,GLYCTK,ID4,PLCD4,ZNF362,ZKSCAN5,LUZP1,BID,UBE2R2,KLHL21,UBXN7,ENTPD6,C3orf18,FTO,TMUB2,VCL,IP6K2,S100PBP,DCAF7,ZNF662
MicroRNA	mmu-miR-195b		MirDB	7.668e-11	6.229e-07	3.279e-08	3.141e-07	16	878	TRAF3,TRIM35,ZNF362,POM121C,PIAS2,LUZP1,PRMT6,NFATC3,TTC12,ZBTB10,OGFOD1,FGFR1,C3orf18,MAP2K1,ANKS1A,DCAF7
MicroRNA	mmu-miR-195a-5p		MirDB	7.668e-11	6.229e-07	3.279e-08	3.141e-07	16	878	TRAF3,TRIM35,ZNF362,POM121C,PIAS2,LUZP1,PRMT6,NFATC3,TTC12,ZBTB10,OGFOD1,FGFR1,C3orf18,MAP2K1,ANKS1A,DCAF7
MicroRNA	hsa-miR-670:mirSVR_lowEffct	hsa-miR-670:mirSVR_nonconserved_lowEffect-0.1-0.5	MicroRNA.org	1.304e-10	1.059e-06	5.297e-08	5.075e-07	21	1733	CPSF6,ANKRD26,SLC35E2B,TARS2,YWHAB,ZDHHC8,YWHAZ,PRMT6,DUSP26,UBE2R2,KLF16,AP1S1,NFATC2IP,DNAJA4,TTC12,UBXN7,KCNK3,C3orf18,L3MBTL3,TMUB2,ANKS1A
MicroRNA	hsa-miR-1979:mirSVR_lowEffct	hsa-miR-1979:mirSVR_nonconserved_lowEffect-0.1-0.5	MicroRNA.org	1.882e-10	1.529e-06	7.28e-08	6.974e-07	22	1959	FAM86B1,SP1,CPSF6,RPAIN,GLYCTK,AS3MT,HMGB1,PLCD4,ZNF362,POM121C,TSKU,AP1S1,FBXL18,TYW5,KLHL21,UBXN7,EXOSC6,HEY2,PRKCD,ACAP2,TMUB2,TCTN1
MicroRNA	hsa-miR-624:mirSVR_lowEffct	hsa-miR-624:mirSVR_nonconserved_lowEffect-0.1-0.5	MicroRNA.org	2.248e-10	1.826e-06	8.185e-08	7.841e-07	21	1786	TRAF3,CNNM2,ID4,WBP2NL,ADARB1,FREM1,EVI5,ZNF12,NEGR1,DNAJA4,TYW5,CPEB4,KCNK3,HSD17B12,EXOG,ACAP2,L3MBTL3,VCL,TRMT61A,S100PBP,DCAF7
MicroRNA	mmu-miR-7665-5p		MirDB	2.317e-10	1.883e-06	8.185e-08	7.841e-07	12	441	SP1,ANKS6,FRS3,ZDHHC8,YWHAZ,ZNF12,ZBTB10,C3orf18,TMUB2,IP6K2,TRMT61A,DCAF7
MicroRNA	mmu-miR-15b-5p		MirDB	7.161e-10	5.818e-06	2.272e-07	2.177e-06	15	875	TRAF3,TRIM35,ZNF362,POM121C,PIAS2,LUZP1,PRMT6,NFATC3,TTC12,OGFOD1,FGFR1,C3orf18,MAP2K1,ANKS1A,DCAF7
MicroRNA	mmu-miR-6353		MirDB	7.273e-10	5.908e-06	2.272e-07	2.177e-06	15	876	TRAF3,TRIM35,ZNF362,POM121C,PIAS2,LUZP1,PRMT6,NFATC3,TTC12,OGFOD1,FGFR1,C3orf18,MAP2K1,ANKS1A,DCAF7
MicroRNA	mmu-miR-16-5p		MirDB	7.273e-10	5.908e-06	2.272e-07	2.177e-06	15	876	TRAF3,TRIM35,ZNF362,POM121C,PIAS2,LUZP1,PRMT6,NFATC3,TTC12,OGFOD1,FGFR1,C3orf18,MAP2K1,ANKS1A,DCAF7
MicroRNA	mmu-miR-15a-5p		MirDB	7.618e-10	6.189e-06	2.292e-07	2.196e-06	15	879	TRAF3,TRIM35,ZNF362,POM121C,PIAS2,LUZP1,PRMT6,NFATC3,TTC12,OGFOD1,FGFR1,C3orf18,MAP2K1,ANKS1A,DCAF7
MicroRNA	hsa-miR-605:mirSVR_lowEffct	hsa-miR-605:mirSVR_nonconserved_lowEffect-0.1-0.5	MicroRNA.org	8.674e-10	7.046e-06	2.517e-07	2.411e-06	21	1926	TRAF3,C6orf62,DSCAM,CPSF6,SCAMP1,HMBS,TARS2,POM121C,BID,SLC25A12,STYX,NFATC2IP,TYW5,GLO1,FGFR1,EXOG,MAP2K1,ACAP2,ECE2,VCL,IP6K2
MicroRNA	hsa-miR-4516		MirDB	9.205e-10	7.479e-06	2.579e-07	2.47e-06	16	1043	SP1,TRAF3,CPSF6,PCDHGA3,SCAMP1,GLYCTK,TRIP12,LUZP1,NFATC2IP,CPEB4,STAU2,TRMT61A,S100PBP,ANKS1A,ZNF646,DCAF7
MicroRNA	hsa-miR-3153:mirSVR_highEffct	hsa-miR-3153:mirSVR_nonconserved_highEffect-0.5	MicroRNA.org	1.045e-09	8.488e-06	2.829e-07	2.71e-06	18	1385	C6orf62,DSCAM,PLCD4,ADARB1,YWHAB,ZKSCAN5,AP1S1,PTPRA,FBXL18,STYX,NEGR1,CADPS,DNAJA4,FTO,MAP2K1,ANKS1A,ZNF646,DCAF7
MicroRNA	hsa-miR-384:mirSVR_lowEffct	hsa-miR-384:mirSVR_conserved_lowEffect-0.1-0.5	MicroRNA.org	1.146e-09	9.313e-06	3.001e-07	2.875e-06	20	1761	SP1,TRIM35,SCAMP1,PLCD4,WBP2NL,NUDCD3,PIAS2,TRIP12,ADARB1,YWHAB,ZKSCAN5,PRMT6,INA,NFATC3,TYW5,STAU2,KCNK3,FTO,ACAP2,TMUB2
MicroRNA	hsa-miR-3160:mirSVR_highEffct	hsa-miR-3160:mirSVR_nonconserved_highEffect-0.5	MicroRNA.org	1.182e-09	9.603e-06	3.001e-07	2.875e-06	15	908	KDM3A,CNNM2,RPAIN,TRIM35,ID4,WBP2NL,PIAS2,RIT2,ZNF12,NCOR1,INA,DNAJA4,GLO1,HSD17B12,CORO6
MicroRNA	hsa-miR-92a-3p:Functional MTI (Weak)	Functional MTI (Weak)	miRTarbase	1.337e-09	1.086e-05	3.292e-07	3.153e-06	18	1407	C6orf62,CPSF6,RPAIN,HMGB1,NUDCD3,TRIP12,BID,EVI5,UBE2R2,NFATC2IP,SETD5,CSPG5,GLO1,CPEB4,EXOSC6,AGMAT,TRMT61A,ANKS1A
MicroRNA	hsa-miR-297:mirSVR_lowEffct	hsa-miR-297:mirSVR_nonconserved_lowEffect-0.1-0.5	MicroRNA.org	1.512e-09	1.228e-05	3.547e-07	3.398e-06	19	1600	SCAMP1,GLYCTK,ZNF362,POM121C,PRMT6,TSKU,EVI5,DUSP26,NFATC2IP,CSPG5,ZBTB10,HEY2,PRKCD,CORO6,CADPS2,ACAP2,L3MBTL3,TCTN1,ZNF662
MicroRNA	hsa-miR-200b:mirSVR_highEffct	hsa-miR-200b:mirSVR_conserved_highEffect-0.5	MicroRNA.org	1.528e-09	1.241e-05	3.547e-07	3.398e-06	20	1791	KDM3A,C6orf62,TRIM35,HMGB1,WBP2NL,ZNF362,YWHAB,FREM1,EVI5,UBE2R2,TAOK3,NEGR1,UBXN7,STAU2,SYCP1,OGFOD1,FGFR1,EXOG,L3MBTL3,S100PBP
MicroRNA	hsa-miR-592:mirSVR_lowEffct	hsa-miR-592:mirSVR_nonconserved_lowEffect-0.1-0.5	MicroRNA.org	1.673e-09	1.36e-05	3.776e-07	3.618e-06	19	1610	CPSF6,RPAIN,TRIM35,PCDHGA3,GLYCTK,NUDCD3,ZDHHC8,ZNF12,TAOK3,SLC25A12,NFATC2IP,NEGR1,TTC12,UBXN7,HEY2,OGFOD1,PRKCD,MAP2K1,ACAP2
MicroRNA	hsa-miR-146b-3p:mirSVR_lowEffct	hsa-miR-146b-3p:mirSVR_nonconserved_lowEffect-0.1-0.5	MicroRNA.org	1.799e-09	1.462e-05	3.95e-07	3.784e-06	18	1434	CNNM2,RPAIN,TRIM35,GLYCTK,HAPLN4,ID4,TARS2,POM121C,YWHAZ,TSKU,AP1S1,FBXL18,UBXN7,EXOSC6,KCNK3,AGMAT,TMUB2,DCAF7
MicroRNA	mmu-miR-1907		MirDB	2.108e-09	1.713e-05	4.507e-07	4.317e-06	14	800	TRAF3,ZNF362,POM121C,PIAS2,LUZP1,PRMT6,NFATC3,TTC12,OGFOD1,FGFR1,C3orf18,MAP2K1,ANKS1A,DCAF7
MicroRNA	hsa-miR-199b-5p:mirSVR_lowEffct	hsa-miR-199b-5p:mirSVR_conserved_lowEffect-0.1-0.5	MicroRNA.org	2.242e-09	1.821e-05	4.645e-07	4.45e-06	20	1832	SP1,C6orf62,CPSF6,TRIM35,GLYCTK,TARS2,ATP13A2,SLC9C2,YWHAZ,LUZP1,BID,ZNF12,UBE2R2,STYX,NEGR1,CADPS,RHEBL1,TMUB2,VCL,DCAF7
MicroRNA	hsa-miR-2110:mirSVR_highEffct	hsa-miR-2110:mirSVR_nonconserved_highEffect-0.5	MicroRNA.org	2.287e-09	1.858e-05	4.645e-07	4.45e-06	16	1112	C6orf62,RPAIN,ANKRD26,AS3MT,HMGB1,ZNF362,ZDHHC8,LCMT2,TSKU,TAOK3,SETD5,DNAJA4,STAU2,FGFR1,C3orf18,MAP2K1
MicroRNA	hsa-miR-4284:mirSVR_lowEffct	hsa-miR-4284:mirSVR_nonconserved_lowEffect-0.1-0.5	MicroRNA.org	2.348e-09	1.907e-05	4.652e-07	4.457e-06	20	1837	SP1,SP2,GLYCTK,L1TD1,PLCD4,SLC35E2B,ZDHHC8,PTPRA,FBXL18,NFATC2IP,DNAJA4,TYW5,FARP1,UBXN7,FTO,ACAP2,TMUB2,ECE2,IP6K2,S100PBP
MicroRNA	hsa-miR-582-5p:mirSVR_highEffct	hsa-miR-582-5p:mirSVR_nonconserved_highEffect-0.5	MicroRNA.org	2.481e-09	2.015e-05	4.732e-07	4.533e-06	20	1843	KDM3A,CNNM2,CPSF6,ID4,HMGB1,ZNF362,PIAS2,SLC9C2,YWHAZ,ZNF12,AP1S1,NEGR1,STAU2,SYCP1,ZBTB10,HSD17B12,MAP2K1,TCTN1,VCL,ANKS1A
MicroRNA	mmu-miR-1906		MirDB	2.507e-09	2.036e-05	4.732e-07	4.533e-06	14	811	TRAF3,ZDHHC8,LUZP1,UBE2R2,TAOK3,NFATC3,KLHL21,UBXN7,ZBTB10,PRKCD,CADPS2,TRMT61A,ANKS1A,DCAF7
MicroRNA	hsa-miR-657:mirSVR_lowEffct	hsa-miR-657:mirSVR_nonconserved_lowEffect-0.1-0.5	MicroRNA.org	2.563e-09	2.082e-05	4.732e-07	4.533e-06	18	1467	CNNM2,CPSF6,SLC35E2B,TARS2,ADARB1,SLC9C2,YWHAB,LCMT2,OPRL1,ULK3,NCOR1,SETD5,CSPG5,GLO1,CPEB4,FTO,ECE2,VCL
MicroRNA	mmu-miR-6925-5p		MirDB	2.627e-09	2.135e-05	4.743e-07	4.544e-06	13	675	SP1,PLCD4,ADARB1,YWHAB,ULK3,TAOK3,STYX,NEGR1,SETD5,CPEB4,UBXN7,FTO,ANKS1A
MicroRNA	hsa-miR-9-5p		MirDB	3.295e-09	2.677e-05	5.82e-07	5.576e-06	15	980	FAM86B1,TRAF3,CNNM2,CPSF6,ID4,ZNF362,FREM1,EVI5,SLC25A12,NFATC3,CPEB4,VCL,SLC27A4,ZNF646,ZNF662
MicroRNA	mmu-miR-6976-5p		MirDB	3.638e-09	2.956e-05	6.136e-07	5.878e-06	11	445	SP1,ANKS6,FRS3,ZDHHC8,YWHAZ,ZNF12,ZBTB10,C3orf18,TMUB2,IP6K2,DCAF7
MicroRNA	hsa-miR-764:mirSVR_lowEffct	hsa-miR-764:mirSVR_nonconserved_lowEffect-0.1-0.5	MicroRNA.org	3.659e-09	2.972e-05	6.136e-07	5.878e-06	20	1886	SP2,CPSF6,RPAIN,SCAMP1,L1TD1,HMGB1,POM121C,TRIP12,YWHAB,YWHAZ,FREM1,PIAS4,CDK5RAP3,DNAJA4,TYW5,TTC12,STAU2,ENTPD6,SYCP1,TCTN1
MicroRNA	hsa-miR-10527-5p		MirDB	3.701e-09	3.007e-05	6.136e-07	5.878e-06	17	1322	SP1,C6orf62,CPSF6,AS3MT,PIAS2,YWHAZ,LUZP1,EVI5,NFATC3,NEGR1,CADPS,ZBTB10,FGFR1,EXOG,MAP2K1,IP6K2,ZNF662
MicroRNA	hsa-miR-1297		MirDB	4.407e-09	3.58e-05	7.161e-07	6.86e-06	16	1165	TRAF3,CPSF6,SCAMP1,SLC35E2B,POM121C,PIAS2,BID,ZNF12,STYX,CPEB4,ZBTB10,PRKCD,MED23,ACAP2,ANKS1A,DCAF7
MicroRNA	mmu-miR-3083-5p		MirDB	4.741e-09	3.852e-05	7.553e-07	7.235e-06	12	577	DOC2A,SP1,TRAF3,PM20D1,NUDCD3,ADARB1,BID,TSKU,PTPRA,INA,KCNK3,FTO
MicroRNA	hsa-miR-548n:PITA	hsa-miR-548n:PITA_TOP	PITA	4.992e-09	4.056e-05	7.701e-07	7.378e-06	15	1011	SP1,C6orf62,CPSF6,YWHAZ,TAOK3,PTPRN,NFATC3,NEGR1,SETD5,CPEB4,STAU2,ZBTB10,HEY2,ACAP2,L3MBTL3
MicroRNA	hsa-miR-593:mirSVR_lowEffct	hsa-miR-593:mirSVR_nonconserved_lowEffect-0.1-0.5	MicroRNA.org	5.068e-09	4.117e-05	7.701e-07	7.378e-06	20	1923	SP1,TRAF3,ANKS6,CNNM2,SCAMP1,PLCD4,SLC35E2B,TRIP12,ADARB1,LUZP1,NFATC2IP,NEGR1,KLHL21,UBXN7,HEY2,C3orf18,FTO,MED23,S100PBP,ANKS1A
MicroRNA	mmu-miR-466b-3p		MirDB	5.38e-09	4.371e-05	7.701e-07	7.378e-06	13	717	SP1,CPSF6,TRIP12,ADARB1,PTPRA,NEGR1,SETD5,CADPS,GLO1,ZBTB10,HSD17B12,PRKCD,ACAP2
MicroRNA	mmu-miR-466p-3p		MirDB	5.38e-09	4.371e-05	7.701e-07	7.378e-06	13	717	SP1,CPSF6,TRIP12,ADARB1,PTPRA,NEGR1,SETD5,CADPS,GLO1,ZBTB10,HSD17B12,PRKCD,ACAP2
MicroRNA	mmu-miR-466c-3p		MirDB	5.38e-09	4.371e-05	7.701e-07	7.378e-06	13	717	SP1,CPSF6,TRIP12,ADARB1,PTPRA,NEGR1,SETD5,CADPS,GLO1,ZBTB10,HSD17B12,PRKCD,ACAP2
MicroRNA	hsa-miR-130a:mirSVR_lowEffct	hsa-miR-130a:mirSVR_conserved_lowEffect-0.1-0.5	MicroRNA.org	5.403e-09	4.39e-05	7.701e-07	7.378e-06	19	1731	KDM3A,ZBTB7B,ADARB1,YWHAB,EVI5,ULK3,ZNF12,TAOK3,SLC25A12,STYX,KLHL21,CPEB4,STAU2,ENTPD6,HEY2,C3orf18,L3MBTL3,S100PBP,ANKS1A
MicroRNA	hsa-miR-130b:mirSVR_lowEffct	hsa-miR-130b:mirSVR_conserved_lowEffect-0.1-0.5	MicroRNA.org	5.982e-09	4.86e-05	8.379e-07	8.027e-06	19	1742	KDM3A,CPSF6,SLC35E2B,ZBTB7B,ADARB1,YWHAB,EVI5,ULK3,ZNF12,TAOK3,SLC25A12,STYX,KLHL21,CPEB4,STAU2,HEY2,C3orf18,L3MBTL3,ANKS1A
MicroRNA	hsa-miR-4327:mirSVR_lowEffct	hsa-miR-4327:mirSVR_nonconserved_lowEffect-0.1-0.5	MicroRNA.org	6.367e-09	5.173e-05	8.699e-07	8.333e-06	16	1196	SP1,CNNM2,HAPLN4,HMGB1,ZBTB7B,PIAS2,ZKSCAN5,UBE2R2,PTPRA,DNAJA4,STAU2,SYCP1,HEY2,EXOG,L3MBTL3,ECE2
MicroRNA	hsa-miR-16-5p:Functional MTI	Functional MTI	miRTarbase	6.427e-09	5.221e-05	8.699e-07	8.333e-06	18	1557	SP1,CNNM2,TRIM35,SLC35E2B,POM121C,LUZP1,SLC25A12,FBXL18,NEGR1,SETD5,DNAJA4,ENTPD6,ZBTB10,PRKCD,FGFR1,VCL,SLC27A4,DCAF7
MicroRNA	hsa-let-7f-2-3p		MirDB	6.531e-09	5.306e-05	8.699e-07	8.333e-06	14	875	CPSF6,TRIM35,YWHAB,STYX,UBXN7,AGMAT,PRKCD,FGFR1,FTO,MED23,ACAP2,VCL,ANKS1A,DCAF7
MicroRNA	mmu-miR-7661-5p		MirDB	6.906e-09	5.611e-05	8.905e-07	8.531e-06	15	1036	SP1,CPSF6,TRIM35,PIAS2,YWHAB,YWHAZ,ULK3,TAOK3,FARP1,CPEB4,UBXN7,OGFOD1,HSD17B12,FGFR1,ACAP2
MicroRNA	hsa-miR-1185-2-3p		MirDB	7.015e-09	5.699e-05	8.905e-07	8.531e-06	14	880	CPSF6,TRIM35,YWHAB,STYX,UBXN7,AGMAT,PRKCD,FGFR1,FTO,MED23,ACAP2,VCL,ANKS1A,DCAF7
MicroRNA	hsa-miR-1185-1-3p		MirDB	7.015e-09	5.699e-05	8.905e-07	8.531e-06	14	880	CPSF6,TRIM35,YWHAB,STYX,UBXN7,AGMAT,PRKCD,FGFR1,FTO,MED23,ACAP2,VCL,ANKS1A,DCAF7
MicroRNA	mmu-miR-669f-3p		MirDB	7.418e-09	6.027e-05	9.131e-07	8.748e-06	17	1386	KDM3A,SP1,CPSF6,RPAIN,SCAMP1,ID4,ZNF362,ADARB1,YWHAB,PRMT6,PTPRA,UBXN7,ZBTB10,PRKCD,FGFR1,ACAP2,S100PBP
MicroRNA	mmu-miR-467a-3p		MirDB	7.418e-09	6.027e-05	9.131e-07	8.748e-06	17	1386	KDM3A,SP1,CPSF6,RPAIN,SCAMP1,ID4,ZNF362,ADARB1,YWHAB,PRMT6,PTPRA,UBXN7,ZBTB10,PRKCD,FGFR1,ACAP2,S100PBP
MicroRNA	hsa-miR-892a:mirSVR_lowEffct	hsa-miR-892a:mirSVR_nonconserved_lowEffect-0.1-0.5	MicroRNA.org	7.584e-09	6.161e-05	9.196e-07	8.809e-06	19	1768	SP2,TRAF3,SCAMP1,L1TD1,AS3MT,PLCD4,YWHAB,BID,RIT2,NCOR1,TAOK3,PTPRA,NFATC2IP,KLHL21,UBXN7,SYCP1,OGFOD1,FTO,ACAP2
MicroRNA	mmu-miR-669b-3p		MirDB	7.82e-09	6.353e-05	9.343e-07	8.95e-06	17	1391	KDM3A,SP1,CPSF6,RPAIN,SCAMP1,ID4,ZNF362,ADARB1,YWHAB,PRMT6,PTPRA,UBXN7,ZBTB10,PRKCD,FGFR1,ACAP2,S100PBP
MicroRNA	hsa-miR-26b-5p		MirDB	8.43e-09	6.848e-05	9.921e-07	9.504e-06	14	893	TRAF3,SCAMP1,SLC35E2B,POM121C,PIAS2,BID,ZNF12,STYX,ZBTB10,PRKCD,MED23,ACAP2,ANKS1A,DCAF7
MicroRNA	hsa-miR-26a-5p		MirDB	8.548e-09	6.945e-05	9.921e-07	9.504e-06	14	894	TRAF3,SCAMP1,SLC35E2B,POM121C,PIAS2,BID,ZNF12,STYX,ZBTB10,PRKCD,MED23,ACAP2,ANKS1A,DCAF7
MicroRNA	hsa-miR-3190-3p:mirSVR_lowEffct	hsa-miR-3190-3p:mirSVR_nonconserved_lowEffect-0.1-0.5	MicroRNA.org	8.837e-09	7.179e-05	1.01e-06	9.673e-06	19	1785	CPSF6,TRIM35,PLCD4,ZNF362,ADARB1,SLC9C2,ZKSCAN5,PRMT6,UBE2R2,TAOK3,NFATC3,DNAJA4,TTC12,UBXN7,ZBTB10,C3orf18,TMUB2,ECE2,VCL
MicroRNA	hsa-miR-558:mirSVR_lowEffct	hsa-miR-558:mirSVR_nonconserved_lowEffect-0.1-0.5	MicroRNA.org	8.949e-09	7.27e-05	1.01e-06	9.673e-06	18	1591	KDM3A,CENPE,SCAMP1,ID4,HMGB1,SLC35E2B,SIL1,UBE2R2,SLC25A12,INA,NFATC3,NEGR1,TTC12,HEY2,TMUB2,TCTN1,S100PBP,ANKS1A
MicroRNA	hsa-miR-155-5p:Functional MTI	Functional MTI	miRTarbase	9.824e-09	7.981e-05	1.093e-06	1.047e-05	14	904	KDM3A,SP1,SCAMP1,ZKSCAN5,YWHAZ,LUZP1,CDK5RAP3,INA,NFATC2IP,CPEB4,OGFOD1,HSD17B12,C3orf18,DCAF7
MicroRNA	mmu-miR-6344		MirDB	1.033e-08	8.391e-05	1.134e-06	1.086e-05	15	1068	SP2,TRAF3,DSCAM,CPSF6,PIAS2,ADARB1,YWHAB,ZDHHC8,RIT2,NCOR1,AP1S1,NEGR1,SETD5,ZBTB10,ACAP2
MicroRNA	hsa-miR-4698		MirDB	1.136e-08	9.227e-05	1.23e-06	1.179e-05	17	1427	C6orf62,DSCAM,CPSF6,SCAMP1,FRS3,ANKRD26,ID4,HMGB1,PIAS2,TRIP12,NFATC3,NEGR1,CADPS,CPEB4,ZBTB10,MED23,L3MBTL3
MicroRNA	hsa-miR-199a-5p:mirSVR_lowEffct	hsa-miR-199a-5p:mirSVR_conserved_lowEffect-0.1-0.5	MicroRNA.org	1.194e-08	9.697e-05	1.268e-06	1.214e-05	19	1819	SP1,C6orf62,CPSF6,TRIM35,GLYCTK,TARS2,ATP13A2,SLC9C2,YWHAZ,LUZP1,BID,ZNF12,STYX,NEGR1,CADPS,RHEBL1,EXOG,TMUB2,VCL
MicroRNA	hsa-miR-759		MirDB	1.248e-08	0.0001014	1.268e-06	1.214e-05	9	285	TRAF3,DHRS11,HMGB1,YWHAB,LUZP1,PGPEP1L,CADPS,CPEB4,ZBTB10
MicroRNA	hsa-miR-155:mirSVR_lowEffct	hsa-miR-155:mirSVR_conserved_lowEffect-0.1-0.5	MicroRNA.org	1.28e-08	0.000104	1.268e-06	1.214e-05	19	1827	KDM3A,SP1,SCAMP1,SLC35E2B,ADARB1,SLC9C2,TAOK3,TYW5,CPEB4,HEY2,AGMAT,HSD17B12,EXOG,ACAP2,TCTN1,IP6K2,TRMT61A,S100PBP,DCAF7
MicroRNA	hsa-miR-377:mirSVR_highEffct	hsa-miR-377:mirSVR_conserved_highEffect-0.5	MicroRNA.org	1.283e-08	0.0001042	1.268e-06	1.214e-05	18	1629	SP1,C6orf62,PLCD4,TRIP12,ADARB1,ZNF12,DUSP26,SLC25A12,INA,NFATC2IP,NEGR1,SETD5,CPEB4,STAU2,HSD17B12,PRKCD,FGFR1,TMUB2
MicroRNA	hsa-miR-23a-3p:TargetScan	hsa-miR-23a-3p	TargetScan	1.291e-08	0.0001049	1.268e-06	1.214e-05	14	924	CNNM2,C6orf62,DHRS11,GLYCTK,ID4,POM121C,FREM1,PRMT6,AP1S1,NEGR1,CPEB4,KCNK3,FTO,S100PBP
MicroRNA	hsa-miR-23c:TargetScan	hsa-miR-23c	TargetScan	1.291e-08	0.0001049	1.268e-06	1.214e-05	14	924	CNNM2,C6orf62,DHRS11,GLYCTK,ID4,POM121C,FREM1,PRMT6,AP1S1,NEGR1,CPEB4,KCNK3,FTO,S100PBP
MicroRNA	hsa-miR-23b-3p:TargetScan	hsa-miR-23b-3p	TargetScan	1.291e-08	0.0001049	1.268e-06	1.214e-05	14	924	CNNM2,C6orf62,DHRS11,GLYCTK,ID4,POM121C,FREM1,PRMT6,AP1S1,NEGR1,CPEB4,KCNK3,FTO,S100PBP
MicroRNA	hsa-miR-4261:mirSVR_highEffct	hsa-miR-4261:mirSVR_nonconserved_highEffect-0.5	MicroRNA.org	1.295e-08	0.0001052	1.268e-06	1.214e-05	18	1630	TRAF3,C6orf62,WBP2NL,ADARB1,SLC9C2,PRMT6,SLC25A12,NFATC3,NEGR1,GLO1,STAU2,OGFOD1,HSD17B12,EXOG,MED23,CADPS2,TCTN1,DCAF7
MicroRNA	hsa-miR-150:PITA	hsa-miR-150:PITA_TOP	PITA	1.332e-08	0.0001082	1.288e-06	1.234e-05	8	200	SP1,POM121C,UBE2R2,NEGR1,SETD5,CPEB4,FTO,TMUB2
MicroRNA	hsa-miR-1303:mirSVR_lowEffct	hsa-miR-1303:mirSVR_nonconserved_lowEffect-0.1-0.5	MicroRNA.org	1.534e-08	0.0001246	1.449e-06	1.388e-05	19	1848	TRAF3,PCDHGA3,SCAMP1,ULK3,TAOK3,PTPRA,FBXL18,NFATC2IP,NEGR1,SETD5,TYW5,UBXN7,SYCP1,HSD17B12,C3orf18,FTO,MAP2K1,VCL,ZNF646
MicroRNA	hsa-miR-448:mirSVR_lowEffct	hsa-miR-448:mirSVR_conserved_lowEffect-0.1-0.5	MicroRNA.org	1.534e-08	0.0001246	1.449e-06	1.388e-05	19	1848	KDM3A,TRAF3,C6orf62,CPSF6,TRIM35,PCDHGA3,SCAMP1,HAPLN4,ID4,YWHAB,FREM1,RIT2,EVI5,SETD5,TYW5,STAU2,C3orf18,CADPS2,IP6K2
MicroRNA	mmu-miR-3094-3p		MirDB	1.584e-08	0.0001287	1.479e-06	1.417e-05	17	1460	KDM3A,SP1,TRAF3,C6orf62,CPSF6,GLYCTK,HMGB1,PIAS2,YWHAZ,LUZP1,NCOR1,UBE2R2,NEGR1,TYW5,UBXN7,VCL,S100PBP
MicroRNA	hsa-miR-361-5p:mirSVR_lowEffct	hsa-miR-361-5p:mirSVR_conserved_lowEffect-0.1-0.5	MicroRNA.org	1.617e-08	0.0001314	1.493e-06	1.43e-05	18	1654	SP1,ANKS6,ZNF362,SLC25A12,FBXL18,INA,NFATC3,SETD5,CSPG5,GLO1,STAU2,FGFR1,EXOG,C3orf18,MAP2K1,ACAP2,S100PBP,ZNF662
MicroRNA	hsa-miR-4290:mirSVR_lowEffct	hsa-miR-4290:mirSVR_nonconserved_lowEffect-0.1-0.5	MicroRNA.org	1.681e-08	0.0001366	1.534e-06	1.47e-05	17	1466	ANKS6,RPAIN,TRIM35,PCDHGA3,L1TD1,ADARB1,ULK3,NCOR1,UBE2R2,INA,UBXN7,KCNK3,PRKCD,EXOG,FTO,TRMT61A,ZNF662
MicroRNA	hsa-miR-1201:mirSVR_lowEffct	hsa-miR-1201:mirSVR_nonconserved_lowEffect-0.1-0.5	MicroRNA.org	1.757e-08	0.0001427	1.586e-06	1.519e-05	15	1112	SP1,PCDHGA3,HAPLN4,HMBS,POM121C,YWHAB,ZKSCAN5,ZNF12,CDK5RAP3,STAU2,EXOSC6,ZBTB10,CORO6,S100PBP,ANKS1A
MicroRNA	hsa-miR-4298:mirSVR_lowEffct	hsa-miR-4298:mirSVR_nonconserved_lowEffect-0.1-0.5	MicroRNA.org	1.94e-08	0.0001576	1.732e-06	1.659e-05	18	1674	FAM86B1,SP1,SP2,TRIM35,DHRS11,HAPLN4,SLC35E2B,POM121C,YWHAB,BID,TAOK3,AP1S1,DNAJA4,KCNK3,EXOG,FTO,L3MBTL3,IP6K2
MicroRNA	mmu-miR-466o-3p		MirDB	1.996e-08	0.0001621	1.741e-06	1.668e-05	14	957	SP1,CPSF6,ADARB1,YWHAB,PTPRA,NEGR1,SETD5,GLO1,CPEB4,ZBTB10,HSD17B12,PRKCD,ACAP2,DCAF7
MicroRNA	hsa-miR-3138:mirSVR_lowEffct	hsa-miR-3138:mirSVR_nonconserved_lowEffect-0.1-0.5	MicroRNA.org	2.03e-08	0.0001649	1.741e-06	1.668e-05	19	1881	SP1,DHRS11,GLYCTK,PM20D1,WBP2NL,NUDCD3,POM121C,ADARB1,ZDHHC8,KLF16,NFATC3,TYW5,ENTPD6,OTUD7A,HEY2,OGFOD1,FGFR1,CADPS2,ZNF662
MicroRNA	hsa-miR-3140-5p		MirDB	2.032e-08	0.0001651	1.741e-06	1.668e-05	10	407	SP1,CPSF6,ZKSCAN5,LCMT2,LUZP1,PIAS4,NFATC3,NEGR1,DNAJA4,ANKS1A
MicroRNA	hsa-miR-4465		MirDB	2.036e-08	0.0001654	1.741e-06	1.668e-05	13	803	TRAF3,SCAMP1,SLC35E2B,POM121C,PIAS2,BID,ZNF12,STYX,PRKCD,MED23,ACAP2,ANKS1A,DCAF7
MicroRNA	hsa-miR-361-3p		MirDB	2.079e-08	0.0001689	1.755e-06	1.682e-05	10	408	DOC2A,TRAF3,SCAMP1,ZBTB7B,ADARB1,FBXL18,SETD5,KLHL21,L3MBTL3,ZNF646
MicroRNA	mmu-miR-322-5p		MirDB	2.096e-08	0.0001703	1.755e-06	1.682e-05	13	805	TRAF3,ZNF362,POM121C,PIAS2,LUZP1,PRMT6,NFATC3,TTC12,OGFOD1,C3orf18,MAP2K1,ANKS1A,DCAF7
MicroRNA	mmu-miR-466m-3p		MirDB	2.129e-08	0.0001729	1.765e-06	1.691e-05	14	962	SP1,CPSF6,ADARB1,YWHAB,PTPRA,NEGR1,SETD5,GLO1,CPEB4,ZBTB10,HSD17B12,PRKCD,ACAP2,DCAF7
MicroRNA	mmu-miR-6419		MirDB	2.157e-08	0.0001753	1.77e-06	1.696e-05	13	807	TRAF3,ZNF362,POM121C,PIAS2,LUZP1,PRMT6,NFATC3,TTC12,OGFOD1,C3orf18,MAP2K1,ANKS1A,DCAF7
MicroRNA	mmu-miR-6342		MirDB	2.189e-08	0.0001778	1.778e-06	1.704e-05	13	808	TRAF3,ZNF362,POM121C,PIAS2,LUZP1,PRMT6,NFATC3,TTC12,OGFOD1,C3orf18,MAP2K1,ANKS1A,DCAF7
MicroRNA	mmu-miR-497a-5p		MirDB	2.285e-08	0.0001857	1.838e-06	1.761e-05	13	811	TRAF3,ZNF362,POM121C,PIAS2,LUZP1,PRMT6,NFATC3,TTC12,OGFOD1,C3orf18,MAP2K1,ANKS1A,DCAF7
MicroRNA	hsa-miR-150-5p:Functional MTI	Functional MTI	miRTarbase	2.355e-08	0.0001913	1.875e-06	1.797e-05	11	534	SP1,SP2,CNNM2,TRIM35,AS3MT,HMGB1,PIAS2,KLHL21,KCNK3,AGMAT,IP6K2
MicroRNA	hsa-miR-602:mirSVR_lowEffct	hsa-miR-602:mirSVR_nonconserved_lowEffect-0.1-0.5	MicroRNA.org	2.446e-08	0.0001987	1.929e-06	1.848e-05	11	536	ADARB1,ZDHHC8,TAOK3,SETD5,FARP1,UBXN7,PDIA2,MED23,TMUB2,TCTN1,IP6K2
MicroRNA	hsa-miR-1302:mirSVR_lowEffct	hsa-miR-1302:mirSVR_nonconserved_lowEffect-0.1-0.5	MicroRNA.org	2.756e-08	0.0002239	2.152e-06	2.062e-05	17	1517	FAM86B1,SP1,TRIM35,SLC35E2B,POM121C,BID,ZNF12,TAOK3,PTPRN,SETD5,UBXN7,KCNK3,C3orf18,FTO,MED23,L3MBTL3,IP6K2
MicroRNA	hsa-miR-891b:mirSVR_lowEffct	hsa-miR-891b:mirSVR_nonconserved_lowEffect-0.1-0.5	MicroRNA.org	2.917e-08	0.000237	2.257e-06	2.162e-05	17	1523	SP2,DSCAM,CENPE,CPSF6,SCAMP1,SLC35E2B,SLC9C2,YWHAB,YWHAZ,NCOR1,NFATC3,SETD5,TYW5,OGFOD1,MED23,ANKS1A,ZNF646
MicroRNA	hsa-miR-664b-3p		MirDB	3.122e-08	0.0002537	2.393e-06	2.292e-05	15	1162	KDM3A,C6orf62,CPSF6,HMGB1,PIAS2,SLC9C2,BID,PGPEP1L,NFATC3,NEGR1,ZBTB10,HEY2,HSD17B12,MED23,CADPS2
MicroRNA	hsa-miR-708*:mirSVR_highEffct	hsa-miR-708*:mirSVR_nonconserved_highEffect-0.5	MicroRNA.org	3.265e-08	0.0002653	2.444e-06	2.341e-05	15	1166	TRAF3,RPAIN,SCAMP1,ANKRD26,HMGB1,ZBTB7B,YWHAB,YWHAZ,NCOR1,CDK5RAP3,STAU2,HEY2,C3orf18,FTO,ACAP2
MicroRNA	hsa-miR-150:mirSVR_lowEffct	hsa-miR-150:mirSVR_conserved_lowEffect-0.1-0.5	MicroRNA.org	3.273e-08	0.0002659	2.444e-06	2.341e-05	19	1939	SP1,DSCAM,GLYCTK,ID4,NUDCD3,PIAS2,ATP13A2,ADARB1,SLC9C2,YWHAZ,DUSP26,UBE2R2,SETD5,DNAJA4,CPEB4,UBXN7,FGFR1,TMUB2,IP6K2
MicroRNA	hsa-miR-576-5p		MirDB	3.298e-08	0.0002679	2.444e-06	2.341e-05	13	837	DSCAM,CPSF6,WBP2NL,FREM1,NBPF1,EVI5,PTPRA,SLC25A12,STYX,NEGR1,STAU2,ZBTB10,VCL
MicroRNA	hsa-miR-625:mirSVR_lowEffct	hsa-miR-625:mirSVR_nonconserved_lowEffect-0.1-0.5	MicroRNA.org	3.327e-08	0.0002703	2.444e-06	2.341e-05	17	1537	FAM86B1,HAPLN4,L1TD1,POM121C,ZDHHC8,TSKU,UBE2R2,NEGR1,FARP1,CPEB4,CORO6,FTO,IP6K2,SLC27A4,TRMT61A,ZNF646,ZNF662
MicroRNA	hsa-miR-9985		MirDB	3.339e-08	0.0002712	2.444e-06	2.341e-05	15	1168	KDM3A,TRAF3,FRS3,ID4,PM20D1,POM121C,YWHAB,INA,SETD5,ZBTB10,HSD17B12,ECE2,SLC27A4,ANKS1A,DCAF7
MicroRNA	hsa-miR-4254:mirSVR_lowEffct	hsa-miR-4254:mirSVR_nonconserved_lowEffect-0.1-0.5	MicroRNA.org	3.408e-08	0.0002769	2.472e-06	2.368e-05	19	1944	GLYCTK,FRS3,ZNF362,POM121C,TRIP12,ADARB1,SLC9C2,ZKSCAN5,ULK3,TYW5,FARP1,ENTPD6,FTO,L3MBTL3,SLC27A4,TRMT61A,S100PBP,DCAF7,ZNF662
MicroRNA	hsa-miR-137-3p		MirDB	3.563e-08	0.0002895	2.483e-06	2.379e-05	14	1003	SP1,TRAF3,CPSF6,SLC35E2B,ZBTB7B,PIAS2,YWHAB,PIAS4,STYX,NEGR1,CADPS,KLHL21,HEY2,ACAP2
MicroRNA	hsa-miR-27b-3p		MirDB	3.569e-08	0.0002899	2.483e-06	2.379e-05	15	1174	KDM3A,TRAF3,FRS3,ID4,PM20D1,POM121C,YWHAB,INA,SETD5,ZBTB10,HSD17B12,ECE2,SLC27A4,ANKS1A,DCAF7
MicroRNA	hsa-miR-579-3p		MirDB	3.569e-08	0.0002899	2.483e-06	2.379e-05	15	1174	KDM3A,C6orf62,CPSF6,HMGB1,PIAS2,SLC9C2,BID,PGPEP1L,NFATC3,NEGR1,ZBTB10,HEY2,HSD17B12,MED23,CADPS2
MicroRNA	hsa-miR-27a-3p		MirDB	3.569e-08	0.0002899	2.483e-06	2.379e-05	15	1174	KDM3A,TRAF3,FRS3,ID4,PM20D1,POM121C,YWHAB,INA,SETD5,ZBTB10,HSD17B12,ECE2,SLC27A4,ANKS1A,DCAF7
MicroRNA	hsa-miR-548b-3p:mirSVR_lowEffct	hsa-miR-548b-3p:mirSVR_nonconserved_lowEffect-0.1-0.5	MicroRNA.org	3.577e-08	0.0002906	2.483e-06	2.379e-05	19	1950	FAM86B1,SP1,DSCAM,CPSF6,SCAMP1,ANKRD26,ZNF362,ADARB1,YWHAB,YWHAZ,PRMT6,NCOR1,UBXN7,STAU2,SYCP1,ACAP2,TCTN1,VCL,IP6K2
MicroRNA	hsa-miR-646:PITA	hsa-miR-646:PITA_TOP	PITA	3.787e-08	0.0003077	2.607e-06	2.498e-05	10	435	SP1,ZBTB7B,LUZP1,UBE2R2,TAOK3,SETD5,CPEB4,TMUB2,ANKS1A,DCAF7
MicroRNA	hsa-miR-3619-5p:Functional MTI (Weak)	Functional MTI (Weak)	miRTarbase	3.858e-08	0.0003135	2.634e-06	2.523e-05	7	150	CNNM2,LUZP1,KLF16,CPEB4,ZBTB10,FGFR1,MED23
MicroRNA	hsa-miR-761:Functional MTI (Weak)	Functional MTI (Weak)	miRTarbase	4.226e-08	0.0003434	2.861e-06	2.741e-05	7	152	CNNM2,LUZP1,KLF16,CPEB4,ZBTB10,FGFR1,MED23
MicroRNA	hsa-miR-548e-5p		MirDB	4.271e-08	0.000347	2.868e-06	2.747e-05	17	1564	SP1,RPAIN,HMGB1,PIAS2,ADARB1,YWHAB,LUZP1,RIT2,ZNF12,NFATC3,NEGR1,CADPS,HSD17B12,EXOG,MAP2K1,L3MBTL3,VCL
MicroRNA	hsa-miR-548n		MirDB	4.507e-08	0.0003661	3e-06	2.874e-05	16	1378	SP1,CENPE,CPSF6,SCAMP1,PIAS2,ADARB1,NCOR1,NFATC3,NEGR1,TYW5,CPEB4,STAU2,HEY2,ACAP2,L3MBTL3,S100PBP
MicroRNA	hsa-miR-548c-3p:PITA	hsa-miR-548c-3p:PITA_TOP	PITA	4.541e-08	0.000369	3e-06	2.874e-05	15	1196	TRAF3,C6orf62,DSCAM,CPSF6,SCAMP1,ZBTB7B,POM121C,YWHAB,YWHAZ,TAOK3,NEGR1,SETD5,CPEB4,STAU2,ZBTB10
MicroRNA	hsa-miR-1271-5p:TargetScan	hsa-miR-1271-5p	TargetScan	4.763e-08	0.0003869	3.095e-06	2.965e-05	13	864	CNNM2,DSCAM,CPSF6,AS3MT,FREM1,LUZP1,EVI5,INA,FARP1,CPEB4,AGMAT,MAP2K1,S100PBP
MicroRNA	hsa-miR-96-5p:TargetScan	hsa-miR-96-5p	TargetScan	4.763e-08	0.0003869	3.095e-06	2.965e-05	13	864	CNNM2,DSCAM,CPSF6,AS3MT,FREM1,LUZP1,EVI5,INA,FARP1,CPEB4,AGMAT,MAP2K1,S100PBP
MicroRNA	hsa-miR-382:mirSVR_highEffct	hsa-miR-382:mirSVR_conserved_highEffect-0.5	MicroRNA.org	4.829e-08	0.0003923	3.114e-06	2.983e-05	16	1385	KDM3A,CNNM2,ANKRD26,ID4,PIAS2,ZKSCAN5,LCMT2,UBE2R2,NEGR1,GLO1,TTC12,UBXN7,MED23,VCL,IP6K2,ANKS1A
MicroRNA	hsa-miR-144:mirSVR_lowEffct	hsa-miR-144:mirSVR_conserved_lowEffect-0.1-0.5	MicroRNA.org	5.068e-08	0.0004117	3.242e-06	3.106e-05	19	1994	KDM3A,TRAF3,C6orf62,DSCAM,CPSF6,RPAIN,L1TD1,ADARB1,SLC9C2,BID,EVI5,TAOK3,FARP1,CPEB4,UBXN7,STAU2,HEY2,ANKS1A,ZNF662
MicroRNA	hsa-miR-2110		MirDB	5.334e-08	0.0004333	3.385e-06	3.243e-05	11	579	SP1,C6orf62,ANKRD26,ZDHHC8,LUZP1,TAOK3,DNAJA4,KCNK3,FGFR1,MAP2K1,IP6K2
MicroRNA	mmu-miR-30b-5p		MirDB	5.493e-08	0.0004462	3.432e-06	3.288e-05	14	1039	KDM3A,TRAF3,CPSF6,SCAMP1,TRIP12,YWHAZ,UBE2R2,NFATC3,NEGR1,SETD5,CADPS,RHEBL1,OGFOD1,ACAP2
MicroRNA	mmu-miR-30c-5p		MirDB	5.493e-08	0.0004462	3.432e-06	3.288e-05	14	1039	KDM3A,TRAF3,CPSF6,SCAMP1,TRIP12,YWHAZ,UBE2R2,NFATC3,NEGR1,SETD5,CADPS,RHEBL1,OGFOD1,ACAP2
MicroRNA	mmu-miR-384-5p		MirDB	5.623e-08	0.0004568	3.44e-06	3.295e-05	14	1041	KDM3A,TRAF3,CPSF6,SCAMP1,TRIP12,YWHAZ,UBE2R2,NFATC3,NEGR1,SETD5,CADPS,RHEBL1,OGFOD1,ACAP2
MicroRNA	mmu-miR-30a-5p		MirDB	5.69e-08	0.0004622	3.44e-06	3.295e-05	14	1042	KDM3A,TRAF3,CPSF6,SCAMP1,TRIP12,YWHAZ,UBE2R2,NFATC3,NEGR1,SETD5,CADPS,RHEBL1,OGFOD1,ACAP2
MicroRNA	mmu-miR-30d-5p		MirDB	5.69e-08	0.0004622	3.44e-06	3.295e-05	14	1042	KDM3A,TRAF3,CPSF6,SCAMP1,TRIP12,YWHAZ,UBE2R2,NFATC3,NEGR1,SETD5,CADPS,RHEBL1,OGFOD1,ACAP2
MicroRNA	mmu-miR-30e-5p		MirDB	5.69e-08	0.0004622	3.44e-06	3.295e-05	14	1042	KDM3A,TRAF3,CPSF6,SCAMP1,TRIP12,YWHAZ,UBE2R2,NFATC3,NEGR1,SETD5,CADPS,RHEBL1,OGFOD1,ACAP2
MicroRNA	hsa-miR-378*:mirSVR_highEffct	hsa-miR-378*:mirSVR_nonconserved_highEffect-0.5	MicroRNA.org	5.716e-08	0.0004644	3.44e-06	3.295e-05	11	583	ANKRD26,WBP2NL,TRIP12,TAOK3,PGPEP1L,PTPRN,FARP1,EXOG,TMUB2,TCTN1,VCL
MicroRNA	hsa-miR-93-5p:Functional MTI	Functional MTI	miRTarbase	5.811e-08	0.0004721	3.471e-06	3.325e-05	15	1219	SP2,C6orf62,HMGB1,ADARB1,YWHAZ,LUZP1,TSKU,ZNF12,STYX,NFATC2IP,TYW5,GLO1,RHEBL1,AGMAT,ACAP2
MicroRNA	hsa-miR-376a:mirSVR_lowEffct	hsa-miR-376a:mirSVR_conserved_lowEffect-0.1-0.5	MicroRNA.org	6.126e-08	0.0004977	3.631e-06	3.478e-05	17	1604	TRAF3,ID4,ZKSCAN5,EVI5,NCOR1,UBE2R2,STYX,NEGR1,CPEB4,ENTPD6,OTUD7A,ZBTB10,HEY2,AGMAT,FGFR1,VCL,ZNF662
MicroRNA	hsa-miR-200c:mirSVR_highEffct	hsa-miR-200c:mirSVR_conserved_highEffect-0.5	MicroRNA.org	6.168e-08	0.0005011	3.631e-06	3.478e-05	18	1808	KDM3A,C6orf62,TRIM35,HMGB1,WBP2NL,ZNF362,YWHAB,FREM1,EVI5,UBE2R2,TAOK3,NEGR1,UBXN7,SYCP1,OGFOD1,EXOG,L3MBTL3,S100PBP
MicroRNA	hsa-miR-301a:mirSVR_lowEffct	hsa-miR-301a:mirSVR_conserved_lowEffect-0.1-0.5	MicroRNA.org	6.219e-08	0.0005052	3.635e-06	3.482e-05	18	1809	KDM3A,WBP2NL,ZBTB7B,ADARB1,YWHAB,EVI5,ULK3,ZNF12,UBE2R2,TAOK3,CDK5RAP3,KLHL21,CPEB4,STAU2,HEY2,C3orf18,L3MBTL3,ANKS1A
MicroRNA	hsa-miR-486-3p		MirDB	7.133e-08	0.0005795	4.139e-06	3.965e-05	11	596	DOC2A,TRAF3,TRIM35,HAPLN4,ADARB1,ZDHHC8,LUZP1,PTPRN,FGFR1,IP6K2,DCAF7
MicroRNA	hsa-miR-3120-3p		MirDB	7.429e-08	0.0006035	4.28e-06	4.1e-05	13	898	CPSF6,SCAMP1,HMGB1,PIAS2,TRIP12,NCOR1,SETD5,CPEB4,ZBTB10,FGFR1,ACAP2,S100PBP,ZNF662
MicroRNA	hsa-miR-424-5p:Functional MTI	Functional MTI	miRTarbase	7.928e-08	0.0006441	4.519e-06	4.329e-05	10	471	TRIM35,SLC35E2B,POM121C,LUZP1,SLC25A12,FBXL18,NEGR1,ZBTB10,FGFR1,MAP2K1
MicroRNA	hsa-miR-3143		MirDB	7.954e-08	0.0006462	4.519e-06	4.329e-05	14	1071	ANKRD26,ID4,SLC35E2B,PIAS2,BID,STYX,NEGR1,FARP1,CPEB4,STAU2,SYCP1,HEY2,L3MBTL3,DCAF7
MicroRNA	hsa-miR-4252:mirSVR_lowEffct	hsa-miR-4252:mirSVR_nonconserved_lowEffect-0.1-0.5	MicroRNA.org	8.469e-08	0.000688	4.778e-06	4.577e-05	18	1847	DOC2A,SCAMP1,AS3MT,ID4,SLC35E2B,TARS2,LCMT2,TSKU,NCOR1,TAOK3,STYX,SETD5,FARP1,RHEBL1,FGFR1,ECE2,IP6K2,ANKS1A
MicroRNA	hsa-miR-22:mirSVR_lowEffct	hsa-miR-22:mirSVR_conserved_lowEffect-0.1-0.5	MicroRNA.org	8.618e-08	0.0007002	4.829e-06	4.626e-05	17	1643	DOC2A,FAM86B1,ANKS6,C6orf62,GLYCTK,HMGB1,AP1S1,SLC25A12,PTPRN,NEGR1,UBXN7,STAU2,HEY2,FGFR1,EXOG,DCAF7,ZNF662
MicroRNA	hsa-miR-922:mirSVR_highEffct	hsa-miR-922:mirSVR_nonconserved_highEffect-0.5	MicroRNA.org	8.998e-08	0.000731	5.007e-06	4.796e-05	16	1450	DSCAM,ANKRD26,ID4,TRIP12,YWHAB,ZKSCAN5,SIL1,TAOK3,CSPG5,CPEB4,ZBTB10,HEY2,AGMAT,MED23,MAP2K1,TCTN1
MicroRNA	hsa-miR-3147:mirSVR_lowEffct	hsa-miR-3147:mirSVR_nonconserved_lowEffect-0.1-0.5	MicroRNA.org	9.267e-08	0.0007529	5.122e-06	4.906e-05	15	1264	KDM3A,RPAIN,SCAMP1,WBP2NL,ADARB1,OPRL1,RIT2,SLC25A12,FBXL18,TTC12,CADPS2,TMUB2,VCL,ANKS1A,DCAF7
MicroRNA	hsa-miR-6868-3p		MirDB	9.586e-08	0.0007788	5.252e-06	5.031e-05	12	760	ANKS6,CPSF6,ADARB1,FREM1,RIT2,TSKU,UBE2R2,TAOK3,NEGR1,CPEB4,VCL,DCAF7
MicroRNA	hsa-miR-16-5p		MirDB	9.633e-08	0.0007826	5.252e-06	5.031e-05	14	1088	CNNM2,CPSF6,TRIM35,ZNF362,POM121C,PIAS2,LUZP1,NFATC3,ZBTB10,FGFR1,MAP2K1,VCL,ANKS1A,DCAF7
MicroRNA	hsa-miR-15a-5p		MirDB	9.85e-08	0.0008002	5.335e-06	5.111e-05	14	1090	CNNM2,CPSF6,TRIM35,ZNF362,POM121C,PIAS2,LUZP1,NFATC3,ZBTB10,FGFR1,MAP2K1,VCL,ANKS1A,DCAF7
MicroRNA	hsa-miR-653:mirSVR_lowEffct	hsa-miR-653:mirSVR_conserved_lowEffect-0.1-0.5	MicroRNA.org	1.001e-07	0.0008134	5.387e-06	5.16e-05	18	1868	RPAIN,FRS3,HAPLN4,HMGB1,POM121C,PIAS2,SLC9C2,UBE2R2,TYW5,FARP1,CSPG5,CPEB4,ENTPD6,ZBTB10,PRKCD,CADPS2,TCTN1,S100PBP
MicroRNA	hsa-miR-15b-5p		MirDB	1.03e-07	0.0008366	5.504e-06	5.273e-05	14	1094	CNNM2,CPSF6,TRIM35,ZNF362,POM121C,PIAS2,LUZP1,NFATC3,ZBTB10,FGFR1,MAP2K1,VCL,ANKS1A,DCAF7
MicroRNA	hsa-miR-195-5p		MirDB	1.065e-07	0.0008648	5.653e-06	5.415e-05	14	1097	CNNM2,CPSF6,TRIM35,ZNF362,POM121C,PIAS2,LUZP1,NFATC3,ZBTB10,FGFR1,MAP2K1,VCL,ANKS1A,DCAF7
MicroRNA	mmu-miR-8118		MirDB	1.082e-07	0.0008794	5.707e-06	5.467e-05	16	1470	SP1,TRAF3,CPSF6,SCAMP1,TRIP12,YWHAB,NCOR1,NEGR1,TTC12,KCNK3,ZBTB10,FGFR1,CADPS2,TMUB2,S100PBP,DCAF7
MicroRNA	hsa-miR-1250-3p		MirDB	1.089e-07	0.0008846	5.707e-06	5.467e-05	15	1280	CPSF6,SCAMP1,HMGB1,PIAS2,EVI5,STYX,NEGR1,CADPS,DNAJA4,CPEB4,STAU2,ZBTB10,MAP2K1,ACAP2,ANKS1A
MicroRNA	hsa-miR-106a*:mirSVR_lowEffct	hsa-miR-106a*:mirSVR_nonconserved_lowEffect-0.1-0.5	MicroRNA.org	1.145e-07	0.0009298	5.96e-06	5.71e-05	18	1885	SP2,DSCAM,ANKRD26,PM20D1,ADARB1,ZKSCAN5,ZNF12,TAOK3,DNAJA4,STAU2,ZBTB10,AGMAT,OGFOD1,C3orf18,MAP2K1,L3MBTL3,S100PBP,ZNF662
MicroRNA	hsa-miR-181c-5p		MirDB	1.188e-07	0.0009654	6.11e-06	5.853e-05	14	1107	CPSF6,ID4,HMBS,ADARB1,YWHAZ,LUZP1,NEGR1,DNAJA4,CPEB4,ENTPD6,HEY2,PRKCD,MAP2K1,ACAP2
MicroRNA	hsa-miR-181a-5p		MirDB	1.188e-07	0.0009654	6.11e-06	5.853e-05	14	1107	CPSF6,ID4,HMBS,ADARB1,YWHAZ,LUZP1,NEGR1,DNAJA4,CPEB4,ENTPD6,HEY2,PRKCD,MAP2K1,ACAP2
MicroRNA	mmu-miR-5113		MirDB	1.209e-07	0.0009818	6.167e-06	5.908e-05	10	493	CNNM2,HAPLN4,POM121C,ULK3,NEGR1,UBXN7,PRKCD,EXOG,SLC27A4,S100PBP
MicroRNA	hsa-miR-181b-5p		MirDB	1.215e-07	0.0009867	6.167e-06	5.908e-05	14	1109	CPSF6,ID4,HMBS,ADARB1,YWHAZ,LUZP1,NEGR1,DNAJA4,CPEB4,ENTPD6,HEY2,PRKCD,MAP2K1,ACAP2
MicroRNA	hsa-miR-181d-5p		MirDB	1.228e-07	0.0009975	6.196e-06	5.935e-05	14	1110	CPSF6,ID4,HMBS,ADARB1,YWHAZ,LUZP1,NEGR1,DNAJA4,CPEB4,ENTPD6,HEY2,PRKCD,MAP2K1,ACAP2
MicroRNA	hsa-miR-455-3p:mirSVR_lowEffct	hsa-miR-455-3p:mirSVR_nonconserved_lowEffect-0.1-0.5	MicroRNA.org	1.305e-07	0.001061	6.546e-06	6.271e-05	17	1692	ANKS6,C6orf62,PCDHGA3,HMGB1,PLCD4,ZNF362,TRIP12,ZDHHC8,ZKSCAN5,ZNF12,NEGR1,SETD5,FARP1,GLO1,EXOSC6,ACAP2,S100PBP
MicroRNA	hsa-miR-328:mirSVR_lowEffct	hsa-miR-328:mirSVR_conserved_lowEffect-0.1-0.5	MicroRNA.org	1.354e-07	0.0011	6.748e-06	6.464e-05	15	1302	FAM86B1,GLYCTK,HMGB1,ZBTB7B,OPRL1,TSKU,NFATC3,NEGR1,SETD5,DNAJA4,UBXN7,OTUD7A,KCNK3,HSD17B12,DCAF7
MicroRNA	mmu-miR-181c-5p		MirDB	1.393e-07	0.001132	6.839e-06	6.552e-05	12	787	CPSF6,HMBS,ADARB1,LUZP1,NEGR1,DNAJA4,CPEB4,ENTPD6,HEY2,PRKCD,MAP2K1,ACAP2
MicroRNA	hsa-miR-6124:Functional MTI (Weak)	Functional MTI (Weak)	miRTarbase	1.395e-07	0.001133	6.839e-06	6.552e-05	7	181	SP1,ZKSCAN5,ZNF12,AP1S1,STYX,KLHL21,UBXN7
MicroRNA	hsa-miR-3129:mirSVR_highEffct	hsa-miR-3129:mirSVR_nonconserved_highEffect-0.5	MicroRNA.org	1.398e-07	0.001136	6.839e-06	6.552e-05	14	1122	KDM3A,SP2,C6orf62,CPSF6,PIAS2,YWHAZ,SLC25A12,INA,CADPS,DNAJA4,CPEB4,STAU2,SYCP1,ZBTB10
MicroRNA	mmu-miR-181a-5p		MirDB	1.412e-07	0.001147	6.839e-06	6.552e-05	12	788	CPSF6,HMBS,ADARB1,LUZP1,NEGR1,DNAJA4,CPEB4,ENTPD6,HEY2,PRKCD,MAP2K1,ACAP2
MicroRNA	hsa-miR-195-5p:Functional MTI	Functional MTI	miRTarbase	1.43e-07	0.001162	6.839e-06	6.552e-05	11	639	TRIM35,SLC35E2B,POM121C,LUZP1,SLC25A12,FBXL18,NEGR1,ENTPD6,ZBTB10,PRKCD,VCL
MicroRNA	mmu-miR-181d-5p		MirDB	1.431e-07	0.001163	6.839e-06	6.552e-05	12	789	CPSF6,HMBS,ADARB1,LUZP1,NEGR1,DNAJA4,CPEB4,ENTPD6,HEY2,PRKCD,MAP2K1,ACAP2
MicroRNA	mmu-miR-181b-5p		MirDB	1.431e-07	0.001163	6.839e-06	6.552e-05	12	789	CPSF6,HMBS,ADARB1,LUZP1,NEGR1,DNAJA4,CPEB4,ENTPD6,HEY2,PRKCD,MAP2K1,ACAP2
MicroRNA	hsa-miR-541:mirSVR_lowEffct	hsa-miR-541:mirSVR_nonconserved_lowEffect-0.1-0.5	MicroRNA.org	1.442e-07	0.001171	6.85e-06	6.563e-05	17	1704	HMBS,WBP2NL,ZNF362,TARS2,ZDHHC8,AP1S1,FBXL18,DNAJA4,FARP1,ENTPD6,KCNK3,HSD17B12,TCTN1,TRMT61A,ANKS1A,ZNF646,DCAF7
MicroRNA	hsa-miR-4692		MirDB	1.498e-07	0.001217	7.077e-06	6.78e-05	11	642	DOC2A,TRAF3,PIAS2,TRIP12,NBPF1,RIT2,ZNF12,OTUD7A,HEY2,VCL,DCAF7
MicroRNA	mmu-miR-6983-5p		MirDB	1.515e-07	0.001231	7.093e-06	6.795e-05	9	382	SP2,ZNF362,YWHAZ,FREM1,LUZP1,AP1S1,SETD5,MED23,VCL
MicroRNA	hsa-miR-4291		MirDB	1.519e-07	0.001234	7.093e-06	6.795e-05	13	956	SP1,GLYCTK,ANKRD26,ID4,PIAS2,YWHAB,NCOR1,UBE2R2,NFATC3,CPEB4,HEY2,AGMAT,MED23
MicroRNA	hsa-miR-628-3p:mirSVR_lowEffct	hsa-miR-628-3p:mirSVR_nonconserved_lowEffect-0.1-0.5	MicroRNA.org	1.539e-07	0.00125	7.144e-06	6.843e-05	16	1509	C6orf62,CPSF6,SCAMP1,HMGB1,YWHAB,EVI5,TYW5,FARP1,UBXN7,SYCP1,ZBTB10,OGFOD1,PRKCD,EXOG,L3MBTL3,VCL
MicroRNA	hsa-miR-4441		MirDB	1.556e-07	0.001264	7.181e-06	6.879e-05	13	958	SP2,GLYCTK,HAPLN4,NUDCD3,ATP13A2,TRIP12,ADARB1,YWHAB,NCOR1,ENTPD6,C3orf18,IP6K2,DCAF7
MicroRNA	hsa-miR-1827		MirDB	1.694e-07	0.001376	7.724e-06	7.399e-05	14	1140	SP1,TRAF3,YWHAZ,NBPF1,RIT2,FBXL18,NFATC3,SETD5,STAU2,ZBTB10,AGMAT,ACAP2,VCL,ZNF662
MicroRNA	hsa-miR-544:mirSVR_highEffct	hsa-miR-544:mirSVR_conserved_highEffect-0.5	MicroRNA.org	1.721e-07	0.001398	7.724e-06	7.399e-05	18	1938	KDM3A,C6orf62,WBP2NL,ADARB1,YWHAZ,FREM1,LUZP1,AP1S1,STYX,FARP1,TTC12,SYCP1,OGFOD1,HSD17B12,FGFR1,EXOG,CADPS2,DCAF7
MicroRNA	hsa-miR-30a-5p:TargetScan	hsa-miR-30a-5p	TargetScan	1.749e-07	0.001421	7.724e-06	7.399e-05	14	1143	DOC2A,KDM3A,CPSF6,SCAMP1,EVI5,NFATC3,NEGR1,CADPS,RHEBL1,CPEB4,C3orf18,FTO,ACAP2,S100PBP
MicroRNA	hsa-miR-30c-5p:TargetScan	hsa-miR-30c-5p	TargetScan	1.749e-07	0.001421	7.724e-06	7.399e-05	14	1143	DOC2A,KDM3A,CPSF6,SCAMP1,EVI5,NFATC3,NEGR1,CADPS,RHEBL1,CPEB4,C3orf18,FTO,ACAP2,S100PBP
MicroRNA	hsa-miR-30e-5p:TargetScan	hsa-miR-30e-5p	TargetScan	1.749e-07	0.001421	7.724e-06	7.399e-05	14	1143	DOC2A,KDM3A,CPSF6,SCAMP1,EVI5,NFATC3,NEGR1,CADPS,RHEBL1,CPEB4,C3orf18,FTO,ACAP2,S100PBP
MicroRNA	hsa-miR-30d-5p:TargetScan	hsa-miR-30d-5p	TargetScan	1.749e-07	0.001421	7.724e-06	7.399e-05	14	1143	DOC2A,KDM3A,CPSF6,SCAMP1,EVI5,NFATC3,NEGR1,CADPS,RHEBL1,CPEB4,C3orf18,FTO,ACAP2,S100PBP
MicroRNA	hsa-miR-30b-5p:TargetScan	hsa-miR-30b-5p	TargetScan	1.749e-07	0.001421	7.724e-06	7.399e-05	14	1143	DOC2A,KDM3A,CPSF6,SCAMP1,EVI5,NFATC3,NEGR1,CADPS,RHEBL1,CPEB4,C3orf18,FTO,ACAP2,S100PBP
MicroRNA	hsa-miR-4731-5p		MirDB	1.749e-07	0.001421	7.724e-06	7.399e-05	12	804	SP1,TRAF3,ANKS6,L1TD1,PLCD4,ADARB1,ZDHHC8,LUZP1,SETD5,CPEB4,KCNK3,TMUB2
MicroRNA	hsa-miR-3689c:Functional MTI (Weak)	Functional MTI (Weak)	miRTarbase	1.856e-07	0.001508	8.064e-06	7.725e-05	11	656	YWHAB,YWHAZ,TSKU,EVI5,FBXL18,STYX,KLHL21,HSD17B12,FTO,DNAH10OS,ACAP2
MicroRNA	hsa-miR-3689a-3p:Functional MTI (Weak)	Functional MTI (Weak)	miRTarbase	1.856e-07	0.001508	8.064e-06	7.725e-05	11	656	YWHAB,YWHAZ,TSKU,EVI5,FBXL18,STYX,KLHL21,HSD17B12,FTO,DNAH10OS,ACAP2
MicroRNA	hsa-miR-3689b-3p:Functional MTI (Weak)	Functional MTI (Weak)	miRTarbase	1.856e-07	0.001508	8.064e-06	7.725e-05	11	656	YWHAB,YWHAZ,TSKU,EVI5,FBXL18,STYX,KLHL21,HSD17B12,FTO,DNAH10OS,ACAP2
MicroRNA	mmu-miR-669c-3p		MirDB	1.912e-07	0.001553	8.223e-06	7.878e-05	18	1952	CPSF6,SCAMP1,NUDCD3,ZBTB7B,TRIP12,ADARB1,YWHAB,ULK3,NCOR1,NFATC2IP,SETD5,KLHL21,GLO1,UBXN7,ZBTB10,OGFOD1,PRKCD,TRMT61A
MicroRNA	hsa-miR-1273h-5p:Functional MTI (Weak)	Functional MTI (Weak)	miRTarbase	1.913e-07	0.001554	8.223e-06	7.878e-05	11	658	YWHAB,YWHAZ,TSKU,EVI5,FBXL18,STYX,KLHL21,HSD17B12,FTO,DNAH10OS,ACAP2
MicroRNA	hsa-miR-6780a-5p:Functional MTI (Weak)	Functional MTI (Weak)	miRTarbase	1.942e-07	0.001578	8.304e-06	7.955e-05	11	659	YWHAB,YWHAZ,TSKU,EVI5,FBXL18,STYX,KLHL21,HSD17B12,FTO,DNAH10OS,ACAP2
MicroRNA	hsa-miR-10a:mirSVR_lowEffct	hsa-miR-10a:mirSVR_conserved_lowEffect-0.1-0.5	MicroRNA.org	2.02e-07	0.001641	8.545e-06	8.186e-05	16	1540	SP1,YWHAZ,ZNF12,NCOR1,FBXL18,STYX,NEGR1,CPEB4,TTC12,UBXN7,STAU2,EXOSC6,AGMAT,C3orf18,FTO,L3MBTL3
MicroRNA	hsa-miR-4728-5p		MirDB	2.02e-07	0.001641	8.545e-06	8.186e-05	16	1540	FAM86B1,ZBTB7B,ADARB1,ZKSCAN5,TSKU,EVI5,AP1S1,PTPRA,FBXL18,STYX,PTPRN,KLHL21,EXOSC6,FGFR1,FTO,TMUB2
MicroRNA	hsa-miR-4690-3p		MirDB	2.087e-07	0.001695	8.757e-06	8.389e-05	8	286	CPSF6,TRIP12,YWHAB,ZDHHC8,TSKU,SETD5,FGFR1,DCAF7
MicroRNA	hsa-miR-576-3p:mirSVR_lowEffct	hsa-miR-576-3p:mirSVR_nonconserved_lowEffect-0.1-0.5	MicroRNA.org	2.091e-07	0.001699	8.757e-06	8.389e-05	18	1964	CPSF6,SCAMP1,GLYCTK,ID4,ADARB1,ZDHHC8,ZKSCAN5,YWHAZ,LUZP1,BID,NCOR1,TTC12,FTO,MED23,MAP2K1,ACAP2,TCTN1,DCAF7
MicroRNA	hsa-miR-30b-3p:Functional MTI	Functional MTI	miRTarbase	2.156e-07	0.001752	8.921e-06	8.546e-05	11	666	YWHAB,YWHAZ,TSKU,EVI5,FBXL18,STYX,KLHL21,HSD17B12,FTO,DNAH10OS,ACAP2
MicroRNA	hsa-miR-6779-5p:Functional MTI (Weak)	Functional MTI (Weak)	miRTarbase	2.156e-07	0.001752	8.921e-06	8.546e-05	11	666	YWHAB,YWHAZ,TSKU,EVI5,FBXL18,STYX,KLHL21,HSD17B12,FTO,DNAH10OS,ACAP2
MicroRNA	hsa-let-7e:mirSVR_lowEffct	hsa-let-7e:mirSVR_conserved_lowEffect-0.1-0.5	MicroRNA.org	2.17e-07	0.001763	8.921e-06	8.546e-05	18	1969	KDM3A,DSCAM,AS3MT,ZNF362,POM121C,TRIP12,ADARB1,ZKSCAN5,RIT2,PRMT6,EVI5,AP1S1,SLC25A12,FBXL18,FARP1,CPEB4,VCL,IP6K2
MicroRNA	hsa-miR-6735-5p		MirDB	2.184e-07	0.001774	8.921e-06	8.546e-05	9	399	DOC2A,SP1,ANKS6,TRIM35,LUZP1,PRMT6,ULK3,CPEB4,TRMT61A
MicroRNA	mmu-miR-6951-5p		MirDB	2.185e-07	0.001775	8.921e-06	8.546e-05	12	821	DSCAM,CPSF6,L1TD1,HMGB1,TRIP12,YWHAB,FREM1,NEGR1,CPEB4,UBXN7,ZBTB10,ACAP2
MicroRNA	hsa-miR-4306:mirSVR_highEffct	hsa-miR-4306:mirSVR_nonconserved_highEffect-0.5	MicroRNA.org	2.222e-07	0.001805	9.026e-06	8.647e-05	14	1166	PM20D1,PLCD4,YWHAZ,PRMT6,CDK5RAP3,NFATC3,SETD5,CPEB4,UBXN7,STAU2,SYCP1,HEY2,ANKS1A,ZNF662
MicroRNA	hsa-miR-3155:mirSVR_lowEffct	hsa-miR-3155:mirSVR_nonconserved_lowEffect-0.1-0.5	MicroRNA.org	2.302e-07	0.00187	9.306e-06	8.915e-05	18	1977	C6orf62,RPAIN,SCAMP1,ZKSCAN5,RIT2,ULK3,INA,NFATC3,CADPS,KLHL21,FARP1,TTC12,EXOG,C3orf18,CADPS2,TCTN1,ECE2,VCL
MicroRNA	hsa-miR-1200		MirDB	2.356e-07	0.001914	9.476e-06	9.078e-05	11	672	SP1,HAPLN4,ADARB1,YWHAB,FREM1,NFATC2IP,NFATC3,TYW5,EXOG,SLC27A4,ZNF646
MicroRNA	hsa-miR-1324:mirSVR_highEffct	hsa-miR-1324:mirSVR_nonconserved_highEffect-0.5	MicroRNA.org	2.387e-07	0.001939	9.554e-06	9.153e-05	14	1173	FAM86B1,CNNM2,DSCAM,RPAIN,ID4,PIAS2,YWHAB,OPRL1,SETD5,DNAJA4,FARP1,CSPG5,L3MBTL3,ANKS1A
MicroRNA	hsa-miR-196a*:mirSVR_lowEffct	hsa-miR-196a*:mirSVR_nonconserved_lowEffect-0.1-0.5	MicroRNA.org	2.494e-07	0.002026	9.893e-06	9.477e-05	17	1772	SP2,CNNM2,SCAMP1,HAPLN4,YWHAB,ZKSCAN5,EVI5,FBXL18,INA,NEGR1,SETD5,UBXN7,EXOSC6,MED23,L3MBTL3,TRMT61A,DCAF7
MicroRNA	hsa-miR-24:mirSVR_lowEffct	hsa-miR-24:mirSVR_conserved_lowEffect-0.1-0.5	MicroRNA.org	2.496e-07	0.002028	9.893e-06	9.477e-05	18	1988	SP1,ANKS6,ID4,ATP13A2,PRMT6,INA,NFATC2IP,SETD5,TTC12,ENTPD6,EXOG,C3orf18,L3MBTL3,TMUB2,TCTN1,VCL,IP6K2,ZNF662
MicroRNA	hsa-miR-19b:mirSVR_lowEffct	hsa-miR-19b:mirSVR_conserved_lowEffect-0.1-0.5	MicroRNA.org	2.515e-07	0.002043	9.917e-06	9.5e-05	18	1989	KDM3A,AS3MT,ID4,NUDCD3,SLC35E2B,ZBTB7B,YWHAZ,EVI5,ULK3,KLF16,TAOK3,KLHL21,CPEB4,TTC12,STAU2,ACAP2,ANKS1A,DCAF7
MicroRNA	hsa-miR-103-as:mirSVR_lowEffct	hsa-miR-103-as:mirSVR_nonconserved_lowEffect-0.1-0.5	MicroRNA.org	2.564e-07	0.002083	1.001e-05	9.593e-05	14	1180	DSCAM,CPSF6,ID4,HMGB1,PLCD4,PIAS2,ZDHHC8,PRMT6,INA,STYX,FGFR1,EXOG,SLC27A4,CDK3
MicroRNA	hsa-miR-193b:mirSVR_lowEffct	hsa-miR-193b:mirSVR_conserved_lowEffect-0.1-0.5	MicroRNA.org	2.564e-07	0.002083	1.001e-05	9.593e-05	14	1180	RPAIN,HMGB1,ZNF362,NUDCD3,POM121C,ADARB1,YWHAZ,NCOR1,FARP1,KCNK3,TCTN1,ECE2,S100PBP,DCAF7
MicroRNA	hsa-miR-3160-3p		MirDB	2.708e-07	0.0022	1.051e-05	0.0001007	8	296	SP1,CNNM2,TRIM35,ID4,LUZP1,INA,GLO1,CORO6
MicroRNA	hsa-miR-548m:mirSVR_highEffct	hsa-miR-548m:mirSVR_nonconserved_highEffect-0.5	MicroRNA.org	2.718e-07	0.002208	1.051e-05	0.0001007	17	1783	DSCAM,CPSF6,HMGB1,YWHAB,FREM1,NCOR1,SLC25A12,INA,UBXN7,STAU2,SYCP1,HSD17B12,EXOG,MED23,ACAP2,TCTN1,VCL
MicroRNA	hsa-miR-4262		MirDB	2.731e-07	0.002219	1.052e-05	0.0001007	15	1376	CPSF6,ID4,HMBS,ADARB1,YWHAB,YWHAZ,LUZP1,NEGR1,DNAJA4,CPEB4,ENTPD6,HEY2,PRKCD,MAP2K1,ACAP2
MicroRNA	hsa-miR-4763-3p		MirDB	2.75e-07	0.002234	1.054e-05	0.0001009	12	839	ZNF362,SLC35E2B,ZDHHC8,LUZP1,NBPF1,KLF16,AP1S1,FBXL18,INA,C3orf18,TRMT61A,ANKS1A
MicroRNA	hsa-miR-548a-5p:PITA	hsa-miR-548a-5p:PITA_TOP	PITA	2.855e-07	0.00232	1.059e-05	0.0001015	12	842	SCAMP1,ADARB1,TAOK3,INA,STYX,NEGR1,CPEB4,STAU2,ZBTB10,HEY2,ACAP2,L3MBTL3
MicroRNA	hsa-miR-548h:PITA	hsa-miR-548h:PITA_TOP	PITA	2.855e-07	0.00232	1.059e-05	0.0001015	12	842	SCAMP1,ADARB1,TAOK3,INA,STYX,NEGR1,CPEB4,STAU2,ZBTB10,HEY2,ACAP2,L3MBTL3
MicroRNA	hsa-miR-548b-5p:PITA	hsa-miR-548b-5p:PITA_TOP	PITA	2.855e-07	0.00232	1.059e-05	0.0001015	12	842	SCAMP1,ADARB1,TAOK3,INA,STYX,NEGR1,CPEB4,STAU2,ZBTB10,HEY2,ACAP2,L3MBTL3
MicroRNA	hsa-miR-548d-5p:PITA	hsa-miR-548d-5p:PITA_TOP	PITA	2.855e-07	0.00232	1.059e-05	0.0001015	12	842	SCAMP1,ADARB1,TAOK3,INA,STYX,NEGR1,CPEB4,STAU2,ZBTB10,HEY2,ACAP2,L3MBTL3
MicroRNA	hsa-miR-548j:PITA	hsa-miR-548j:PITA_TOP	PITA	2.855e-07	0.00232	1.059e-05	0.0001015	12	842	SCAMP1,ADARB1,TAOK3,INA,STYX,NEGR1,CPEB4,STAU2,ZBTB10,HEY2,ACAP2,L3MBTL3
MicroRNA	hsa-miR-548i:PITA	hsa-miR-548i:PITA_TOP	PITA	2.855e-07	0.00232	1.059e-05	0.0001015	12	842	SCAMP1,ADARB1,TAOK3,INA,STYX,NEGR1,CPEB4,STAU2,ZBTB10,HEY2,ACAP2,L3MBTL3
MicroRNA	hsa-miR-548c-5p:PITA	hsa-miR-548c-5p:PITA_TOP	PITA	2.855e-07	0.00232	1.059e-05	0.0001015	12	842	SCAMP1,ADARB1,TAOK3,INA,STYX,NEGR1,CPEB4,STAU2,ZBTB10,HEY2,ACAP2,L3MBTL3
MicroRNA	hsa-miR-573:Functional MTI (Weak)	Functional MTI (Weak)	miRTarbase	2.882e-07	0.002341	1.064e-05	0.000102	6	123	ZKSCAN5,GLO1,CPEB4,FGFR1,C3orf18,DCAF7
MicroRNA	hsa-miR-559:PITA	hsa-miR-559:PITA_TOP	PITA	3.002e-07	0.002439	1.104e-05	0.0001057	12	846	SCAMP1,ADARB1,TAOK3,INA,STYX,NEGR1,CPEB4,STAU2,ZBTB10,HEY2,ACAP2,L3MBTL3
MicroRNA	mmu-miR-1a-2-5p		MirDB	3.034e-07	0.002465	1.11e-05	0.0001064	7	203	SLC35E2B,POM121C,SLC25A12,NFATC3,NEGR1,UBXN7,VCL
MicroRNA	hsa-miR-6847-5p		MirDB	3.08e-07	0.002502	1.122e-05	0.0001075	10	546	TRIM35,FRS3,HAPLN4,TRIP12,FREM1,KLF16,KLHL21,UBXN7,PRKCD,S100PBP
MicroRNA	mmu-miR-1a-1-5p		MirDB	3.137e-07	0.002548	1.137e-05	0.0001089	7	204	SLC35E2B,POM121C,SLC25A12,NFATC3,NEGR1,UBXN7,VCL
MicroRNA	hsa-miR-4262:mirSVR_highEffct	hsa-miR-4262:mirSVR_nonconserved_highEffect-0.5	MicroRNA.org	3.149e-07	0.002559	1.137e-05	0.0001089	17	1802	CNNM2,C6orf62,CPSF6,ID4,HMBS,POM121C,ADARB1,PGPEP1L,NFATC2IP,NEGR1,DNAJA4,CPEB4,STAU2,HEY2,PRKCD,MAP2K1,ACAP2
MicroRNA	hsa-miR-181a-2*:mirSVR_lowEffct	hsa-miR-181a-2*:mirSVR_nonconserved_lowEffect-0.1-0.5	MicroRNA.org	3.248e-07	0.002639	1.168e-05	0.0001118	17	1806	DOC2A,SP1,CNNM2,RPAIN,SCAMP1,GLYCTK,ANKRD26,PIAS2,SLC9C2,YWHAB,INA,STYX,DNAJA4,TYW5,GLO1,CPEB4,S100PBP
MicroRNA	hsa-miR-214-3p:Functional MTI	Functional MTI	miRTarbase	3.35e-07	0.002721	1.199e-05	0.0001148	7	206	CNNM2,LUZP1,KLF16,CPEB4,ZBTB10,FGFR1,MED23
MicroRNA	hsa-miR-4295:mirSVR_lowEffct	hsa-miR-4295:mirSVR_nonconserved_lowEffect-0.1-0.5	MicroRNA.org	3.44e-07	0.002795	1.226e-05	0.0001174	16	1603	KDM3A,ZBTB7B,ADARB1,EVI5,ULK3,ZNF12,TAOK3,SLC25A12,KLHL21,CPEB4,STAU2,HEY2,C3orf18,L3MBTL3,S100PBP,ANKS1A
MicroRNA	hsa-miR-5699-5p		MirDB	3.482e-07	0.002829	1.235e-05	0.0001183	8	306	ID4,ZBTB7B,TRIP12,ZDHHC8,ULK3,UBE2R2,EXOG,ANKS1A
MicroRNA	hsa-miR-330-3p:PITA	hsa-miR-330-3p:PITA_TOP	PITA	3.573e-07	0.002903	1.245e-05	0.0001193	11	701	C6orf62,TRIP12,YWHAB,LUZP1,SLC25A12,NFATC3,CADPS,ZBTB10,MAP2K1,ACAP2,DCAF7
MicroRNA	hsa-miR-30a:PITA	hsa-miR-30a:PITA_TOP	PITA	3.614e-07	0.002936	1.245e-05	0.0001193	12	861	DOC2A,KDM3A,CPSF6,SCAMP1,YWHAZ,EVI5,SETD5,CADPS,RHEBL1,CPEB4,UBXN7,ACAP2
MicroRNA	hsa-miR-30c:PITA	hsa-miR-30c:PITA_TOP	PITA	3.614e-07	0.002936	1.245e-05	0.0001193	12	861	DOC2A,KDM3A,CPSF6,SCAMP1,YWHAZ,EVI5,SETD5,CADPS,RHEBL1,CPEB4,UBXN7,ACAP2
MicroRNA	hsa-miR-30d:PITA	hsa-miR-30d:PITA_TOP	PITA	3.614e-07	0.002936	1.245e-05	0.0001193	12	861	DOC2A,KDM3A,CPSF6,SCAMP1,YWHAZ,EVI5,SETD5,CADPS,RHEBL1,CPEB4,UBXN7,ACAP2
MicroRNA	hsa-miR-30b:PITA	hsa-miR-30b:PITA_TOP	PITA	3.614e-07	0.002936	1.245e-05	0.0001193	12	861	DOC2A,KDM3A,CPSF6,SCAMP1,YWHAZ,EVI5,SETD5,CADPS,RHEBL1,CPEB4,UBXN7,ACAP2
MicroRNA	hsa-miR-30e:PITA	hsa-miR-30e:PITA_TOP	PITA	3.614e-07	0.002936	1.245e-05	0.0001193	12	861	DOC2A,KDM3A,CPSF6,SCAMP1,YWHAZ,EVI5,SETD5,CADPS,RHEBL1,CPEB4,UBXN7,ACAP2
MicroRNA	hsa-miR-501-5p:mirSVR_highEffct	hsa-miR-501-5p:mirSVR_nonconserved_highEffect-0.5	MicroRNA.org	3.616e-07	0.002938	1.245e-05	0.0001193	15	1407	ZBTB7B,TRIP12,ADARB1,SLC9C2,ZNF12,NCOR1,UBE2R2,SLC25A12,INA,CADPS,UBXN7,SYCP1,HSD17B12,MAP2K1,TCTN1
MicroRNA	mmu-miR-761		MirDB	3.633e-07	0.002951	1.245e-05	0.0001193	10	556	TRAF3,GLYCTK,TARS2,LUZP1,UBE2R2,SETD5,GLO1,CPEB4,ZBTB10,FGFR1
MicroRNA	hsa-miR-448:mirSVR_highEffct	hsa-miR-448:mirSVR_conserved_highEffect-0.5	MicroRNA.org	3.796e-07	0.003084	1.296e-05	0.0001241	16	1615	DOC2A,AS3MT,TARS2,ADARB1,SLC9C2,YWHAZ,ZNF12,INA,RHEBL1,CPEB4,KCNK3,HEY2,OGFOD1,HSD17B12,TCTN1,VCL
MicroRNA	hsa-miR-187*:mirSVR_lowEffct	hsa-miR-187*:mirSVR_nonconserved_lowEffect-0.1-0.5	MicroRNA.org	3.988e-07	0.00324	1.352e-05	0.0001295	15	1418	CPSF6,TRIM35,ID4,ADARB1,ZKSCAN5,RIT2,EVI5,ULK3,SLC25A12,STYX,NEGR1,STAU2,KCNK3,FTO,DCAF7
MicroRNA	mmu-miR-26b-5p		MirDB	3.994e-07	0.003245	1.352e-05	0.0001295	11	709	SLC35E2B,TARS2,POM121C,FREM1,ULK3,STYX,UBXN7,ZBTB10,PRKCD,ANKS1A,DCAF7
MicroRNA	hsa-miR-4447		MirDB	4.081e-07	0.003315	1.376e-05	0.0001318	12	871	SP2,TRAF3,ZBTB7B,ZDHHC8,TSKU,ULK3,FBXL18,SETD5,KCNK3,ECE2,IP6K2,SLC27A4
MicroRNA	hsa-miR-376b:mirSVR_lowEffct	hsa-miR-376b:mirSVR_conserved_lowEffect-0.1-0.5	MicroRNA.org	4.22e-07	0.003428	1.411e-05	0.0001352	16	1628	TRAF3,ID4,ZKSCAN5,NCOR1,UBE2R2,STYX,NEGR1,CPEB4,ENTPD6,OTUD7A,ZBTB10,HEY2,AGMAT,FGFR1,VCL,ZNF662
MicroRNA	mmu-miR-26a-5p		MirDB	4.22e-07	0.003429	1.411e-05	0.0001352	11	713	SLC35E2B,TARS2,POM121C,FREM1,ULK3,STYX,UBXN7,ZBTB10,PRKCD,ANKS1A,DCAF7
MicroRNA	hsa-miR-499-5p:mirSVR_lowEffct	hsa-miR-499-5p:mirSVR_conserved_lowEffect-0.1-0.5	MicroRNA.org	4.289e-07	0.003484	1.428e-05	0.0001368	16	1630	KDM3A,SP1,WBP2NL,ADARB1,SLC9C2,TSKU,EVI5,TAOK3,INA,DNAJA4,TYW5,FARP1,ZBTB10,HEY2,FTO,MED23
MicroRNA	hsa-miR-105:PITA	hsa-miR-105:PITA_TOP	PITA	4.322e-07	0.003511	1.43e-05	0.000137	9	433	SP1,HMGB1,FBXL18,INA,CPEB4,ZBTB10,HEY2,L3MBTL3,VCL
MicroRNA	hsa-miR-4313:mirSVR_lowEffct	hsa-miR-4313:mirSVR_nonconserved_lowEffect-0.1-0.5	MicroRNA.org	4.329e-07	0.003517	1.43e-05	0.000137	14	1233	SP1,L1TD1,HMBS,ZBTB7B,ADARB1,AP1S1,NFATC2IP,CADPS,RHEBL1,STAU2,ENTPD6,C3orf18,TMUB2,SLC27A4
MicroRNA	hsa-miR-6507-5p:Functional MTI (Weak)	Functional MTI (Weak)	miRTarbase	4.372e-07	0.003552	1.438e-05	0.0001377	6	132	POM121C,PIAS2,ZNF12,SETD5,ZBTB10,MAP2K1
MicroRNA	hsa-miR-491-5p:mirSVR_lowEffct	hsa-miR-491-5p:mirSVR_conserved_lowEffect-0.1-0.5	MicroRNA.org	4.431e-07	0.0036	1.446e-05	0.0001385	17	1847	SP1,SP2,TRIM35,DHRS11,ZDHHC8,TSKU,ULK3,TAOK3,PTPRA,SETD5,TYW5,STAU2,OGFOD1,PRKCD,MAP2K1,TMUB2,DCAF7
MicroRNA	hsa-miR-220b:mirSVR_lowEffct	hsa-miR-220b:mirSVR_nonconserved_lowEffect-0.1-0.5	MicroRNA.org	4.431e-07	0.0036	1.446e-05	0.0001385	17	1847	RPAIN,PCDHGA3,DHRS11,GLYCTK,AS3MT,HMBS,ZDHHC8,TAOK3,PTPRA,NFATC2IP,OTUD7A,CORO6,FGFR1,EXOG,MAP2K1,IP6K2,S100PBP
MicroRNA	hsa-miR-15a-5p:Functional MTI	Functional MTI	miRTarbase	4.458e-07	0.003622	1.449e-05	0.0001388	11	717	TRIM35,SLC35E2B,POM121C,LUZP1,SLC25A12,FBXL18,NEGR1,ENTPD6,ZBTB10,PRKCD,VCL
MicroRNA	hsa-miR-1253:mirSVR_highEffct	hsa-miR-1253:mirSVR_nonconserved_highEffect-0.5	MicroRNA.org	4.538e-07	0.003686	1.462e-05	0.00014	16	1637	SP1,RPAIN,ANKRD26,ADARB1,YWHAZ,PRMT6,TAOK3,INA,NFATC2IP,CADPS,UBXN7,STAU2,OGFOD1,HSD17B12,CADPS2,ANKS1A
MicroRNA	mmu-miR-6349		MirDB	4.553e-07	0.003699	1.462e-05	0.00014	10	570	SP2,GLYCTK,ID4,TARS2,YWHAB,YWHAZ,RIT2,AP1S1,NFATC3,IP6K2
MicroRNA	mmu-miR-206-3p		MirDB	4.553e-07	0.003699	1.462e-05	0.00014	10	570	SP2,GLYCTK,ID4,TARS2,YWHAB,YWHAZ,RIT2,AP1S1,NFATC3,IP6K2
MicroRNA	hsa-miR-4260:mirSVR_lowEffct	hsa-miR-4260:mirSVR_nonconserved_lowEffect-0.1-0.5	MicroRNA.org	4.671e-07	0.003794	1.488e-05	0.0001425	15	1436	FAM86B1,CNNM2,C6orf62,ANKRD26,WBP2NL,ATP13A2,ZDHHC8,TSKU,SETD5,OGFOD1,FGFR1,EXOG,ECE2,S100PBP,ZNF646
MicroRNA	hsa-miR-216b:mirSVR_highEffct	hsa-miR-216b:mirSVR_conserved_highEffect-0.5	MicroRNA.org	4.671e-07	0.003794	1.488e-05	0.0001425	15	1436	C6orf62,TARS2,YWHAB,ZNF12,INA,STYX,SETD5,CADPS,SYCP1,AGMAT,EXOG,FTO,MED23,ACAP2,ANKS1A
MicroRNA	hsa-miR-1224-5p:mirSVR_lowEffct	hsa-miR-1224-5p:mirSVR_nonconserved_lowEffect-0.1-0.5	MicroRNA.org	4.724e-07	0.003837	1.498e-05	0.0001435	16	1642	SP1,FRS3,HAPLN4,YWHAZ,LUZP1,ULK3,CADPS,CPEB4,KCNK3,ZBTB10,HEY2,HSD17B12,FGFR1,TMUB2,ECE2,S100PBP
MicroRNA	hsa-miR-632:mirSVR_lowEffct	hsa-miR-632:mirSVR_nonconserved_lowEffect-0.1-0.5	MicroRNA.org	4.762e-07	0.003868	1.498e-05	0.0001435	16	1643	KDM3A,FAM86B1,ANKS6,GLYCTK,ID4,PLCD4,TARS2,ADARB1,INA,NFATC2IP,STAU2,KCNK3,CORO6,FGFR1,TMUB2,ANKS1A
MicroRNA	mmu-miR-1a-3p		MirDB	4.774e-07	0.003879	1.498e-05	0.0001435	10	573	SP2,GLYCTK,ID4,TARS2,YWHAB,YWHAZ,RIT2,AP1S1,NFATC3,IP6K2
MicroRNA	mmu-miR-6382		MirDB	4.774e-07	0.003879	1.498e-05	0.0001435	10	573	SP2,GLYCTK,ID4,TARS2,YWHAB,YWHAZ,RIT2,AP1S1,NFATC3,IP6K2
MicroRNA	mmu-miR-214-3p		MirDB	4.927e-07	0.004003	1.54e-05	0.0001475	10	575	TRAF3,GLYCTK,TARS2,LUZP1,UBE2R2,GLO1,CPEB4,ZBTB10,FGFR1,ANKS1A
MicroRNA	hsa-miR-124-3p:Functional MTI (Weak)	Functional MTI (Weak)	miRTarbase	5.094e-07	0.004138	1.586e-05	0.0001519	15	1446	SP1,ANKS6,CNNM2,ID4,TRIP12,ADARB1,TSKU,EVI5,UBE2R2,FBXL18,INA,FARP1,SYCP1,FGFR1,ECE2
MicroRNA	hsa-miR-15b:mirSVR_highEffct	hsa-miR-15b:mirSVR_conserved_highEffect-0.5	MicroRNA.org	5.228e-07	0.004247	1.621e-05	0.0001553	15	1449	CNNM2,TRIM35,L1TD1,HMGB1,ZNF362,TRIP12,UBE2R2,SLC25A12,CSPG5,CPEB4,ZBTB10,HEY2,FGFR1,MAP2K1,TCTN1
MicroRNA	hsa-miR-28-5p:mirSVR_lowEffct	hsa-miR-28-5p:mirSVR_conserved_lowEffect-0.1-0.5	MicroRNA.org	5.323e-07	0.004324	1.644e-05	0.0001575	16	1657	FAM86B1,SP1,DHRS11,HAPLN4,TARS2,ULK3,UBE2R2,TYW5,ENTPD6,KCNK3,AGMAT,EXOG,C3orf18,ECE2,S100PBP,ZNF662
MicroRNA	hsa-miR-409-5p:mirSVR_lowEffct	hsa-miR-409-5p:mirSVR_nonconserved_lowEffect-0.1-0.5	MicroRNA.org	5.459e-07	0.004435	1.68e-05	0.0001609	11	732	SCAMP1,HMBS,OPRL1,ZNF12,CADPS,CSPG5,ZBTB10,HEY2,ACAP2,TCTN1,DCAF7
MicroRNA	hsa-miR-15a:mirSVR_highEffct	hsa-miR-15a:mirSVR_conserved_highEffect-0.5	MicroRNA.org	5.504e-07	0.004472	1.687e-05	0.0001617	15	1455	CNNM2,TRIM35,L1TD1,ID4,ZNF362,TRIP12,SLC25A12,CSPG5,CPEB4,STAU2,ZBTB10,HEY2,FGFR1,MAP2K1,TCTN1
MicroRNA	hsa-miR-3188:mirSVR_lowEffct	hsa-miR-3188:mirSVR_nonconserved_lowEffect-0.1-0.5	MicroRNA.org	5.538e-07	0.004499	1.691e-05	0.000162	16	1662	TRAF3,ANKS6,PCDHGA3,WBP2NL,ZNF362,ZKSCAN5,OPRL1,ULK3,NEGR1,SETD5,CADPS,UBXN7,ZBTB10,OGFOD1,CORO6,EXOG
MicroRNA	hsa-miR-494-3p:Functional MTI	Functional MTI	miRTarbase	5.678e-07	0.004612	1.728e-05	0.0001655	6	138	EVI5,SLC25A12,GLO1,HSD17B12,MAP2K1,DCAF7
MicroRNA	hsa-miR-4514		MirDB	5.848e-07	0.004751	1.773e-05	0.0001698	10	586	DOC2A,TRAF3,PIAS2,TRIP12,NBPF1,RIT2,KLF16,OTUD7A,HEY2,DCAF7
MicroRNA	hsa-miR-500*:mirSVR_lowEffct	hsa-miR-500*:mirSVR_nonconserved_lowEffect-0.1-0.5	MicroRNA.org	5.919e-07	0.004808	1.787e-05	0.0001712	14	1266	SCAMP1,GLYCTK,YWHAZ,DUSP26,UBE2R2,SLC25A12,INA,NFATC3,DNAJA4,UBXN7,ENTPD6,KCNK3,FTO,ACAP2
MicroRNA	hsa-miR-1226:mirSVR_lowEffct	hsa-miR-1226:mirSVR_nonconserved_lowEffect-0.1-0.5	MicroRNA.org	5.95e-07	0.004834	1.79e-05	0.0001715	17	1887	RPAIN,PCDHGA3,GLYCTK,PM20D1,PLCD4,NUDCD3,ADARB1,ZKSCAN5,OPRL1,DNAJA4,TTC12,ENTPD6,FGFR1,FTO,TCTN1,ECE2,DCAF7
MicroRNA	hsa-miR-29b-3p:TargetScan	hsa-miR-29b-3p	TargetScan	6.028e-07	0.004897	1.794e-05	0.0001718	12	904	CNNM2,GLYCTK,FREM1,PRMT6,PIAS4,AP1S1,FBXL18,INA,NFATC3,NEGR1,HEY2,DCAF7
MicroRNA	hsa-miR-29a-3p:TargetScan	hsa-miR-29a-3p	TargetScan	6.028e-07	0.004897	1.794e-05	0.0001718	12	904	CNNM2,GLYCTK,FREM1,PRMT6,PIAS4,AP1S1,FBXL18,INA,NFATC3,NEGR1,HEY2,DCAF7
MicroRNA	hsa-miR-29c-3p:TargetScan	hsa-miR-29c-3p	TargetScan	6.028e-07	0.004897	1.794e-05	0.0001718	12	904	CNNM2,GLYCTK,FREM1,PRMT6,PIAS4,AP1S1,FBXL18,INA,NFATC3,NEGR1,HEY2,DCAF7
MicroRNA	hsa-miR-128-3p		MirDB	6.169e-07	0.005012	1.823e-05	0.0001746	12	906	KDM3A,SP1,SP2,TRAF3,FRS3,POM121C,PIAS2,YWHAB,SETD5,ECE2,ANKS1A,DCAF7
MicroRNA	mmu-miR-3057-3p		MirDB	6.171e-07	0.005013	1.823e-05	0.0001746	9	452	TRAF3,TRIM35,ZDHHC8,EVI5,INA,NFATC3,NEGR1,UBXN7,EXOG
MicroRNA	hsa-miR-2467-3p		MirDB	6.315e-07	0.00513	1.856e-05	0.0001778	10	591	CPSF6,FRS3,LUZP1,RIT2,AP1S1,KLHL21,CPEB4,UBXN7,HEY2,DCAF7
MicroRNA	hsa-miR-935:mirSVR_lowEffct	hsa-miR-935:mirSVR_nonconserved_lowEffect-0.1-0.5	MicroRNA.org	6.328e-07	0.00514	1.856e-05	0.0001778	16	1679	KDM3A,C6orf62,FRS3,ZNF362,POM121C,SLC9C2,TAOK3,AP1S1,PTPRA,DNAJA4,TYW5,FARP1,GLO1,RHEBL1,CPEB4,ZBTB10
MicroRNA	hsa-miR-378*:mirSVR_lowEffct	hsa-miR-378*:mirSVR_nonconserved_lowEffect-0.1-0.5	MicroRNA.org	6.585e-07	0.005349	1.924e-05	0.0001843	17	1901	CNNM2,TRIM35,POM121C,ATP13A2,SLC9C2,YWHAB,SIL1,NCOR1,AP1S1,NFATC3,TYW5,RHEBL1,EXOSC6,OGFOD1,FGFR1,C3orf18,S100PBP
MicroRNA	hsa-miR-1258:mirSVR_lowEffct	hsa-miR-1258:mirSVR_nonconserved_lowEffect-0.1-0.5	MicroRNA.org	6.677e-07	0.005424	1.938e-05	0.0001857	14	1279	FAM86B1,RPAIN,HMGB1,WBP2NL,ADARB1,YWHAB,ZDHHC8,YWHAZ,PRMT6,INA,SETD5,CADPS,UBXN7,ENTPD6
MicroRNA	hsa-miR-338-3p:mirSVR_lowEffct	hsa-miR-338-3p:mirSVR_conserved_lowEffect-0.1-0.5	MicroRNA.org	6.68e-07	0.005427	1.938e-05	0.0001857	17	1903	RPAIN,GLYCTK,PLCD4,WBP2NL,RIT2,NCOR1,PGPEP1L,NEGR1,SETD5,TTC12,KCNK3,HEY2,OGFOD1,TCTN1,VCL,IP6K2,SLC27A4
MicroRNA	hsa-miR-136:mirSVR_highEffct	hsa-miR-136:mirSVR_conserved_highEffect-0.5	MicroRNA.org	6.806e-07	0.005529	1.967e-05	0.0001885	15	1480	C6orf62,AS3MT,PLCD4,WBP2NL,TARS2,POM121C,PIAS2,YWHAZ,UBE2R2,FBXL18,INA,CADPS,SYCP1,HSD17B12,ACAP2
MicroRNA	hsa-miR-25-3p		MirDB	6.829e-07	0.005548	1.967e-05	0.0001885	11	749	TRAF3,C6orf62,LUZP1,PIAS4,EVI5,STYX,NFATC2IP,SETD5,KLHL21,FARP1,CPEB4
MicroRNA	hsa-miR-324-3p:mirSVR_lowEffct	hsa-miR-324-3p:mirSVR_nonconserved_lowEffect-0.1-0.5	MicroRNA.org	6.875e-07	0.005585	1.969e-05	0.0001886	17	1907	SP1,ANKS6,TRIM35,HMBS,ZNF362,ADARB1,LUZP1,TSKU,DUSP26,NFATC3,DNAJA4,RHEBL1,OGFOD1,C3orf18,TCTN1,S100PBP,ANKS1A
MicroRNA	hsa-miR-377:PITA	hsa-miR-377:PITA_TOP	PITA	6.882e-07	0.005591	1.969e-05	0.0001886	9	458	SP1,C6orf62,CPSF6,TRIP12,ADARB1,NEGR1,SETD5,CPEB4,PRKCD
MicroRNA	hsa-miR-4649-3p		MirDB	7.022e-07	0.005704	1.991e-05	0.0001908	10	598	ANKS6,CNNM2,PCDHGA3,YWHAB,LUZP1,BID,NFATC3,GLO1,CPEB4,STAU2
MicroRNA	hsa-miR-1272:mirSVR_lowEffct	hsa-miR-1272:mirSVR_nonconserved_lowEffect-0.1-0.5	MicroRNA.org	7.024e-07	0.005707	1.991e-05	0.0001908	17	1910	CENPE,TARS2,PIAS2,TRIP12,ADARB1,YWHAB,ULK3,UBE2R2,PTPRA,FBXL18,TYW5,CPEB4,UBXN7,FGFR1,EXOG,FTO,MAP2K1
MicroRNA	mmu-miR-12188-3p		MirDB	7.035e-07	0.005715	1.991e-05	0.0001908	8	336	DOC2A,FRS3,SLC35E2B,TRIP12,YWHAZ,EVI5,NCOR1,KCNK3
MicroRNA	hsa-miR-497-5p:Functional MTI	Functional MTI	miRTarbase	7.134e-07	0.005796	2.012e-05	0.0001928	9	460	TRIM35,SLC35E2B,POM121C,LUZP1,SLC25A12,FBXL18,NEGR1,ZBTB10,MAP2K1
MicroRNA	hsa-miR-590-5p:mirSVR_lowEffct	hsa-miR-590-5p:mirSVR_conserved_lowEffect-0.1-0.5	MicroRNA.org	7.277e-07	0.005912	2.046e-05	0.000196	15	1488	SP1,ANKS6,TRIM35,ID4,POM121C,FREM1,UBE2R2,TYW5,CSPG5,RHEBL1,TTC12,UBXN7,HEY2,PRKCD,DCAF7
MicroRNA	hsa-miR-6764-5p		MirDB	7.476e-07	0.006073	2.093e-05	0.0002005	11	756	SP2,TRAF3,TRIM35,PCDHGA3,ADARB1,OPRL1,TSKU,DUSP26,AP1S1,FBXL18,ECE2
MicroRNA	hsa-miR-6851-5p:Functional MTI (Weak)	Functional MTI (Weak)	miRTarbase	7.519e-07	0.006108	2.093e-05	0.0002005	8	339	CNNM2,EVI5,AP1S1,FBXL18,STYX,GLO1,HSD17B12,FGFR1
MicroRNA	hsa-miR-548p		MirDB	7.522e-07	0.00611	2.093e-05	0.0002005	14	1292	SP1,TRAF3,CPSF6,PIAS2,LCMT2,YWHAZ,NBPF1,EVI5,SLC25A12,STYX,CADPS,STAU2,FGFR1,IP6K2
MicroRNA	hsa-miR-4298:mirSVR_highEffct	hsa-miR-4298:mirSVR_nonconserved_highEffect-0.5	MicroRNA.org	7.769e-07	0.006312	2.149e-05	0.0002059	11	759	KDM3A,TRIP12,YWHAZ,PRMT6,DUSP26,PTPRA,NFATC3,ENTPD6,OGFOD1,FGFR1,DCAF7
MicroRNA	hsa-miR-3123:mirSVR_highEffct	hsa-miR-3123:mirSVR_nonconserved_highEffect-0.5	MicroRNA.org	7.778e-07	0.006319	2.149e-05	0.0002059	15	1496	RPAIN,ID4,PLCD4,PIAS2,TRIP12,ZDHHC8,YWHAZ,PTPRA,SLC25A12,INA,STAU2,ZBTB10,HEY2,FGFR1,L3MBTL3
MicroRNA	hsa-miR-15b-5p:Functional MTI	Functional MTI	miRTarbase	7.869e-07	0.006393	2.16e-05	0.000207	11	760	TRIM35,SLC35E2B,POM121C,LUZP1,SLC25A12,FBXL18,NEGR1,ENTPD6,ZBTB10,PRKCD,VCL
MicroRNA	hsa-miR-640:mirSVR_lowEffct	hsa-miR-640:mirSVR_nonconserved_lowEffect-0.1-0.5	MicroRNA.org	7.871e-07	0.006394	2.16e-05	0.000207	14	1297	TRIM35,SCAMP1,DHRS11,PM20D1,PLCD4,PIAS2,ADARB1,GLO1,STAU2,SYCP1,HSD17B12,ACAP2,ECE2,S100PBP
MicroRNA	hsa-miR-4270		MirDB	8.032e-07	0.006525	2.197e-05	0.0002105	10	607	SP2,GLYCTK,HAPLN4,NUDCD3,ATP13A2,TRIP12,ADARB1,ENTPD6,C3orf18,DCAF7
MicroRNA	hsa-miR-744-3p:Functional MTI (Weak)	Functional MTI (Weak)	miRTarbase	8.34e-07	0.006776	2.268e-05	0.0002172	7	236	AS3MT,SLC35E2B,YWHAB,AP1S1,NFATC2IP,HSD17B12,ANKS1A
MicroRNA	hsa-miR-1912:mirSVR_lowEffct	hsa-miR-1912:mirSVR_nonconserved_lowEffect-0.1-0.5	MicroRNA.org	8.346e-07	0.00678	2.268e-05	0.0002172	16	1715	ANKS6,RPAIN,TRIM35,SCAMP1,HAPLN4,PLCD4,NUDCD3,PIAS2,ADARB1,AP1S1,DNAJA4,TYW5,RHEBL1,CDK3,ANKS1A,ZNF662
MicroRNA	hsa-miR-103:mirSVR_lowEffct	hsa-miR-103:mirSVR_conserved_lowEffect-0.1-0.5	MicroRNA.org	8.569e-07	0.006961	2.308e-05	0.0002211	17	1938	CNNM2,CPSF6,PCDHGA3,WBP2NL,SLC35E2B,ADARB1,SLC9C2,YWHAB,RIT2,TAOK3,SLC25A12,DNAJA4,OTUD7A,HEY2,TCTN1,ZNF646,ZNF662
MicroRNA	hsa-miR-107:mirSVR_lowEffct	hsa-miR-107:mirSVR_conserved_lowEffect-0.1-0.5	MicroRNA.org	8.569e-07	0.006961	2.308e-05	0.0002211	17	1938	CNNM2,CPSF6,PCDHGA3,WBP2NL,SLC35E2B,ADARB1,SLC9C2,YWHAB,RIT2,TAOK3,SLC25A12,DNAJA4,OTUD7A,HEY2,TCTN1,ZNF646,ZNF662
MicroRNA	hsa-miR-3162-5p		MirDB	8.579e-07	0.006969	2.308e-05	0.0002211	7	237	SP1,AP1S1,PTPRA,NFATC3,TYW5,UBXN7,MED23
MicroRNA	hsa-miR-641:mirSVR_highEffct	hsa-miR-641:mirSVR_nonconserved_highEffect-0.5	MicroRNA.org	8.629e-07	0.00701	2.314e-05	0.0002216	17	1939	C6orf62,DSCAM,CPSF6,TRIM35,ID4,WBP2NL,YWHAB,YWHAZ,NCOR1,INA,CADPS,STAU2,ZBTB10,AGMAT,FGFR1,MAP2K1,ACAP2
MicroRNA	hsa-miR-362-5p:mirSVR_lowEffct	hsa-miR-362-5p:mirSVR_nonconserved_lowEffect-0.1-0.5	MicroRNA.org	8.813e-07	0.00716	2.35e-05	0.0002251	17	1942	SP1,SLC9C2,ZNF12,INA,STYX,CADPS,DNAJA4,CPEB4,TTC12,UBXN7,SYCP1,ZBTB10,MAP2K1,ACAP2,L3MBTL3,TCTN1,S100PBP
MicroRNA	hsa-miR-377-3p:TargetScan	hsa-miR-377-3p	TargetScan	8.823e-07	0.007168	2.35e-05	0.0002251	9	472	C6orf62,CPSF6,ADARB1,NFATC2IP,NEGR1,CPEB4,KCNK3,PRKCD,FGFR1
MicroRNA	hsa-miR-6825-5p		MirDB	8.983e-07	0.007298	2.385e-05	0.0002285	13	1120	TRAF3,PCDHGA3,DHRS11,FRS3,ZBTB7B,YWHAZ,LUZP1,PIAS4,DUSP26,TAOK3,PTPRA,ACAP2,TMUB2
MicroRNA	hsa-miR-338-5p:PITA	hsa-miR-338-5p:PITA_TOP	PITA	9.161e-07	0.007442	2.416e-05	0.0002315	11	772	SP2,TRAF3,ID4,ZBTB7B,YWHAB,TAOK3,SLC25A12,NEGR1,CPEB4,STAU2,ZBTB10
MicroRNA	hsa-miR-1226*:mirSVR_lowEffct	hsa-miR-1226*:mirSVR_nonconserved_lowEffect-0.1-0.5	MicroRNA.org	9.191e-07	0.007467	2.416e-05	0.0002315	17	1948	FAM86B1,DHRS11,ANKRD26,WBP2NL,ZBTB7B,ATP13A2,ADARB1,ZKSCAN5,TSKU,STAU2,SYCP1,KCNK3,FGFR1,FTO,ACAP2,ECE2,VCL
MicroRNA	hsa-miR-101:mirSVR_lowEffct	hsa-miR-101:mirSVR_conserved_lowEffect-0.1-0.5	MicroRNA.org	9.191e-07	0.007467	2.416e-05	0.0002315	17	1948	KDM3A,CNNM2,C6orf62,SCAMP1,BID,STYX,NFATC3,FARP1,HEY2,AGMAT,FTO,MAP2K1,ACAP2,L3MBTL3,S100PBP,ANKS1A,DCAF7
MicroRNA	hsa-miR-888*:mirSVR_highEffct	hsa-miR-888*:mirSVR_nonconserved_highEffect-0.5	MicroRNA.org	9.437e-07	0.007667	2.473e-05	0.0002369	13	1125	SCAMP1,L1TD1,HMGB1,WBP2NL,SLC25A12,FBXL18,INA,DNAJA4,CPEB4,UBXN7,STAU2,EXOG,S100PBP
MicroRNA	hsa-miR-4288:mirSVR_lowEffct	hsa-miR-4288:mirSVR_nonconserved_lowEffect-0.1-0.5	MicroRNA.org	9.706e-07	0.007885	2.535e-05	0.0002429	15	1523	KDM3A,FAM86B1,ANKS6,GLYCTK,ID4,PLCD4,TARS2,ADARB1,UBE2R2,NFATC2IP,STAU2,CORO6,FGFR1,TMUB2,ANKS1A
MicroRNA	hsa-miR-3123		MirDB	9.752e-07	0.007923	2.539e-05	0.0002433	11	777	PIAS2,YWHAZ,ULK3,SLC25A12,INA,NEGR1,FARP1,CPEB4,UBXN7,HEY2,S100PBP
MicroRNA	mmu-miR-883a-5p		MirDB	9.79e-07	0.007953	2.541e-05	0.0002434	9	478	SP1,TRAF3,CPSF6,GLYCTK,YWHAB,OPRL1,NEGR1,TMUB2,VCL
MicroRNA	hsa-miR-4324:mirSVR_lowEffct	hsa-miR-4324:mirSVR_nonconserved_lowEffect-0.1-0.5	MicroRNA.org	9.924e-07	0.008062	2.568e-05	0.000246	16	1738	C6orf62,GLYCTK,HAPLN4,ANKRD26,HMBS,SLC35E2B,TARS2,UBE2R2,KLF16,PTPRA,DNAJA4,TYW5,STAU2,KCNK3,HSD17B12,EXOG
MicroRNA	hsa-miR-96:mirSVR_lowEffct	hsa-miR-96:mirSVR_conserved_lowEffect-0.1-0.5	MicroRNA.org	1.022e-06	0.008306	2.637e-05	0.0002526	16	1742	CPSF6,ANKRD26,HMGB1,WBP2NL,ADARB1,FREM1,TSKU,PTPRA,INA,CPEB4,FGFR1,CADPS2,L3MBTL3,VCL,CDK3,ANKS1A
MicroRNA	hsa-miR-574-5p:mirSVR_lowEffct	hsa-miR-574-5p:mirSVR_nonconserved_lowEffect-0.1-0.5	MicroRNA.org	1.03e-06	0.008368	2.648e-05	0.0002537	16	1743	FAM86B1,ANKS6,DSCAM,RPAIN,FRS3,WBP2NL,ADARB1,YWHAZ,TAOK3,NEGR1,CADPS,FARP1,TTC12,HEY2,TMUB2,S100PBP
MicroRNA	hsa-miR-3135:mirSVR_lowEffct	hsa-miR-3135:mirSVR_nonconserved_lowEffect-0.1-0.5	MicroRNA.org	1.044e-06	0.008484	2.676e-05	0.0002564	12	953	GLYCTK,HAPLN4,ULK3,NFATC3,SETD5,CADPS,STAU2,HSD17B12,CORO6,FTO,TMUB2,S100PBP
MicroRNA	hsa-miR-7106-5p:Functional MTI (Weak)	Functional MTI (Weak)	miRTarbase	1.051e-06	0.008535	2.677e-05	0.0002565	11	783	SP2,YWHAZ,TSKU,EVI5,KLF16,FBXL18,KLHL21,HSD17B12,DNAH10OS,ACAP2,DCAF7
MicroRNA	hsa-miR-199b-3p:mirSVR_highEffct	hsa-miR-199b-3p:mirSVR_nonconserved_highEffect-0.5	MicroRNA.org	1.056e-06	0.008577	2.677e-05	0.0002565	12	954	KDM3A,SP2,C6orf62,CPSF6,YWHAZ,SLC25A12,CADPS,DNAJA4,CPEB4,SYCP1,ZBTB10,DCAF7
MicroRNA	hsa-miR-199a-3p:mirSVR_highEffct	hsa-miR-199a-3p:mirSVR_nonconserved_highEffect-0.5	MicroRNA.org	1.056e-06	0.008577	2.677e-05	0.0002565	12	954	KDM3A,SP2,C6orf62,CPSF6,YWHAZ,SLC25A12,CADPS,DNAJA4,CPEB4,SYCP1,ZBTB10,DCAF7
MicroRNA	hsa-miR-3689d:Functional MTI (Weak)	Functional MTI (Weak)	miRTarbase	1.061e-06	0.00862	2.677e-05	0.0002565	8	355	CNNM2,EVI5,AP1S1,FBXL18,STYX,GLO1,HSD17B12,FGFR1
MicroRNA	hsa-miR-593*:mirSVR_lowEffct	hsa-miR-593*:mirSVR_nonconserved_lowEffect-0.1-0.5	MicroRNA.org	1.061e-06	0.008621	2.677e-05	0.0002565	16	1747	FAM86B1,SP1,PCDHGA3,POM121C,ADARB1,LUZP1,OPRL1,ZNF12,SLC25A12,NFATC2IP,AGMAT,FGFR1,L3MBTL3,TMUB2,TCTN1,SLC27A4
MicroRNA	hsa-miR-8085:Functional MTI (Weak)	Functional MTI (Weak)	miRTarbase	1.083e-06	0.008802	2.722e-05	0.0002607	8	356	SP2,TRAF3,YWHAB,LUZP1,SETD5,KCNK3,FGFR1,FTO
MicroRNA	hsa-miR-3662		MirDB	1.086e-06	0.008819	2.722e-05	0.0002607	17	1972	TRAF3,CPSF6,ID4,PIAS2,SLC9C2,YWHAZ,FREM1,TSKU,EVI5,TAOK3,STYX,NEGR1,CADPS,FARP1,CPEB4,ZBTB10,MAP2K1
MicroRNA	mmu-miR-18a-3p		MirDB	1.1e-06	0.008935	2.749e-05	0.0002634	7	246	ZDHHC8,YWHAZ,UBE2R2,KLHL21,CSPG5,C3orf18,TMUB2
MicroRNA	hsa-miR-4330:mirSVR_lowEffct	hsa-miR-4330:mirSVR_nonconserved_lowEffect-0.1-0.5	MicroRNA.org	1.109e-06	0.009012	2.765e-05	0.0002648	16	1753	SP1,C6orf62,HMGB1,YWHAB,LUZP1,ZNF12,FBXL18,STYX,SETD5,FARP1,UBXN7,MED23,VCL,S100PBP,DCAF7,ZNF662
MicroRNA	mmu-miR-7069-3p		MirDB	1.13e-06	0.009179	2.807e-05	0.0002689	7	247	ZDHHC8,YWHAZ,UBE2R2,KLHL21,CSPG5,C3orf18,TMUB2
MicroRNA	hsa-miR-200c-3p		MirDB	1.164e-06	0.009453	2.865e-05	0.0002744	12	963	C6orf62,SCAMP1,SLC35E2B,YWHAB,EVI5,UBE2R2,STYX,NEGR1,FARP1,ZBTB10,EXOG,S100PBP
MicroRNA	hsa-miR-4301:mirSVR_lowEffct	hsa-miR-4301:mirSVR_nonconserved_lowEffect-0.1-0.5	MicroRNA.org	1.164e-06	0.009453	2.865e-05	0.0002744	12	963	ANKRD26,AS3MT,ID4,WBP2NL,ZBTB7B,LUZP1,PTPRA,SLC25A12,STYX,CSPG5,TTC12,ACAP2
MicroRNA	hsa-miR-200b-3p		MirDB	1.164e-06	0.009453	2.865e-05	0.0002744	12	963	C6orf62,SCAMP1,SLC35E2B,YWHAB,EVI5,UBE2R2,STYX,NEGR1,FARP1,ZBTB10,EXOG,S100PBP
MicroRNA	hsa-miR-3121-3p		MirDB	1.174e-06	0.009535	2.881e-05	0.000276	14	1342	FRS3,ZNF362,PIAS2,YWHAZ,FREM1,EVI5,INA,NFATC3,DNAJA4,TYW5,ZBTB10,CADPS2,ZNF646,DCAF7
MicroRNA	hsa-miR-1277-5p		MirDB	1.194e-06	0.009701	2.917e-05	0.0002795	16	1763	SP1,DSCAM,CPSF6,SCAMP1,WBP2NL,ZNF362,ZBTB7B,PIAS2,EVI5,NEGR1,SETD5,ZBTB10,HEY2,PRKCD,FGFR1,CADPS2
MicroRNA	hsa-miR-299-3p:mirSVR_lowEffct	hsa-miR-299-3p:mirSVR_conserved_lowEffect-0.1-0.5	MicroRNA.org	1.196e-06	0.009715	2.917e-05	0.0002795	15	1549	ANKS6,RPAIN,SCAMP1,HAPLN4,ZNF362,ATP13A2,BID,UBE2R2,PTPRN,CSPG5,STAU2,ECE2,VCL,IP6K2,DCAF7
MicroRNA	mmu-miR-671-5p		MirDB	1.202e-06	0.009765	2.924e-05	0.0002801	8	361	TRIM35,HMBS,YWHAZ,NCOR1,AP1S1,STYX,NFATC2IP,ANKS1A
MicroRNA	hsa-miR-4280:mirSVR_lowEffct	hsa-miR-4280:mirSVR_nonconserved_lowEffect-0.1-0.5	MicroRNA.org	1.215e-06	0.009872	2.947e-05	0.0002823	14	1346	C6orf62,ID4,ZNF362,ATP13A2,SLC9C2,BID,PTPRA,DNAJA4,STAU2,SYCP1,OTUD7A,AGMAT,FGFR1,L3MBTL3
MicroRNA	hsa-miR-3926		MirDB	1.22e-06	0.009914	2.951e-05	0.0002827	9	491	SP1,CPSF6,SCAMP1,ID4,ZNF362,PIAS2,ADARB1,CADPS2,ACAP2
MicroRNA	hsa-miR-19b-3p:TargetScan	hsa-miR-19b-3p	TargetScan	1.228e-06	0.009973	2.951e-05	0.0002827	12	968	DSCAM,HAPLN4,ID4,NUDCD3,LUZP1,EVI5,RHEBL1,CPEB4,HEY2,L3MBTL3,S100PBP,DCAF7
MicroRNA	hsa-miR-19a-3p:TargetScan	hsa-miR-19a-3p	TargetScan	1.228e-06	0.009973	2.951e-05	0.0002827	12	968	DSCAM,HAPLN4,ID4,NUDCD3,LUZP1,EVI5,RHEBL1,CPEB4,HEY2,L3MBTL3,S100PBP,DCAF7
MicroRNA	hsa-miR-429		MirDB	1.241e-06	0.01008	2.974e-05	0.0002849	12	969	C6orf62,SCAMP1,SLC35E2B,YWHAB,EVI5,UBE2R2,STYX,NEGR1,FARP1,ZBTB10,EXOG,S100PBP
MicroRNA	hsa-miR-769-3p:mirSVR_lowEffct	hsa-miR-769-3p:mirSVR_nonconserved_lowEffect-0.1-0.5	MicroRNA.org	1.302e-06	0.01058	3.111e-05	0.000298	14	1354	SP1,CNNM2,RPAIN,GLYCTK,ANKRD26,SLC35E2B,POM121C,ADARB1,YWHAZ,PRMT6,SETD5,TTC12,UBXN7,ZBTB10
MicroRNA	hsa-let-7f:mirSVR_lowEffct	hsa-let-7f:mirSVR_conserved_lowEffect-0.1-0.5	MicroRNA.org	1.323e-06	0.01074	3.146e-05	0.0003013	16	1777	KDM3A,DSCAM,AS3MT,ZNF362,POM121C,TRIP12,ADARB1,RIT2,PRMT6,AP1S1,SLC25A12,FBXL18,FARP1,CPEB4,VCL,IP6K2
MicroRNA	hsa-miR-92b-3p		MirDB	1.324e-06	0.01076	3.146e-05	0.0003013	11	802	TRAF3,C6orf62,LUZP1,PIAS4,EVI5,STYX,NFATC2IP,SETD5,KLHL21,FARP1,CPEB4
MicroRNA	hsa-miR-92a-3p		MirDB	1.34e-06	0.01089	3.174e-05	0.0003041	11	803	TRAF3,C6orf62,LUZP1,PIAS4,EVI5,STYX,NFATC2IP,SETD5,KLHL21,FARP1,CPEB4
MicroRNA	hsa-miR-32-5p		MirDB	1.373e-06	0.01115	3.242e-05	0.0003106	11	805	TRAF3,C6orf62,LUZP1,PIAS4,EVI5,STYX,NFATC2IP,SETD5,KLHL21,FARP1,CPEB4
MicroRNA	hsa-miR-551b-5p		MirDB	1.4e-06	0.01137	3.291e-05	0.0003153	13	1166	CPSF6,SCAMP1,ZNF362,PIAS2,ADARB1,YWHAB,EVI5,STYX,NEGR1,CPEB4,STAU2,MED23,ACAP2
MicroRNA	hsa-miR-186:PITA	hsa-miR-186:PITA_TOP	PITA	1.406e-06	0.01142	3.291e-05	0.0003153	11	807	C6orf62,HMGB1,UBE2R2,NEGR1,CADPS,FARP1,CPEB4,STAU2,SYCP1,ZBTB10,ACAP2
MicroRNA	mmu-miR-672-3p		MirDB	1.406e-06	0.01142	3.291e-05	0.0003153	11	807	CPSF6,POM121C,TRIP12,ADARB1,YWHAB,EVI5,PTPRN,SETD5,HEY2,OGFOD1,FGFR1
MicroRNA	AAGCACA,MIR-218:MSigDB	AAGCACA,MIR-218:MSigDB	MSigDB	1.415e-06	0.01149	3.303e-05	0.0003164	8	369	SP1,C6orf62,TRIM35,YWHAB,ZDHHC8,FREM1,PTPRA,L3MBTL3
MicroRNA	hsa-miR-190a-3p:Functional MTI (Weak)	Functional MTI (Weak)	miRTarbase	1.422e-06	0.01155	3.311e-05	0.0003172	10	647	SP1,ID4,YWHAZ,EVI5,SLC25A12,FBXL18,STYX,NEGR1,PRKCD,DNAH10OS
MicroRNA	hsa-miR-136:PITA	hsa-miR-136:PITA_TOP	PITA	1.471e-06	0.01195	3.414e-05	0.000327	7	257	SP1,C6orf62,UBE2R2,CPEB4,ZBTB10,ACAP2,DCAF7
MicroRNA	hsa-miR-181b:PITA	hsa-miR-181b:PITA_TOP	PITA	1.528e-06	0.01241	3.525e-05	0.0003377	11	814	CNNM2,C6orf62,ID4,HMBS,POM121C,YWHAB,NEGR1,CPEB4,HEY2,PRKCD,ACAP2
MicroRNA	hsa-miR-181d:PITA	hsa-miR-181d:PITA_TOP	PITA	1.528e-06	0.01241	3.525e-05	0.0003377	11	814	CNNM2,C6orf62,ID4,HMBS,POM121C,YWHAB,NEGR1,CPEB4,HEY2,PRKCD,ACAP2
MicroRNA	hsa-miR-518a-5p:PITA	hsa-miR-518a-5p:PITA_TOP	PITA	1.536e-06	0.01248	3.525e-05	0.0003377	9	505	C6orf62,DSCAM,ID4,YWHAZ,SLC25A12,CPEB4,KCNK3,L3MBTL3,DCAF7
MicroRNA	hsa-miR-527:PITA	hsa-miR-527:PITA_TOP	PITA	1.536e-06	0.01248	3.525e-05	0.0003377	9	505	C6orf62,DSCAM,ID4,YWHAZ,SLC25A12,CPEB4,KCNK3,L3MBTL3,DCAF7
MicroRNA	hsa-miR-181c:PITA	hsa-miR-181c:PITA_TOP	PITA	1.546e-06	0.01256	3.528e-05	0.0003379	11	815	CNNM2,C6orf62,ID4,HMBS,POM121C,YWHAB,NEGR1,CPEB4,HEY2,PRKCD,ACAP2
MicroRNA	hsa-miR-181a:PITA	hsa-miR-181a:PITA_TOP	PITA	1.546e-06	0.01256	3.528e-05	0.0003379	11	815	CNNM2,C6orf62,ID4,HMBS,POM121C,YWHAB,NEGR1,CPEB4,HEY2,PRKCD,ACAP2
MicroRNA	mmu-miR-7041-5p		MirDB	1.563e-06	0.0127	3.549e-05	0.00034	8	374	AP1S1,NFATC3,UBXN7,ENTPD6,FGFR1,EXOG,TMUB2,DCAF7
MicroRNA	mmu-miR-692		MirDB	1.564e-06	0.01271	3.549e-05	0.00034	11	816	SP1,TRAF3,DSCAM,CPSF6,GLYCTK,ZNF362,TAOK3,STYX,UBXN7,ZBTB10,HSD17B12
MicroRNA	hsa-miR-552:mirSVR_highEffct	hsa-miR-552:mirSVR_nonconserved_highEffect-0.5	MicroRNA.org	1.583e-06	0.01286	3.581e-05	0.0003431	11	817	KDM3A,RPAIN,WBP2NL,YWHAB,ZKSCAN5,CADPS,DNAJA4,FARP1,EXOG,MED23,MAP2K1
MicroRNA	hsa-miR-548l:PITA	hsa-miR-548l:PITA_TOP	PITA	1.587e-06	0.01289	3.581e-05	0.0003431	10	655	SP1,C6orf62,UBE2R2,NFATC3,NEGR1,CPEB4,ZBTB10,HEY2,L3MBTL3,DCAF7
MicroRNA	hsa-miR-301b:mirSVR_lowEffct	hsa-miR-301b:mirSVR_conserved_lowEffect-0.1-0.5	MicroRNA.org	1.595e-06	0.01295	3.589e-05	0.0003438	16	1803	KDM3A,ZBTB7B,ADARB1,YWHAB,EVI5,ULK3,ZNF12,TAOK3,SLC25A12,KLHL21,CPEB4,STAU2,HEY2,C3orf18,L3MBTL3,ANKS1A
MicroRNA	hsa-miR-421:mirSVR_highEffct	hsa-miR-421:mirSVR_conserved_highEffect-0.5	MicroRNA.org	1.611e-06	0.01308	3.615e-05	0.0003463	14	1379	DSCAM,FRS3,WBP2NL,ZNF362,SLC9C2,ZNF12,DNAJA4,FARP1,CPEB4,MED23,ACAP2,IP6K2,S100PBP,ANKS1A
MicroRNA	hsa-miR-7843-5p		MirDB	1.659e-06	0.01347	3.712e-05	0.0003556	8	377	DOC2A,SP1,TRIM35,LUZP1,PRMT6,ULK3,CPEB4,TRMT61A
MicroRNA	hsa-miR-500b:mirSVR_lowEffct	hsa-miR-500b:mirSVR_nonconserved_lowEffect-0.1-0.5	MicroRNA.org	1.673e-06	0.01359	3.734e-05	0.0003577	15	1592	FAM86B1,SP1,TRIP12,SLC9C2,ZNF12,INA,STYX,CPEB4,UBXN7,SYCP1,ZBTB10,MAP2K1,L3MBTL3,TCTN1,S100PBP
MicroRNA	hsa-miR-4747-5p		MirDB	1.678e-06	0.01363	3.735e-05	0.0003578	11	822	SP1,ANKS6,CNNM2,SLC35E2B,LUZP1,TSKU,TAOK3,SETD5,KCNK3,VCL,DCAF7
MicroRNA	hsa-miR-3144-5p:mirSVR_lowEffct	hsa-miR-3144-5p:mirSVR_nonconserved_lowEffect-0.1-0.5	MicroRNA.org	1.699e-06	0.0138	3.771e-05	0.0003613	12	999	PCDHGA3,HAPLN4,TRIP12,ZDHHC8,TSKU,PTPRA,FBXL18,PTPRN,DNAJA4,KCNK3,FGFR1,IP6K2
MicroRNA	hsa-miR-202*:mirSVR_lowEffct	hsa-miR-202*:mirSVR_nonconserved_lowEffect-0.1-0.5	MicroRNA.org	1.722e-06	0.01399	3.813e-05	0.0003653	14	1387	TRIM35,WBP2NL,PIAS2,LUZP1,ZNF12,PTPRA,SLC25A12,NFATC3,UBXN7,ZBTB10,L3MBTL3,TCTN1,ECE2,ZNF662
MicroRNA	hsa-miR-761		MirDB	1.744e-06	0.01417	3.85e-05	0.0003689	10	662	TRAF3,YWHAZ,LUZP1,TSKU,ZNF12,UBE2R2,CPEB4,ZBTB10,FGFR1,C3orf18
MicroRNA	mmu-miR-6900-5p		MirDB	1.759e-06	0.01429	3.867e-05	0.0003705	8	380	SP1,ZBTB7B,LUZP1,EVI5,CDK5RAP3,DNAJA4,KLHL21,TMUB2
MicroRNA	hsa-miR-942:mirSVR_highEffct	hsa-miR-942:mirSVR_nonconserved_highEffect-0.5	MicroRNA.org	1.761e-06	0.01431	3.867e-05	0.0003705	16	1817	TRAF3,C6orf62,DSCAM,AS3MT,HMBS,ADARB1,RIT2,ULK3,SLC25A12,TTC12,STAU2,SYCP1,HEY2,FGFR1,EXOG,L3MBTL3
MicroRNA	hsa-miR-4744		MirDB	1.774e-06	0.01442	3.886e-05	0.0003722	9	514	CPSF6,SCAMP1,HMBS,HMGB1,INA,UBXN7,FTO,ACAP2,ANKS1A
MicroRNA	hsa-miR-1207-5p		MirDB	1.788e-06	0.01453	3.904e-05	0.000374	12	1004	ZNF362,SLC35E2B,ZDHHC8,LUZP1,NBPF1,KLF16,AP1S1,FBXL18,INA,C3orf18,TRMT61A,ANKS1A
MicroRNA	hsa-miR-1259:mirSVR_highEffct	hsa-miR-1259:mirSVR_nonconserved_highEffect-0.5	MicroRNA.org	1.793e-06	0.01456	3.904e-05	0.000374	15	1601	KDM3A,ANKRD26,HMGB1,WBP2NL,ZNF362,ZBTB7B,TAOK3,STYX,NEGR1,CADPS,DNAJA4,CPEB4,STAU2,FGFR1,CADPS2
MicroRNA	mmu-let-7f-2-3p		MirDB	1.816e-06	0.01475	3.944e-05	0.0003778	10	665	KDM3A,TRIP12,ADARB1,YWHAB,EVI5,UBXN7,PRKCD,FGFR1,VCL,DCAF7
MicroRNA	hsa-miR-150-5p:TargetScan	hsa-miR-150-5p	TargetScan	1.847e-06	0.01501	3.998e-05	0.000383	7	266	CNNM2,POM121C,ADARB1,NFATC3,NEGR1,CPEB4,FTO
MicroRNA	hsa-miR-1910:mirSVR_lowEffct	hsa-miR-1910:mirSVR_nonconserved_lowEffect-0.1-0.5	MicroRNA.org	1.85e-06	0.01503	3.998e-05	0.000383	16	1824	C6orf62,GLYCTK,HAPLN4,PLCD4,TARS2,PIAS2,ZDHHC8,SIL1,UBE2R2,ENTPD6,HEY2,EXOG,TMUB2,TCTN1,IP6K2,ZNF662
MicroRNA	hsa-miR-1275:mirSVR_lowEffct	hsa-miR-1275:mirSVR_nonconserved_lowEffect-0.1-0.5	MicroRNA.org	1.863e-06	0.01514	4.005e-05	0.0003836	16	1825	DOC2A,FAM86B1,HAPLN4,L1TD1,PLCD4,ZBTB7B,EVI5,UBE2R2,PTPRA,PTPRN,CPEB4,FTO,TMUB2,IP6K2,TRMT61A,ZNF646
MicroRNA	hsa-miR-425:mirSVR_lowEffct	hsa-miR-425:mirSVR_conserved_lowEffect-0.1-0.5	MicroRNA.org	1.863e-06	0.01514	4.005e-05	0.0003836	16	1825	FAM86B1,C6orf62,CPSF6,ADARB1,LCMT2,ZNF12,INA,NFATC3,CADPS,TYW5,FARP1,TTC12,STAU2,HSD17B12,IP6K2,S100PBP
MicroRNA	hsa-miR-6785-5p		MirDB	1.872e-06	0.01521	4.012e-05	0.0003844	14	1397	FAM86B1,ZBTB7B,ADARB1,ZKSCAN5,TSKU,EVI5,AP1S1,PTPRA,FBXL18,PTPRN,KLHL21,EXOSC6,FGFR1,TMUB2
MicroRNA	hsa-miR-654-5p:mirSVR_lowEffct	hsa-miR-654-5p:mirSVR_nonconserved_lowEffect-0.1-0.5	MicroRNA.org	1.905e-06	0.01548	4.065e-05	0.0003894	15	1609	ZNF362,TARS2,AP1S1,FBXL18,DNAJA4,FARP1,ENTPD6,KCNK3,HSD17B12,FGFR1,TCTN1,TRMT61A,ANKS1A,ZNF646,DCAF7
MicroRNA	hsa-miR-149-3p:Functional MTI	Functional MTI	miRTarbase	1.906e-06	0.01549	4.065e-05	0.0003894	11	833	ZBTB7B,YWHAZ,TSKU,EVI5,FBXL18,KLHL21,KCNK3,HSD17B12,FGFR1,DNAH10OS,ACAP2
MicroRNA	hsa-miR-548k:PITA	hsa-miR-548k:PITA_TOP	PITA	1.92e-06	0.0156	4.084e-05	0.0003912	9	519	SP1,SP2,YWHAZ,SETD5,CSPG5,CPEB4,ZBTB10,CADPS2,MAP2K1
MicroRNA	hsa-miR-433-3p		MirDB	1.937e-06	0.01574	4.105e-05	0.0003933	8	385	TRIP12,YWHAZ,FREM1,DUSP26,STYX,ZBTB10,ACAP2,TCTN1
MicroRNA	hsa-miR-577:PITA	hsa-miR-577:PITA_TOP	PITA	1.941e-06	0.01576	4.105e-05	0.0003933	10	670	C6orf62,SCAMP1,HMGB1,YWHAZ,EVI5,TAOK3,NEGR1,SETD5,CPEB4,L3MBTL3
MicroRNA	hsa-miR-34a*:mirSVR_lowEffct	hsa-miR-34a*:mirSVR_nonconserved_lowEffect-0.1-0.5	MicroRNA.org	1.957e-06	0.0159	4.129e-05	0.0003956	16	1832	SP1,ANKS6,DSCAM,PCDHGA3,ID4,TRIP12,TAOK3,FBXL18,NFATC2IP,NEGR1,CPEB4,UBXN7,ZBTB10,HSD17B12,TMUB2,IP6K2
MicroRNA	hsa-miR-3164:mirSVR_lowEffct	hsa-miR-3164:mirSVR_nonconserved_lowEffect-0.1-0.5	MicroRNA.org	1.963e-06	0.01595	4.132e-05	0.0003959	15	1613	FAM86B1,CPSF6,PIAS2,LCMT2,BID,TSKU,STYX,SETD5,DNAJA4,UBXN7,STAU2,ZBTB10,FTO,MAP2K1,TCTN1
MicroRNA	hsa-miR-484:mirSVR_lowEffct	hsa-miR-484:mirSVR_nonconserved_lowEffect-0.1-0.5	MicroRNA.org	1.971e-06	0.01601	4.137e-05	0.0003963	16	1833	RPAIN,SCAMP1,TARS2,ZKSCAN5,ULK3,CADPS,KLHL21,FARP1,RHEBL1,TTC12,KCNK3,EXOG,CADPS2,TCTN1,VCL,IP6K2
MicroRNA	hsa-miR-7515		MirDB	1.981e-06	0.0161	4.138e-05	0.0003964	9	521	SP2,ANKS6,GLYCTK,PLCD4,ZBTB7B,OPRL1,SLC25A12,NFATC2IP,GLO1
MicroRNA	hsa-miR-30c-5p:Functional MTI (Weak)	Functional MTI (Weak)	miRTarbase	1.981e-06	0.0161	4.138e-05	0.0003964	9	521	KDM3A,SLC25A12,SETD5,CPEB4,OTUD7A,MED23,CADPS2,MAP2K1,S100PBP
MicroRNA	hsa-miR-548c-3p:Functional MTI (Weak)	Functional MTI (Weak)	miRTarbase	2.012e-06	0.01635	4.192e-05	0.0004016	9	522	CPSF6,STYX,NFATC3,SETD5,GLO1,UBXN7,EXOSC6,ZBTB10,HSD17B12
MicroRNA	hsa-miR-1304-3p:Functional MTI (Weak)	Functional MTI (Weak)	miRTarbase	2.044e-06	0.01661	4.247e-05	0.0004069	9	523	HMGB1,TARS2,PIAS2,ZDHHC8,AP1S1,OGFOD1,HSD17B12,FGFR1,DCAF7
MicroRNA	hsa-miR-3151:mirSVR_lowEffct	hsa-miR-3151:mirSVR_nonconserved_lowEffect-0.1-0.5	MicroRNA.org	2.098e-06	0.01704	4.348e-05	0.0004165	16	1842	SP2,PCDHGA3,DHRS11,FRS3,WBP2NL,SIL1,TSKU,PTPRN,NEGR1,SETD5,DNAJA4,CSPG5,KCNK3,C3orf18,IP6K2,ZNF646
MicroRNA	hsa-miR-3156:mirSVR_lowEffct	hsa-miR-3156:mirSVR_nonconserved_lowEffect-0.1-0.5	MicroRNA.org	2.117e-06	0.0172	4.376e-05	0.0004192	15	1623	C6orf62,DSCAM,ID4,HMGB1,NUDCD3,LUZP1,BID,EVI5,TAOK3,DNAJA4,TYW5,STAU2,C3orf18,ACAP2,IP6K2
MicroRNA	hsa-miR-10522-5p		MirDB	2.128e-06	0.01729	4.383e-05	0.0004199	10	677	SCAMP1,ZNF12,NEGR1,GLO1,UBXN7,STAU2,ZBTB10,MED23,ACAP2,IP6K2
MicroRNA	hsa-miR-4632-5p		MirDB	2.131e-06	0.01731	4.383e-05	0.0004199	8	390	DOC2A,SP1,TRIM35,LUZP1,PRMT6,ULK3,CPEB4,TRMT61A
MicroRNA	hsa-miR-6740-5p		MirDB	2.14e-06	0.01739	4.391e-05	0.0004207	7	272	POM121C,PIAS2,YWHAZ,UBE2R2,CSPG5,AGMAT,ANKS1A
MicroRNA	mmu-miR-7050-5p		MirDB	2.213e-06	0.01798	4.529e-05	0.0004339	8	392	TRAF3,GLYCTK,NUDCD3,ZNF12,FBXL18,CPEB4,HEY2,C3orf18
MicroRNA	hsa-miR-363*:mirSVR_lowEffct	hsa-miR-363*:mirSVR_nonconserved_lowEffect-0.1-0.5	MicroRNA.org	2.231e-06	0.01812	4.553e-05	0.0004362	15	1630	TRIM35,GLYCTK,PLCD4,WBP2NL,ZBTB7B,ATP13A2,TSKU,AP1S1,STYX,FARP1,ENTPD6,EXOSC6,FTO,ECE2,DCAF7
MicroRNA	mmu-miR-6954-5p		MirDB	2.313e-06	0.01879	4.708e-05	0.0004511	9	531	DOC2A,TRAF3,HAPLN4,POM121C,ADARB1,ZDHHC8,ZKSCAN5,LUZP1,DCAF7
MicroRNA	mmu-let-7c-2-3p		MirDB	2.324e-06	0.01888	4.708e-05	0.0004511	12	1030	SP2,CPSF6,SCAMP1,ID4,EVI5,PTPRA,NFATC3,SETD5,UBXN7,FGFR1,S100PBP,DCAF7
MicroRNA	mmu-let-7a-1-3p		MirDB	2.324e-06	0.01888	4.708e-05	0.0004511	12	1030	SP2,CPSF6,SCAMP1,ID4,EVI5,PTPRA,NFATC3,SETD5,UBXN7,FGFR1,S100PBP,DCAF7
MicroRNA	mmu-miR-98-3p		MirDB	2.347e-06	0.01907	4.744e-05	0.0004544	12	1031	SP2,CPSF6,SCAMP1,ID4,EVI5,PTPRA,NFATC3,SETD5,UBXN7,FGFR1,S100PBP,DCAF7
MicroRNA	hsa-miR-214-3p		MirDB	2.361e-06	0.01918	4.759e-05	0.0004559	10	685	TRAF3,YWHAZ,LUZP1,TSKU,ZNF12,UBE2R2,CPEB4,ZBTB10,FGFR1,C3orf18
MicroRNA	hsa-miR-504:mirSVR_lowEffct	hsa-miR-504:mirSVR_conserved_lowEffect-0.1-0.5	MicroRNA.org	2.373e-06	0.01928	4.762e-05	0.0004562	14	1426	DOC2A,CNNM2,HAPLN4,ID4,PTPRA,KLHL21,GLO1,EXOSC6,SYCP1,CORO6,FGFR1,C3orf18,TMUB2,ANKS1A
MicroRNA	hsa-let-7f-5p:Functional MTI	Functional MTI	miRTarbase	2.385e-06	0.01938	4.762e-05	0.0004562	8	396	SP1,YWHAZ,OPRL1,AP1S1,SLC25A12,FARP1,GLO1,VCL
MicroRNA	hsa-miR-204-5p:Functional MTI	Functional MTI	miRTarbase	2.385e-06	0.01938	4.762e-05	0.0004562	8	396	SP1,AS3MT,ZNF362,BID,AP1S1,FARP1,MAP2K1,DCAF7
MicroRNA	hsa-miR-193b-3p:Functional MTI	Functional MTI	miRTarbase	2.392e-06	0.01943	4.762e-05	0.0004562	11	853	HMGB1,ATP13A2,TRIP12,ADARB1,YWHAZ,TSKU,TAOK3,FBXL18,NFATC2IP,GLO1,DCAF7
MicroRNA	hsa-miR-1305:mirSVR_highEffct	hsa-miR-1305:mirSVR_nonconserved_highEffect-0.5	MicroRNA.org	2.392e-06	0.01943	4.762e-05	0.0004562	16	1861	CNNM2,CENPE,ID4,WBP2NL,ZBTB7B,PIAS2,TAOK3,SLC25A12,SYCP1,ZBTB10,HEY2,HSD17B12,PRKCD,L3MBTL3,S100PBP,ZNF662
MicroRNA	mmu-let-7f-1-3p		MirDB	2.442e-06	0.01984	4.839e-05	0.0004635	12	1035	SP2,CPSF6,SCAMP1,ID4,EVI5,PTPRA,NFATC3,SETD5,UBXN7,FGFR1,S100PBP,DCAF7
MicroRNA	mmu-let-7b-3p		MirDB	2.442e-06	0.01984	4.839e-05	0.0004635	12	1035	SP2,CPSF6,SCAMP1,ID4,EVI5,PTPRA,NFATC3,SETD5,UBXN7,FGFR1,S100PBP,DCAF7
MicroRNA	hsa-miR-1200:mirSVR_highEffct	hsa-miR-1200:mirSVR_nonconserved_highEffect-0.5	MicroRNA.org	2.501e-06	0.02032	4.943e-05	0.0004735	11	857	CNNM2,HAPLN4,AS3MT,DUSP26,TAOK3,PTPRA,INA,FGFR1,EXOG,SLC27A4,ZNF646
MicroRNA	hsa-miR-331-5p:mirSVR_lowEffct	hsa-miR-331-5p:mirSVR_nonconserved_lowEffect-0.1-0.5	MicroRNA.org	2.51e-06	0.02039	4.95e-05	0.0004742	13	1230	CENPE,PLCD4,ZDHHC8,PRMT6,ZNF12,AP1S1,PTPRA,CPEB4,HEY2,EXOG,TCTN1,IP6K2,S100PBP
MicroRNA	hsa-miR-4436b-3p		MirDB	2.522e-06	0.02049	4.96e-05	0.0004752	8	399	DOC2A,SP1,TRIM35,LUZP1,PRMT6,ULK3,CPEB4,TRMT61A
MicroRNA	hsa-miR-488-3p		MirDB	2.572e-06	0.02089	5.047e-05	0.0004835	9	538	SP1,ANKS6,HMGB1,NUDCD3,FREM1,UBE2R2,CADPS,TYW5,CADPS2
MicroRNA	hsa-miR-26b-5p:Functional MTI (Weak)	Functional MTI (Weak)	miRTarbase	2.596e-06	0.02109	5.082e-05	0.0004868	16	1873	TRAF3,CNNM2,DHRS11,FRS3,HMGB1,PIAS2,ADARB1,BID,TSKU,SETD5,KLHL21,FARP1,CSPG5,AGMAT,PRKCD,MED23
MicroRNA	hsa-miR-5583-3p		MirDB	2.653e-06	0.02155	5.18e-05	0.0004963	7	281	SCAMP1,HMGB1,PIAS2,NEGR1,FARP1,L3MBTL3,S100PBP
MicroRNA	hsa-miR-4668-5p:Functional MTI (Weak)	Functional MTI (Weak)	miRTarbase	2.665e-06	0.02165	5.185e-05	0.0004967	8	402	SP1,HMGB1,AP1S1,NEGR1,UBXN7,ZBTB10,OGFOD1,ACAP2
MicroRNA	hsa-miR-1281:Functional MTI (Weak)	Functional MTI (Weak)	miRTarbase	2.668e-06	0.02167	5.185e-05	0.0004967	6	180	SCAMP1,HMGB1,PIAS2,UBXN7,OGFOD1,FGFR1
MicroRNA	hsa-miR-659:mirSVR_lowEffct	hsa-miR-659:mirSVR_nonconserved_lowEffect-0.1-0.5	MicroRNA.org	2.685e-06	0.02182	5.207e-05	0.0004988	16	1878	CNNM2,CPSF6,RPAIN,WBP2NL,POM121C,YWHAB,PRMT6,UBE2R2,TAOK3,NFATC3,ENTPD6,SYCP1,EXOG,L3MBTL3,TCTN1,VCL
MicroRNA	TGTTTAC,MIR-30B:MSigDB	TGTTTAC,MIR-30B:MSigDB	MSigDB	2.731e-06	0.02219	5.233e-05	0.0005013	9	542	DOC2A,KDM3A,CPSF6,SCAMP1,YWHAZ,CADPS,RHEBL1,CPEB4,ACAP2
MicroRNA	TGTTTAC,MIR-30C:MSigDB	TGTTTAC,MIR-30C:MSigDB	MSigDB	2.731e-06	0.02219	5.233e-05	0.0005013	9	542	DOC2A,KDM3A,CPSF6,SCAMP1,YWHAZ,CADPS,RHEBL1,CPEB4,ACAP2
MicroRNA	TGTTTAC,MIR-30E-5P:MSigDB	TGTTTAC,MIR-30E-5P:MSigDB	MSigDB	2.731e-06	0.02219	5.233e-05	0.0005013	9	542	DOC2A,KDM3A,CPSF6,SCAMP1,YWHAZ,CADPS,RHEBL1,CPEB4,ACAP2
MicroRNA	TGTTTAC,MIR-30A-5P:MSigDB	TGTTTAC,MIR-30A-5P:MSigDB	MSigDB	2.731e-06	0.02219	5.233e-05	0.0005013	9	542	DOC2A,KDM3A,CPSF6,SCAMP1,YWHAZ,CADPS,RHEBL1,CPEB4,ACAP2
MicroRNA	TGTTTAC,MIR-30D:MSigDB	TGTTTAC,MIR-30D:MSigDB	MSigDB	2.731e-06	0.02219	5.233e-05	0.0005013	9	542	DOC2A,KDM3A,CPSF6,SCAMP1,YWHAZ,CADPS,RHEBL1,CPEB4,ACAP2
MicroRNA	hsa-miR-3157:mirSVR_lowEffct	hsa-miR-3157:mirSVR_nonconserved_lowEffect-0.1-0.5	MicroRNA.org	2.759e-06	0.02241	5.274e-05	0.0005052	16	1882	CNNM2,CPSF6,RPAIN,GLYCTK,HMGB1,NUDCD3,ZBTB7B,ZNF12,SLC25A12,NFATC2IP,NEGR1,KLHL21,ZBTB10,L3MBTL3,VCL,IP6K2
MicroRNA	hsa-miR-5685		MirDB	2.845e-06	0.02311	5.412e-05	0.0005185	7	284	CPSF6,TRIP12,YWHAB,ZDHHC8,TSKU,SETD5,FGFR1
MicroRNA	hsa-miR-5587-5p		MirDB	2.845e-06	0.02311	5.412e-05	0.0005185	7	284	SP1,TRAF3,HAPLN4,ID4,PIAS2,UBXN7,FGFR1
MicroRNA	hsa-miR-429:mirSVR_highEffct	hsa-miR-429:mirSVR_conserved_highEffect-0.5	MicroRNA.org	2.873e-06	0.02334	5.453e-05	0.0005224	16	1888	C6orf62,HMGB1,WBP2NL,ZNF362,YWHAB,FREM1,EVI5,UBE2R2,TAOK3,NEGR1,UBXN7,SYCP1,OGFOD1,EXOG,L3MBTL3,S100PBP
MicroRNA	hsa-miR-30b:mirSVR_highEffct	hsa-miR-30b:mirSVR_conserved_highEffect-0.5	MicroRNA.org	2.892e-06	0.0235	5.477e-05	0.0005247	16	1889	KDM3A,CPSF6,RPAIN,TRIM35,ANKRD26,YWHAZ,BID,PRMT6,NEGR1,SETD5,CADPS,RHEBL1,STAU2,SYCP1,HSD17B12,S100PBP
MicroRNA	hsa-miR-34a-5p:TargetScan	hsa-miR-34a-5p	TargetScan	2.986e-06	0.02426	5.602e-05	0.0005367	9	548	HMGB1,LCMT2,INA,OTUD7A,KCNK3,DNAH10OS,MAP2K1,ANKS1A,DCAF7
MicroRNA	hsa-miR-449b-5p:TargetScan	hsa-miR-449b-5p	TargetScan	2.986e-06	0.02426	5.602e-05	0.0005367	9	548	HMGB1,LCMT2,INA,OTUD7A,KCNK3,DNAH10OS,MAP2K1,ANKS1A,DCAF7
MicroRNA	hsa-miR-34c-5p:TargetScan	hsa-miR-34c-5p	TargetScan	2.986e-06	0.02426	5.602e-05	0.0005367	9	548	HMGB1,LCMT2,INA,OTUD7A,KCNK3,DNAH10OS,MAP2K1,ANKS1A,DCAF7
MicroRNA	hsa-miR-449a:TargetScan	hsa-miR-449a	TargetScan	2.986e-06	0.02426	5.602e-05	0.0005367	9	548	HMGB1,LCMT2,INA,OTUD7A,KCNK3,DNAH10OS,MAP2K1,ANKS1A,DCAF7
MicroRNA	TGTGTGA,MIR-377:MSigDB	TGTGTGA,MIR-377:MSigDB	MSigDB	3.028e-06	0.0246	5.669e-05	0.0005431	6	184	CPSF6,TRIP12,ADARB1,PTPRN,NEGR1,CPEB4
MicroRNA	hsa-miR-219-1-3p:mirSVR_lowEffct	hsa-miR-219-1-3p:mirSVR_nonconserved_lowEffect-0.1-0.5	MicroRNA.org	3.08e-06	0.02503	5.753e-05	0.0005511	15	1674	KDM3A,SP1,AS3MT,ID4,HMGB1,TARS2,ADARB1,KLF16,FBXL18,NFATC3,CSPG5,CPEB4,UBXN7,STAU2,EXOSC6
MicroRNA	hsa-miR-122:mirSVR_lowEffct	hsa-miR-122:mirSVR_conserved_lowEffect-0.1-0.5	MicroRNA.org	3.122e-06	0.02536	5.817e-05	0.0005573	13	1255	DSCAM,FRS3,HMGB1,SLC35E2B,ATP13A2,ADARB1,YWHAZ,NEGR1,TTC12,UBXN7,STAU2,IP6K2,ANKS1A
MicroRNA	hsa-miR-532-3p:mirSVR_lowEffct	hsa-miR-532-3p:mirSVR_nonconserved_lowEffect-0.1-0.5	MicroRNA.org	3.134e-06	0.02546	5.827e-05	0.0005582	16	1901	CPSF6,RPAIN,DHRS11,HMGB1,ZNF362,ZDHHC8,ZKSCAN5,OPRL1,UBE2R2,STYX,C3orf18,TMUB2,ECE2,IP6K2,SLC27A4,S100PBP
MicroRNA	hsa-miR-4672		MirDB	3.183e-06	0.02585	5.903e-05	0.0005655	11	879	SP2,CPSF6,HMGB1,SLC35E2B,ADARB1,EVI5,TAOK3,UBXN7,STAU2,ZBTB10,CADPS2
MicroRNA	hsa-miR-26b:mirSVR_lowEffct	hsa-miR-26b:mirSVR_conserved_lowEffect-0.1-0.5	MicroRNA.org	3.219e-06	0.02615	5.951e-05	0.0005701	16	1905	TRAF3,CPSF6,SCAMP1,PLCD4,POM121C,PIAS2,PRMT6,UBE2R2,SLC25A12,UBXN7,SYCP1,MED23,IP6K2,S100PBP,DCAF7,ZNF662
MicroRNA	hsa-miR-4485-5p:Functional MTI (Weak)	Functional MTI (Weak)	miRTarbase	3.223e-06	0.02618	5.951e-05	0.0005701	6	186	SCAMP1,HMGB1,PIAS2,UBXN7,OGFOD1,FGFR1
MicroRNA	hsa-miR-26a:mirSVR_highEffct	hsa-miR-26a:mirSVR_conserved_highEffect-0.5	MicroRNA.org	3.234e-06	0.02628	5.958e-05	0.0005708	14	1465	SCAMP1,ADARB1,ZKSCAN5,YWHAZ,BID,ZNF12,STYX,CPEB4,HSD17B12,PRKCD,EXOG,ACAP2,IP6K2,ANKS1A
MicroRNA	hsa-miR-361-3p:mirSVR_lowEffct	hsa-miR-361-3p:mirSVR_nonconserved_lowEffect-0.1-0.5	MicroRNA.org	3.337e-06	0.02711	6.119e-05	0.0005862	14	1469	DOC2A,ZNF362,TARS2,ZBTB7B,POM121C,UBE2R2,SETD5,KLHL21,STAU2,AGMAT,FGFR1,ECE2,CDK3,ZNF646
MicroRNA	hsa-miR-1248:mirSVR_highEffct	hsa-miR-1248:mirSVR_nonconserved_highEffect-0.5	MicroRNA.org	3.337e-06	0.02711	6.119e-05	0.0005862	14	1469	FAM86B1,HMGB1,WBP2NL,TARS2,ADARB1,RIT2,TAOK3,NEGR1,STAU2,SYCP1,OTUD7A,FGFR1,ECE2,VCL
MicroRNA	hsa-miR-6879-5p		MirDB	3.366e-06	0.02735	6.16e-05	0.0005901	8	415	DOC2A,SP1,TRIM35,LUZP1,PRMT6,ULK3,CPEB4,TRMT61A
MicroRNA	hsa-miR-5582-3p		MirDB	3.416e-06	0.02775	6.236e-05	0.0005974	14	1472	SP1,SP2,PCDHGA3,SCAMP1,PIAS2,TRIP12,YWHAZ,EVI5,NCOR1,TAOK3,SLC25A12,STYX,STAU2,L3MBTL3
MicroRNA	hsa-miR-4326:mirSVR_lowEffct	hsa-miR-4326:mirSVR_nonconserved_lowEffect-0.1-0.5	MicroRNA.org	3.455e-06	0.02807	6.293e-05	0.0006029	15	1690	SCAMP1,GLYCTK,L1TD1,ANKRD26,HMGB1,WBP2NL,TARS2,POM121C,EVI5,NFATC3,SETD5,TYW5,HSD17B12,S100PBP,ZNF662
MicroRNA	hsa-miR-1265:mirSVR_lowEffct	hsa-miR-1265:mirSVR_nonconserved_lowEffect-0.1-0.5	MicroRNA.org	3.504e-06	0.02847	6.369e-05	0.0006102	15	1692	KDM3A,SP2,CNNM2,C6orf62,PCDHGA3,FRS3,NUDCD3,ATP13A2,NFATC2IP,CPEB4,STAU2,KCNK3,OGFOD1,ACAP2,VCL
MicroRNA	hsa-miR-1234:mirSVR_lowEffct	hsa-miR-1234:mirSVR_nonconserved_lowEffect-0.1-0.5	MicroRNA.org	3.549e-06	0.02883	6.421e-05	0.0006151	8	418	GLYCTK,TARS2,TRIP12,ADARB1,ZKSCAN5,HSD17B12,TMUB2,TCTN1
MicroRNA	mmu-miR-6946-5p		MirDB	3.549e-06	0.02883	6.421e-05	0.0006151	8	418	SP1,FRS3,YWHAB,NCOR1,UBE2R2,NFATC2IP,CPEB4,DCAF7
MicroRNA	hsa-miR-107		MirDB	3.609e-06	0.02932	6.5e-05	0.0006227	9	561	TRAF3,CNNM2,UBE2R2,TAOK3,FBXL18,SETD5,ZBTB10,VCL,ZNF662
MicroRNA	hsa-miR-103a-3p		MirDB	3.609e-06	0.02932	6.5e-05	0.0006227	9	561	TRAF3,CNNM2,UBE2R2,TAOK3,FBXL18,SETD5,ZBTB10,VCL,ZNF662
MicroRNA	hsa-miR-4755-5p		MirDB	3.776e-06	0.03068	6.773e-05	0.0006488	11	895	SP1,ANKS6,CENPE,CPSF6,EVI5,NCOR1,AP1S1,STYX,NFATC3,FARP1,PRKCD
MicroRNA	hsa-miR-424:mirSVR_highEffct	hsa-miR-424:mirSVR_conserved_highEffect-0.5	MicroRNA.org	3.776e-06	0.03068	6.773e-05	0.0006488	14	1485	CNNM2,TRIM35,L1TD1,HMGB1,ZNF362,TRIP12,SLC25A12,CSPG5,CPEB4,ZBTB10,HEY2,FGFR1,MAP2K1,TCTN1
MicroRNA	hsa-miR-936:mirSVR_lowEffct	hsa-miR-936:mirSVR_nonconserved_lowEffect-0.1-0.5	MicroRNA.org	3.843e-06	0.03122	6.876e-05	0.0006587	15	1705	KDM3A,FAM86B1,CNNM2,CPSF6,RPAIN,HMGB1,ADARB1,SLC9C2,YWHAZ,PTPRA,NEGR1,HSD17B12,PRKCD,ACAP2,S100PBP
MicroRNA	hsa-miR-30a-5p		MirDB	3.863e-06	0.03138	6.882e-05	0.0006593	13	1280	KDM3A,TRAF3,CPSF6,TRIP12,BID,EVI5,UBE2R2,NFATC3,SETD5,CADPS,RHEBL1,CPEB4,S100PBP
MicroRNA	hsa-miR-30d-5p		MirDB	3.863e-06	0.03138	6.882e-05	0.0006593	13	1280	KDM3A,TRAF3,CPSF6,TRIP12,BID,EVI5,UBE2R2,NFATC3,SETD5,CADPS,RHEBL1,CPEB4,S100PBP
MicroRNA	hsa-miR-5006-3p		MirDB	3.897e-06	0.03166	6.928e-05	0.0006637	11	898	SP1,ANKS6,CENPE,CPSF6,EVI5,NCOR1,AP1S1,STYX,NFATC3,FARP1,PRKCD
MicroRNA	hsa-miR-30b-5p		MirDB	3.961e-06	0.03218	7.012e-05	0.0006717	13	1283	KDM3A,TRAF3,CPSF6,TRIP12,BID,EVI5,UBE2R2,NFATC3,SETD5,CADPS,RHEBL1,CPEB4,S100PBP
MicroRNA	hsa-miR-30c-5p		MirDB	3.961e-06	0.03218	7.012e-05	0.0006717	13	1283	KDM3A,TRAF3,CPSF6,TRIP12,BID,EVI5,UBE2R2,NFATC3,SETD5,CADPS,RHEBL1,CPEB4,S100PBP
MicroRNA	hsa-miR-30e-5p		MirDB	3.995e-06	0.03245	7.055e-05	0.0006759	13	1284	KDM3A,TRAF3,CPSF6,TRIP12,BID,EVI5,UBE2R2,NFATC3,SETD5,CADPS,RHEBL1,CPEB4,S100PBP
MicroRNA	hsa-miR-4691-5p		MirDB	4.077e-06	0.03312	7.185e-05	0.0006883	8	426	KDM3A,SP1,POM121C,TRIP12,ADARB1,LUZP1,UBE2R2,CPEB4
MicroRNA	hsa-miR-3169:mirSVR_lowEffct	hsa-miR-3169:mirSVR_nonconserved_lowEffect-0.1-0.5	MicroRNA.org	4.093e-06	0.03325	7.198e-05	0.0006895	15	1714	PCDHGA3,TARS2,ADARB1,ULK3,PTPRA,INA,NEGR1,ENTPD6,OTUD7A,HEY2,FTO,ACAP2,L3MBTL3,SLC27A4,TRMT61A
MicroRNA	hsa-miR-30c:mirSVR_highEffct	hsa-miR-30c:mirSVR_conserved_highEffect-0.5	MicroRNA.org	4.105e-06	0.03335	7.202e-05	0.0006899	16	1942	KDM3A,CPSF6,RPAIN,TRIM35,ANKRD26,YWHAZ,BID,PRMT6,NEGR1,SETD5,CADPS,RHEBL1,STAU2,SYCP1,HSD17B12,S100PBP
MicroRNA	hsa-miR-3185:mirSVR_highEffct	hsa-miR-3185:mirSVR_nonconserved_highEffect-0.5	MicroRNA.org	4.131e-06	0.03356	7.222e-05	0.0006918	13	1288	SP2,CENPE,TARS2,STYX,CADPS,FARP1,UBXN7,STAU2,OGFOD1,TMUB2,TCTN1,IP6K2,S100PBP
MicroRNA	mmu-miR-6540-5p		MirDB	4.133e-06	0.03358	7.222e-05	0.0006918	10	730	SP1,SP2,CPSF6,ZNF362,ZDHHC8,LCMT2,NFATC2IP,NEGR1,CADPS,FARP1
MicroRNA	hsa-miR-3139:mirSVR_lowEffct	hsa-miR-3139:mirSVR_nonconserved_lowEffect-0.1-0.5	MicroRNA.org	4.239e-06	0.03444	7.39e-05	0.0007079	15	1719	FAM86B1,SP1,DHRS11,HAPLN4,ULK3,UBE2R2,TYW5,ENTPD6,KCNK3,AGMAT,EXOG,C3orf18,ECE2,DCAF7,ZNF662
MicroRNA	hsa-miR-325-3p:TargetScan	hsa-miR-325-3p	TargetScan	4.328e-06	0.03516	7.527e-05	0.0007211	15	1722	DOC2A,CENPE,HAPLN4,NUDCD3,PIAS2,ADARB1,LUZP1,NEGR1,CADPS,HEY2,FGFR1,C1QTNF4,FTO,CADPS2,ACAP2
MicroRNA	hsa-miR-4303:mirSVR_highEffct	hsa-miR-4303:mirSVR_nonconserved_highEffect-0.5	MicroRNA.org	4.336e-06	0.03523	7.527e-05	0.0007211	10	734	TRAF3,PIAS2,ADARB1,INA,GLO1,UBXN7,STAU2,EXOG,TCTN1,VCL
MicroRNA	hsa-miR-6838-5p:Functional MTI (Weak)	Functional MTI (Weak)	miRTarbase	4.44e-06	0.03607	7.691e-05	0.0007368	8	431	TRIM35,SLC35E2B,POM121C,LUZP1,SLC25A12,FBXL18,NEGR1,ZBTB10
MicroRNA	hsa-miR-1915:mirSVR_lowEffct	hsa-miR-1915:mirSVR_nonconserved_lowEffect-0.1-0.5	MicroRNA.org	4.481e-06	0.03641	7.746e-05	0.0007421	15	1727	CENPE,TRIM35,PCDHGA3,DHRS11,ZNF362,ADARB1,LUZP1,TSKU,DUSP26,UBXN7,SYCP1,TCTN1,ECE2,VCL,IP6K2
MicroRNA	hsa-miR-216a-3p		MirDB	4.51e-06	0.03664	7.767e-05	0.000744	11	912	KDM3A,SP1,SP2,TRAF3,POM121C,PIAS2,YWHAB,SETD5,ECE2,ANKS1A,DCAF7
MicroRNA	mmu-miR-133c		MirDB	4.516e-06	0.03669	7.767e-05	0.000744	8	432	TRAF3,CNNM2,ZNF362,ZBTB7B,UBXN7,ZBTB10,AGMAT,FGFR1
MicroRNA	hsa-miR-335:mirSVR_lowEffct	hsa-miR-335:mirSVR_conserved_lowEffect-0.1-0.5	MicroRNA.org	4.522e-06	0.03674	7.767e-05	0.000744	16	1957	CNNM2,GLYCTK,WBP2NL,TRIP12,ZDHHC8,ZKSCAN5,RIT2,EVI5,TYW5,CSPG5,GLO1,ENTPD6,OGFOD1,FGFR1,MED23,ECE2
MicroRNA	hsa-miR-148a*:mirSVR_lowEffct	hsa-miR-148a*:mirSVR_nonconserved_lowEffect-0.1-0.5	MicroRNA.org	4.551e-06	0.03697	7.8e-05	0.0007473	16	1958	GLYCTK,AS3MT,ZNF362,PIAS2,ADARB1,NFATC2IP,NFATC3,DNAJA4,TYW5,KLHL21,UBXN7,ENTPD6,SYCP1,HEY2,EXOG,MED23
MicroRNA	hsa-miR-635:mirSVR_lowEffct	hsa-miR-635:mirSVR_nonconserved_lowEffect-0.1-0.5	MicroRNA.org	4.567e-06	0.0371	7.811e-05	0.0007483	14	1510	SP2,RPAIN,L1TD1,PLCD4,TARS2,PRMT6,ULK3,ZNF12,NEGR1,FTO,TMUB2,ECE2,IP6K2,SLC27A4
MicroRNA	hsa-miR-7-5p:Functional MTI	Functional MTI	miRTarbase	4.589e-06	0.03728	7.832e-05	0.0007503	9	578	NUDCD3,LUZP1,TSKU,UBE2R2,GLO1,ENTPD6,CORO6,TMUB2,DCAF7
MicroRNA	hsa-miR-3120:mirSVR_highEffct	hsa-miR-3120:mirSVR_nonconserved_highEffect-0.5	MicroRNA.org	4.669e-06	0.03793	7.953e-05	0.0007618	16	1962	TRAF3,CNNM2,ANKRD26,HMGB1,PLCD4,PIAS2,TRIP12,NCOR1,INA,SETD5,CSPG5,FGFR1,L3MBTL3,VCL,S100PBP,ZNF662
MicroRNA	hsa-miR-450a-1-3p		MirDB	4.718e-06	0.03833	8.019e-05	0.0007682	9	580	SLC35E2B,POM121C,PIAS2,LCMT2,LUZP1,CADPS2,L3MBTL3,VCL,ZNF662
MicroRNA	mmu-miR-133a-3p		MirDB	4.75e-06	0.03859	8.039e-05	0.0007701	8	435	TRAF3,CNNM2,ZNF362,ZBTB7B,UBXN7,ZBTB10,AGMAT,FGFR1
MicroRNA	mmu-miR-133b-3p		MirDB	4.75e-06	0.03859	8.039e-05	0.0007701	8	435	TRAF3,CNNM2,ZNF362,ZBTB7B,UBXN7,ZBTB10,AGMAT,FGFR1
MicroRNA	hsa-miR-29b:PITA	hsa-miR-29b:PITA_TOP	PITA	4.784e-06	0.03886	8.046e-05	0.0007708	9	581	SP1,ZNF362,LUZP1,PIAS4,NEGR1,SETD5,ZBTB10,VCL,DCAF7
MicroRNA	hsa-miR-29a:PITA	hsa-miR-29a:PITA_TOP	PITA	4.784e-06	0.03886	8.046e-05	0.0007708	9	581	SP1,ZNF362,LUZP1,PIAS4,NEGR1,SETD5,ZBTB10,VCL,DCAF7
MicroRNA	hsa-miR-29c:PITA	hsa-miR-29c:PITA_TOP	PITA	4.784e-06	0.03886	8.046e-05	0.0007708	9	581	SP1,ZNF362,LUZP1,PIAS4,NEGR1,SETD5,ZBTB10,VCL,DCAF7
MicroRNA	mmu-miR-124-3p		MirDB	4.876e-06	0.03961	8.184e-05	0.0007841	12	1108	SP1,TRAF3,HMGB1,SLC35E2B,ZBTB7B,TSKU,EVI5,NEGR1,CADPS,KLHL21,FARP1,ANKS1A
MicroRNA	hsa-miR-548u:mirSVR_highEffct	hsa-miR-548u:mirSVR_nonconserved_highEffect-0.5	MicroRNA.org	4.936e-06	0.0401	8.255e-05	0.0007908	15	1741	CENPE,L1TD1,PM20D1,YWHAZ,NCOR1,UBE2R2,NFATC2IP,FARP1,GLO1,STAU2,HEY2,OGFOD1,FGFR1,IP6K2,S100PBP
MicroRNA	hsa-miR-6083		MirDB	4.938e-06	0.04012	8.255e-05	0.0007908	10	745	SP1,FREM1,AP1S1,STYX,NEGR1,SETD5,TYW5,ZBTB10,L3MBTL3,VCL
MicroRNA	hsa-miR-376a*:mirSVR_lowEffct	hsa-miR-376a*:mirSVR_nonconserved_lowEffect-0.1-0.5	MicroRNA.org	4.97e-06	0.04038	8.286e-05	0.0007938	15	1742	C6orf62,RPAIN,ID4,POM121C,ADARB1,YWHAB,YWHAZ,TYW5,OTUD7A,OGFOD1,PRKCD,MAP2K1,ACAP2,L3MBTL3,S100PBP
MicroRNA	hsa-miR-607		MirDB	4.977e-06	0.04043	8.286e-05	0.0007938	16	1972	SP1,C6orf62,CPSF6,HMGB1,PIAS2,YWHAZ,ZNF12,NEGR1,TYW5,CSPG5,ZBTB10,ACAP2,L3MBTL3,TCTN1,VCL,S100PBP
MicroRNA	hsa-miR-885-5p:mirSVR_lowEffct	hsa-miR-885-5p:mirSVR_nonconserved_lowEffect-0.1-0.5	MicroRNA.org	5.034e-06	0.04089	8.355e-05	0.0008004	14	1523	TRAF3,HMGB1,ADARB1,DUSP26,SLC25A12,INA,DNAJA4,TYW5,UBXN7,FGFR1,C3orf18,ACAP2,L3MBTL3,VCL
MicroRNA	hsa-miR-335-5p		MirDB	5.05e-06	0.04102	8.355e-05	0.0008004	7	310	SP1,PIAS2,ZDHHC8,NBPF1,PIAS4,EVI5,STAU2
MicroRNA	mmu-miR-188-3p		MirDB	5.05e-06	0.04102	8.355e-05	0.0008004	7	310	ZDHHC8,NFATC3,NEGR1,CADPS,UBXN7,EXOG,MAP2K1
MicroRNA	hsa-miR-363-3p		MirDB	5.174e-06	0.04204	8.527e-05	0.0008169	10	749	TRAF3,C6orf62,LUZP1,PIAS4,EVI5,STYX,NFATC2IP,SETD5,KLHL21,CPEB4
MicroRNA	hsa-miR-6731-5p		MirDB	5.174e-06	0.04204	8.527e-05	0.0008169	10	749	SP1,ANKS6,PM20D1,ZNF362,TRIP12,ULK3,KLF16,KCNK3,HEY2,FTO
MicroRNA	hsa-miR-30e:mirSVR_highEffct	hsa-miR-30e:mirSVR_conserved_highEffect-0.5	MicroRNA.org	5.303e-06	0.04308	8.721e-05	0.0008355	16	1982	KDM3A,CPSF6,RPAIN,TRIM35,ANKRD26,ADARB1,YWHAZ,BID,PRMT6,NEGR1,SETD5,CADPS,RHEBL1,SYCP1,HSD17B12,S100PBP
MicroRNA	mmu-miR-6539		MirDB	5.358e-06	0.04353	8.794e-05	0.0008424	10	752	KDM3A,SP1,SP2,TRAF3,POM121C,YWHAB,FREM1,C3orf18,ANKS1A,DCAF7
MicroRNA	TGCTTTG,MIR-330:MSigDB	TGCTTTG,MIR-330:MSigDB	MSigDB	5.377e-06	0.04368	8.796e-05	0.0008427	7	313	TRIP12,LUZP1,STYX,NFATC3,FGFR1,MAP2K1,DCAF7
MicroRNA	hsa-miR-1911*:mirSVR_lowEffct	hsa-miR-1911*:mirSVR_nonconserved_lowEffect-0.1-0.5	MicroRNA.org	5.381e-06	0.04372	8.796e-05	0.0008427	14	1532	FAM86B1,SP1,CENPE,PCDHGA3,HAPLN4,SLC35E2B,ADARB1,ZDHHC8,ZNF12,ENTPD6,ZBTB10,FGFR1,ECE2,IP6K2
MicroRNA	mmu-miR-130a-5p		MirDB	5.411e-06	0.04396	8.828e-05	0.0008457	9	590	SP1,DSCAM,CPSF6,DHRS11,ZNF362,STYX,GLO1,CPEB4,HSD17B12
MicroRNA	hsa-miR-187-5p		MirDB	5.425e-06	0.04407	8.831e-05	0.000846	8	443	CPSF6,TRIM35,ZKSCAN5,FREM1,INA,STYX,CPEB4,DCAF7
MicroRNA	mmu-miR-590-3p		MirDB	5.463e-06	0.04438	8.876e-05	0.0008503	13	1322	SP1,CPSF6,RIT2,EVI5,ZNF12,INA,NEGR1,SETD5,DNAJA4,CPEB4,UBXN7,SYCP1,CADPS2
MicroRNA	hsa-miR-367-3p		MirDB	5.484e-06	0.04455	8.892e-05	0.0008518	10	754	TRAF3,C6orf62,LUZP1,PIAS4,EVI5,STYX,NFATC2IP,SETD5,KLHL21,CPEB4
MicroRNA	hsa-miR-6792-3p		MirDB	5.514e-06	0.0448	8.924e-05	0.0008549	8	444	KDM3A,SP1,POM121C,TRIP12,ADARB1,LUZP1,UBE2R2,CPEB4
MicroRNA	hsa-miR-483-3p:mirSVR_lowEffct	hsa-miR-483-3p:mirSVR_nonconserved_lowEffect-0.1-0.5	MicroRNA.org	5.542e-06	0.04503	8.952e-05	0.0008575	14	1536	PLCD4,SLC35E2B,ZKSCAN5,SIL1,PIAS4,STYX,FARP1,TTC12,UBXN7,STAU2,ENTPD6,FGFR1,VCL,S100PBP
MicroRNA	hsa-miR-96*:mirSVR_lowEffct	hsa-miR-96*:mirSVR_nonconserved_lowEffect-0.1-0.5	MicroRNA.org	5.581e-06	0.04534	8.996e-05	0.0008618	15	1759	FAM86B1,ANKS6,RPAIN,PCDHGA3,WBP2NL,ATP13A2,TRIP12,EVI5,ZNF12,TAOK3,INA,DNAJA4,CPEB4,SYCP1,AGMAT
MicroRNA	hsa-miR-142-3p:mirSVR_lowEffct	hsa-miR-142-3p:mirSVR_conserved_lowEffect-0.1-0.5	MicroRNA.org	5.633e-06	0.04576	9.062e-05	0.0008681	12	1124	SCAMP1,GLYCTK,ID4,ADARB1,BID,TSKU,EVI5,INA,CPEB4,STAU2,ZBTB10,ANKS1A
MicroRNA	hsa-miR-12136		MirDB	5.648e-06	0.04588	9.064e-05	0.0008684	16	1992	SP1,CPSF6,SCAMP1,ID4,ZNF362,PIAS2,YWHAB,LCMT2,YWHAZ,EVI5,UBE2R2,SETD5,CSPG5,STAU2,ACAP2,S100PBP
MicroRNA	hsa-let-7d:mirSVR_lowEffct	hsa-let-7d:mirSVR_conserved_lowEffect-0.1-0.5	MicroRNA.org	5.657e-06	0.04596	9.064e-05	0.0008684	15	1761	KDM3A,DSCAM,ZNF362,POM121C,TRIP12,ADARB1,PRMT6,EVI5,AP1S1,SLC25A12,FBXL18,FARP1,CPEB4,VCL,IP6K2
MicroRNA	hsa-miR-22-3p:TargetScan	hsa-miR-22-3p	TargetScan	5.698e-06	0.04629	9.112e-05	0.0008729	8	446	KDM3A,C6orf62,SCAMP1,POM121C,AP1S1,OTUD7A,AGMAT,FTO
MicroRNA	mmu-miR-713		MirDB	5.722e-06	0.04648	9.132e-05	0.0008748	7	316	TAOK3,SETD5,GLO1,OTUD7A,MAP2K1,ACAP2,TCTN1
MicroRNA	hsa-miR-450b-3p:mirSVR_lowEffct	hsa-miR-450b-3p:mirSVR_nonconserved_lowEffect-0.1-0.5	MicroRNA.org	5.734e-06	0.04658	9.133e-05	0.000875	13	1328	SP1,CNNM2,RPAIN,PCDHGA3,GLYCTK,ANKRD26,ADARB1,YWHAZ,PRMT6,SETD5,TTC12,UBXN7,ZBTB10
MicroRNA	hsa-miR-8085		MirDB	5.809e-06	0.04719	9.222e-05	0.0008835	10	759	SP1,ANKS6,PM20D1,ZNF362,TRIP12,ULK3,KLF16,KCNK3,HEY2,FTO
MicroRNA	hsa-miR-4310:mirSVR_highEffct	hsa-miR-4310:mirSVR_nonconserved_highEffect-0.5	MicroRNA.org	5.827e-06	0.04734	9.222e-05	0.0008835	13	1330	C6orf62,TRIM35,SCAMP1,GLYCTK,SLC35E2B,POM121C,SETD5,KLHL21,STAU2,HSD17B12,MAP2K1,TCTN1,VCL
MicroRNA	hsa-miR-589:mirSVR_lowEffct	hsa-miR-589:mirSVR_nonconserved_lowEffect-0.1-0.5	MicroRNA.org	5.835e-06	0.0474	9.222e-05	0.0008835	14	1543	TRAF3,GLYCTK,PM20D1,WBP2NL,POM121C,ADARB1,YWHAZ,PTPRA,UBXN7,HEY2,CADPS2,TCTN1,ECE2,DCAF7
MicroRNA	hsa-miR-3162:mirSVR_lowEffct	hsa-miR-3162:mirSVR_nonconserved_lowEffect-0.1-0.5	MicroRNA.org	5.835e-06	0.0474	9.222e-05	0.0008835	14	1543	ANKS6,L1TD1,ZNF362,ZBTB7B,ZDHHC8,YWHAZ,TSKU,PIAS4,EVI5,PTPRA,INA,NFATC2IP,DNAJA4,TYW5
MicroRNA	hsa-miR-1266:mirSVR_lowEffct	hsa-miR-1266:mirSVR_nonconserved_lowEffect-0.1-0.5	MicroRNA.org	5.901e-06	0.04794	9.304e-05	0.0008913	16	1999	FAM86B1,SP2,C6orf62,HAPLN4,PIAS2,ATP13A2,TSKU,ZNF12,UBE2R2,KLF16,DNAJA4,CORO6,TMUB2,VCL,TRMT61A,ZNF662
MicroRNA	hsa-miR-148a*:mirSVR_highEffct	hsa-miR-148a*:mirSVR_nonconserved_highEffect-0.5	MicroRNA.org	5.921e-06	0.0481	9.304e-05	0.0008913	14	1545	KDM3A,C6orf62,ID4,PM20D1,HMGB1,SLC9C2,NCOR1,INA,STAU2,ZBTB10,AGMAT,HSD17B12,L3MBTL3,TCTN1
MicroRNA	hsa-miR-185:mirSVR_highEffct	hsa-miR-185:mirSVR_conserved_highEffect-0.5	MicroRNA.org	5.921e-06	0.0481	9.304e-05	0.0008913	13	1332	PM20D1,PLCD4,YWHAZ,PRMT6,CDK5RAP3,NFATC3,SETD5,CPEB4,UBXN7,STAU2,SYCP1,HEY2,ZNF662
MicroRNA	hsa-miR-2113:mirSVR_highEffct	hsa-miR-2113:mirSVR_nonconserved_highEffect-0.5	MicroRNA.org	5.942e-06	0.04827	9.319e-05	0.0008928	12	1130	RPAIN,HMGB1,PLCD4,WBP2NL,TAOK3,PTPRA,DNAJA4,KLHL21,TTC12,STAU2,OTUD7A,S100PBP
MicroRNA	mmu-miR-883a-3p		MirDB	5.962e-06	0.04843	9.332e-05	0.000894	7	318	KDM3A,CPSF6,ID4,TRIP12,YWHAB,NEGR1,KCNK3
MicroRNA	hsa-miR-3616-5p:Functional MTI (Weak)	Functional MTI (Weak)	miRTarbase	6.107e-06	0.04962	9.535e-05	0.0009134	5	119	ZKSCAN5,GLO1,CPEB4,C3orf18,DCAF7
MicroRNA	hsa-miR-137:TargetScan	hsa-miR-137	TargetScan	6.115e-06	0.04968	9.535e-05	0.0009134	11	942	CPSF6,NUDCD3,PIAS2,LUZP1,PIAS4,NEGR1,CADPS,OTUD7A,HEY2,CADPS2,ACAP2
MicroRNA	hsa-miR-185-5p		MirDB	6.15e-06	0.04996	9.571e-05	0.0009169	10	764	TRAF3,PM20D1,PLCD4,TRIP12,LUZP1,NFATC3,SETD5,HEY2,DCAF7,ZNF662
MicroRNA	mmu-miR-883b-3p		MirDB	6.21e-06	0.05045	9.646e-05	0.0009241	7	320	KDM3A,CPSF6,ID4,TRIP12,YWHAB,NEGR1,KCNK3
MicroRNA	hsa-miR-1302:mirSVR_highEffct	hsa-miR-1302:mirSVR_nonconserved_highEffect-0.5	MicroRNA.org	6.291e-06	0.05111	9.736e-05	0.0009326	10	766	PM20D1,TRIP12,YWHAZ,PRMT6,AP1S1,PTPRA,INA,NFATC3,DNAJA4,FGFR1
MicroRNA	hsa-miR-3619-5p		MirDB	6.291e-06	0.05111	9.736e-05	0.0009326	10	766	TRAF3,YWHAZ,LUZP1,TSKU,ZNF12,UBE2R2,CPEB4,ZBTB10,FGFR1,C3orf18
MicroRNA	hsa-miR-337-3p		MirDB	6.337e-06	0.05148	9.788e-05	0.0009376	7	321	SP1,ZNF362,PIAS2,ZNF12,NFATC3,TYW5,ZBTB10
MicroRNA	hsa-miR-3671		MirDB	6.362e-06	0.05168	9.791e-05	0.0009379	13	1341	SP1,CPSF6,HMGB1,TRIP12,YWHAZ,BID,ZNF12,NEGR1,TYW5,ZBTB10,ACAP2,TCTN1,S100PBP
MicroRNA	hsa-miR-4760-3p		MirDB	6.363e-06	0.05169	9.791e-05	0.0009379	10	767	KDM3A,SP2,CPSF6,AS3MT,HMGB1,EVI5,ZNF12,SLC25A12,CADPS2,ANKS1A
MicroRNA	hsa-let-7a:mirSVR_lowEffct	hsa-let-7a:mirSVR_conserved_lowEffect-0.1-0.5	MicroRNA.org	6.385e-06	0.05187	9.805e-05	0.0009393	15	1779	KDM3A,DSCAM,ZNF362,POM121C,TRIP12,ADARB1,RIT2,PRMT6,AP1S1,SLC25A12,FBXL18,FARP1,CPEB4,VCL,IP6K2
MicroRNA	hsa-miR-4423-5p:Functional MTI (Weak)	Functional MTI (Weak)	miRTarbase	6.464e-06	0.05251	9.908e-05	0.0009492	6	210	AS3MT,SLC35E2B,YWHAB,AP1S1,NFATC2IP,HSD17B12
MicroRNA	hsa-miR-494-3p		MirDB	6.49e-06	0.05272	9.91e-05	0.0009494	11	948	SCAMP1,POM121C,PIAS2,TRIP12,ADARB1,EVI5,ZNF12,TAOK3,CADPS,ZBTB10,DCAF7
MicroRNA	hsa-miR-149*:mirSVR_highEffct	hsa-miR-149*:mirSVR_nonconserved_highEffect-0.5	MicroRNA.org	6.49e-06	0.05272	9.91e-05	0.0009494	11	948	KDM3A,ADARB1,ZKSCAN5,ULK3,AP1S1,PTPRA,PTPRN,UBXN7,FGFR1,TMUB2,IP6K2
MicroRNA	hsa-miR-218:mirSVR_lowEffct	hsa-miR-218:mirSVR_conserved_lowEffect-0.1-0.5	MicroRNA.org	6.557e-06	0.05327	9.995e-05	0.0009575	15	1783	ANKRD26,WBP2NL,YWHAB,ZDHHC8,YWHAZ,EVI5,DUSP26,TAOK3,PGPEP1L,DNAJA4,TYW5,CSPG5,SYCP1,OTUD7A,PRKCD
MicroRNA	hsa-miR-133b:mirSVR_lowEffct	hsa-miR-133b:mirSVR_conserved_lowEffect-0.1-0.5	MicroRNA.org	6.606e-06	0.05367	0.0001001	0.0009593	12	1142	PCDHGA3,ID4,ZNF362,ADARB1,SLC9C2,ZKSCAN5,FARP1,STAU2,ZBTB10,FGFR1,IP6K2,ZNF662
MicroRNA	hsa-miR-133a:mirSVR_lowEffct	hsa-miR-133a:mirSVR_conserved_lowEffect-0.1-0.5	MicroRNA.org	6.606e-06	0.05367	0.0001001	0.0009593	12	1142	PCDHGA3,ID4,ZNF362,ADARB1,SLC9C2,ZKSCAN5,FARP1,STAU2,ZBTB10,FGFR1,IP6K2,ZNF662
MicroRNA	hsa-miR-192:mirSVR_lowEffct	hsa-miR-192:mirSVR_conserved_lowEffect-0.1-0.5	MicroRNA.org	6.619e-06	0.05377	0.0001001	0.0009593	11	950	SP1,GLYCTK,TRIP12,UBE2R2,INA,NFATC2IP,STAU2,SYCP1,KCNK3,FGFR1,ANKS1A
MicroRNA	hsa-miR-215:mirSVR_lowEffct	hsa-miR-215:mirSVR_conserved_lowEffect-0.1-0.5	MicroRNA.org	6.619e-06	0.05377	0.0001001	0.0009593	11	950	SP1,GLYCTK,TRIP12,UBE2R2,INA,NFATC2IP,STAU2,SYCP1,KCNK3,FGFR1,ANKS1A
MicroRNA	hsa-miR-6501-5p:Functional MTI (Weak)	Functional MTI (Weak)	miRTarbase	6.642e-06	0.05396	0.0001003	0.0009608	6	211	AS3MT,SLC35E2B,YWHAB,AP1S1,NFATC2IP,HSD17B12
MicroRNA	hsa-miR-372:mirSVR_highEffct	hsa-miR-372:mirSVR_conserved_highEffect-0.5	MicroRNA.org	6.672e-06	0.0542	0.0001006	0.0009633	13	1347	HMGB1,ZNF362,ZDHHC8,YWHAZ,PRMT6,TAOK3,GLO1,SYCP1,HEY2,C3orf18,ACAP2,TMUB2,S100PBP
MicroRNA	hsa-miR-185*:mirSVR_highEffct	hsa-miR-185*:mirSVR_nonconserved_highEffect-0.5	MicroRNA.org	6.791e-06	0.05517	0.000102	0.0009771	9	607	ADARB1,PRMT6,ULK3,UBE2R2,KCNK3,EXOG,FTO,IP6K2,S100PBP
MicroRNA	hsa-miR-545-5p		MirDB	6.809e-06	0.05531	0.000102	0.0009771	10	773	ANKS6,DSCAM,CPSF6,ANKRD26,EVI5,NEGR1,SETD5,CPEB4,ACAP2,ANKS1A
MicroRNA	hsa-miR-1271-5p		MirDB	6.809e-06	0.05531	0.000102	0.0009771	10	773	DSCAM,CPSF6,LUZP1,TSKU,EVI5,INA,FARP1,MAP2K1,ECE2,VCL
MicroRNA	hsa-miR-4789-5p		MirDB	6.817e-06	0.05538	0.000102	0.0009771	11	953	KDM3A,SCAMP1,ID4,PIAS2,PTPRA,STYX,FGFR1,MAP2K1,ACAP2,VCL,DCAF7
MicroRNA	hsa-miR-944:Functional MTI (Weak)	Functional MTI (Weak)	miRTarbase	6.896e-06	0.05603	0.0001027	0.0009835	5	122	SLC35E2B,YWHAZ,EVI5,SETD5,S100PBP
MicroRNA	hsa-miR-3147		MirDB	6.896e-06	0.05603	0.0001027	0.0009835	5	122	OPRL1,PGPEP1L,INA,CPEB4,ZBTB10
MicroRNA	hsa-miR-25-3p:TargetScan	hsa-miR-25-3p	TargetScan	6.963e-06	0.05657	0.0001027	0.0009835	10	775	C6orf62,NUDCD3,LUZP1,PIAS4,EVI5,NFATC2IP,NEGR1,FARP1,CPEB4,KCNK3
MicroRNA	hsa-miR-32-5p:TargetScan	hsa-miR-32-5p	TargetScan	6.963e-06	0.05657	0.0001027	0.0009835	10	775	C6orf62,NUDCD3,LUZP1,PIAS4,EVI5,NFATC2IP,NEGR1,FARP1,CPEB4,KCNK3
MicroRNA	hsa-miR-363-3p:TargetScan	hsa-miR-363-3p	TargetScan	6.963e-06	0.05657	0.0001027	0.0009835	10	775	C6orf62,NUDCD3,LUZP1,PIAS4,EVI5,NFATC2IP,NEGR1,FARP1,CPEB4,KCNK3
MicroRNA	hsa-miR-92a-3p:TargetScan	hsa-miR-92a-3p	TargetScan	6.963e-06	0.05657	0.0001027	0.0009835	10	775	C6orf62,NUDCD3,LUZP1,PIAS4,EVI5,NFATC2IP,NEGR1,FARP1,CPEB4,KCNK3
MicroRNA	hsa-miR-367-3p:TargetScan	hsa-miR-367-3p	TargetScan	6.963e-06	0.05657	0.0001027	0.0009835	10	775	C6orf62,NUDCD3,LUZP1,PIAS4,EVI5,NFATC2IP,NEGR1,FARP1,CPEB4,KCNK3
MicroRNA	hsa-miR-92b-3p:TargetScan	hsa-miR-92b-3p	TargetScan	6.963e-06	0.05657	0.0001027	0.0009835	10	775	C6orf62,NUDCD3,LUZP1,PIAS4,EVI5,NFATC2IP,NEGR1,FARP1,CPEB4,KCNK3
MicroRNA	hsa-miR-1274a:mirSVR_lowEffct	hsa-miR-1274a:mirSVR_nonconserved_lowEffect-0.1-0.5	MicroRNA.org	6.995e-06	0.05683	0.0001029	0.0009862	13	1353	FAM86B1,CNNM2,GLYCTK,ID4,PLCD4,FARP1,CPEB4,UBXN7,STAU2,KCNK3,EXOG,ECE2,IP6K2
MicroRNA	hsa-miR-661:Functional MTI	Functional MTI	miRTarbase	7.02e-06	0.05703	0.0001031	0.0009879	8	459	YWHAZ,NFATC2IP,KLHL21,AGMAT,DNAH10OS,ACAP2,VCL,ZNF646
MicroRNA	hsa-let-7c:mirSVR_lowEffct	hsa-let-7c:mirSVR_conserved_lowEffect-0.1-0.5	MicroRNA.org	7.147e-06	0.05807	0.0001048	0.001004	15	1796	KDM3A,DSCAM,ZNF362,POM121C,TRIP12,ADARB1,RIT2,PRMT6,AP1S1,SLC25A12,FBXL18,FARP1,CPEB4,VCL,IP6K2
MicroRNA	hsa-miR-3175		MirDB	7.157e-06	0.05814	0.0001048	0.001004	9	611	ANKS6,SCAMP1,DHRS11,ANKRD26,WBP2NL,SLC9C2,FREM1,SETD5,ZNF662
MicroRNA	hsa-miR-497:mirSVR_highEffct	hsa-miR-497:mirSVR_conserved_highEffect-0.5	MicroRNA.org	7.332e-06	0.05956	0.000107	0.001025	13	1359	CNNM2,TRIM35,L1TD1,ZNF362,TRIP12,UBE2R2,SLC25A12,CSPG5,ZBTB10,HEY2,FGFR1,MAP2K1,TCTN1
MicroRNA	hsa-miR-802:mirSVR_lowEffct	hsa-miR-802:mirSVR_nonconserved_lowEffect-0.1-0.5	MicroRNA.org	7.338e-06	0.05962	0.000107	0.001025	15	1800	TRIM35,SCAMP1,ID4,TRIP12,EVI5,ULK3,ZNF12,UBE2R2,NFATC3,NEGR1,UBXN7,HEY2,FGFR1,ACAP2,ECE2
MicroRNA	hsa-miR-6837-5p		MirDB	7.359e-06	0.05978	0.000107	0.001025	8	462	FAM86B1,HAPLN4,SLC35E2B,ADARB1,OPRL1,KLHL21,OTUD7A,TRMT61A
MicroRNA	hsa-miR-12133		MirDB	7.362e-06	0.05981	0.000107	0.001025	10	780	DSCAM,CPSF6,LUZP1,TSKU,EVI5,INA,FARP1,MAP2K1,ECE2,VCL
MicroRNA	mmu-miR-301a-5p		MirDB	7.392e-06	0.06006	0.0001071	0.001026	6	215	SP1,TRAF3,GLYCTK,TARS2,ZNF12,FARP1
MicroRNA	mmu-miR-301b-5p		MirDB	7.392e-06	0.06006	0.0001071	0.001026	6	215	SP1,TRAF3,GLYCTK,TARS2,ZNF12,FARP1
MicroRNA	TGAATGT,MIR-181C:MSigDB	TGAATGT,MIR-181C:MSigDB	MSigDB	7.475e-06	0.06073	0.0001075	0.00103	8	463	C6orf62,ADARB1,NEGR1,CPEB4,PRKCD,MAP2K1,ACAP2,S100PBP
MicroRNA	TGAATGT,MIR-181A:MSigDB	TGAATGT,MIR-181A:MSigDB	MSigDB	7.475e-06	0.06073	0.0001075	0.00103	8	463	C6orf62,ADARB1,NEGR1,CPEB4,PRKCD,MAP2K1,ACAP2,S100PBP
MicroRNA	TGAATGT,MIR-181D:MSigDB	TGAATGT,MIR-181D:MSigDB	MSigDB	7.475e-06	0.06073	0.0001075	0.00103	8	463	C6orf62,ADARB1,NEGR1,CPEB4,PRKCD,MAP2K1,ACAP2,S100PBP
MicroRNA	TGAATGT,MIR-181B:MSigDB	TGAATGT,MIR-181B:MSigDB	MSigDB	7.475e-06	0.06073	0.0001075	0.00103	8	463	C6orf62,ADARB1,NEGR1,CPEB4,PRKCD,MAP2K1,ACAP2,S100PBP
MicroRNA	hsa-miR-943:mirSVR_lowEffct	hsa-miR-943:mirSVR_nonconserved_lowEffect-0.1-0.5	MicroRNA.org	7.506e-06	0.06098	0.0001077	0.001032	13	1362	CPSF6,SCAMP1,PM20D1,TARS2,BID,SLC25A12,STYX,NFATC2IP,SYCP1,EXOG,TCTN1,S100PBP,ZNF662
MicroRNA	hsa-miR-320d:mirSVR_highEffct	hsa-miR-320d:mirSVR_conserved_highEffect-0.5	MicroRNA.org	7.624e-06	0.06193	0.0001092	0.001046	13	1364	CENPE,HMGB1,ADARB1,YWHAZ,LUZP1,INA,NEGR1,CSPG5,CPEB4,STAU2,SYCP1,ZBTB10,VCL
MicroRNA	hsa-miR-4311		MirDB	7.737e-06	0.06286	0.0001107	0.00106	11	966	C6orf62,ID4,PLCD4,NUDCD3,RIT2,NEGR1,CPEB4,EXOG,MED23,L3MBTL3,DCAF7
MicroRNA	hsa-miR-668-3p:TargetScan	hsa-miR-668-3p	TargetScan	7.763e-06	0.06307	0.0001108	0.001062	5	125	ID4,LCMT2,PRMT6,NEGR1,S100PBP
MicroRNA	hsa-miR-4644		MirDB	7.781e-06	0.06322	0.0001109	0.001062	10	785	TRAF3,PM20D1,PLCD4,TRIP12,LUZP1,NFATC3,SETD5,HEY2,DCAF7,ZNF662
MicroRNA	mmu-miR-872-3p		MirDB	7.793e-06	0.06331	0.0001109	0.001062	6	217	CPSF6,TRIP12,ULK3,NCOR1,UBXN7,ACAP2
MicroRNA	hsa-miR-3115:mirSVR_lowEffct	hsa-miR-3115:mirSVR_nonconserved_lowEffect-0.1-0.5	MicroRNA.org	7.812e-06	0.06347	0.000111	0.001063	11	967	CNNM2,CPSF6,ZKSCAN5,YWHAZ,PRMT6,INA,CADPS,FGFR1,FTO,IP6K2,DCAF7
MicroRNA	hsa-miR-4772-3p:Functional MTI (Weak)	Functional MTI (Weak)	miRTarbase	7.887e-06	0.06407	0.0001118	0.001071	7	332	SP2,HMGB1,TARS2,UBXN7,OGFOD1,HSD17B12,FGFR1
MicroRNA	hsa-miR-5703		MirDB	8.144e-06	0.06617	0.0001153	0.001104	9	621	SP1,PCDHGA3,SCAMP1,GLYCTK,NFATC2IP,CPEB4,STAU2,ANKS1A,ZNF646
MicroRNA	hsa-miR-4685-5p		MirDB	8.205e-06	0.06666	0.0001159	0.001111	8	469	FAM86B1,HAPLN4,SLC35E2B,ADARB1,OPRL1,KLHL21,OTUD7A,TRMT61A
MicroRNA	mmu-miR-5624-3p		MirDB	8.221e-06	0.06679	0.0001159	0.001111	10	790	SP1,SP2,CPSF6,ZNF362,ZDHHC8,LCMT2,NFATC2IP,NEGR1,CADPS,FARP1
MicroRNA	hsa-miR-1277-5p:Functional MTI (Weak)	Functional MTI (Weak)	miRTarbase	8.249e-06	0.06702	0.0001161	0.001113	9	622	SP1,CPSF6,YWHAZ,EVI5,SLC25A12,FBXL18,STYX,NEGR1,PRKCD
MicroRNA	hsa-miR-223:mirSVR_highEffct	hsa-miR-223:mirSVR_conserved_highEffect-0.5	MicroRNA.org	8.276e-06	0.06723	0.0001163	0.001114	11	973	KDM3A,SP1,TRIM35,ZKSCAN5,CSPG5,ZBTB10,HEY2,OGFOD1,HSD17B12,TCTN1,ANKS1A
MicroRNA	ACCAAAG,MIR-9:MSigDB	ACCAAAG,MIR-9:MSigDB	MSigDB	8.461e-06	0.06874	0.0001184	0.001134	8	471	CNNM2,ID4,ZNF362,UBE2R2,DNAJA4,FARP1,CPEB4,SLC27A4
MicroRNA	hsa-miR-1271:mirSVR_lowEffct	hsa-miR-1271:mirSVR_conserved_lowEffect-0.1-0.5	MicroRNA.org	8.473e-06	0.06883	0.0001184	0.001134	14	1595	CPSF6,HAPLN4,ANKRD26,HMGB1,WBP2NL,FREM1,TSKU,PTPRA,INA,CPEB4,CADPS2,L3MBTL3,VCL,CDK3
MicroRNA	hsa-miR-711:mirSVR_lowEffct	hsa-miR-711:mirSVR_nonconserved_lowEffect-0.1-0.5	MicroRNA.org	8.487e-06	0.06894	0.0001184	0.001134	12	1171	SP1,TRAF3,ANKS6,HAPLN4,NUDCD3,ZBTB7B,LCMT2,BID,ULK3,ENTPD6,C3orf18,VCL
MicroRNA	hsa-miR-2116:mirSVR_highEffct	hsa-miR-2116:mirSVR_nonconserved_highEffect-0.5	MicroRNA.org	8.487e-06	0.06894	0.0001184	0.001134	12	1171	HMGB1,ADARB1,YWHAZ,ZNF12,TAOK3,STYX,DNAJA4,SYCP1,ZBTB10,L3MBTL3,IP6K2,DCAF7
MicroRNA	hsa-miR-9:mirSVR_highEffct	hsa-miR-9:mirSVR_conserved_highEffect-0.5	MicroRNA.org	8.496e-06	0.06902	0.0001184	0.001134	13	1378	ID4,PTPRA,SLC25A12,FARP1,CPEB4,UBXN7,STAU2,SYCP1,ZBTB10,HEY2,FGFR1,EXOG,ZNF662
MicroRNA	hsa-miR-1243:mirSVR_lowEffct	hsa-miR-1243:mirSVR_nonconserved_lowEffect-0.1-0.5	MicroRNA.org	8.532e-06	0.06932	0.0001187	0.001137	14	1596	C6orf62,DSCAM,CPSF6,SCAMP1,EVI5,UBE2R2,AP1S1,SETD5,FARP1,CPEB4,HSD17B12,TCTN1,S100PBP,ZNF662
MicroRNA	hsa-miR-203:PITA	hsa-miR-203:PITA_TOP	PITA	8.571e-06	0.06963	0.000119	0.00114	9	625	SP2,ID4,WBP2NL,ZBTB7B,INA,NEGR1,CPEB4,HEY2,MAP2K1
MicroRNA	hsa-miR-4255:mirSVR_lowEffct	hsa-miR-4255:mirSVR_nonconserved_lowEffect-0.1-0.5	MicroRNA.org	8.653e-06	0.0703	0.00012	0.001149	14	1598	TRAF3,RPAIN,HAPLN4,PLCD4,ADARB1,ZKSCAN5,YWHAZ,TSKU,STYX,NFATC2IP,NEGR1,STAU2,ACAP2,L3MBTL3
MicroRNA	hsa-miR-661		MirDB	8.681e-06	0.07052	0.0001201	0.001151	9	626	RPAIN,ZNF362,ADARB1,LCMT2,KLHL21,TCTN1,IP6K2,TRMT61A,ANKS1A
MicroRNA	hsa-miR-4668-5p		MirDB	8.706e-06	0.07072	0.0001202	0.001151	12	1174	SP1,DSCAM,SCAMP1,POM121C,TRIP12,LCMT2,YWHAZ,NCOR1,SETD5,UBXN7,VCL,ZNF662
MicroRNA	hsa-miR-153:mirSVR_lowEffct	hsa-miR-153:mirSVR_conserved_lowEffect-0.1-0.5	MicroRNA.org	8.714e-06	0.07079	0.0001202	0.001151	14	1599	SCAMP1,DHRS11,PLCD4,YWHAB,STYX,NFATC2IP,RHEBL1,CPEB4,STAU2,SYCP1,OGFOD1,EXOG,VCL,S100PBP
MicroRNA	hsa-miR-324-3p:Functional MTI	Functional MTI	miRTarbase	8.857e-06	0.07195	0.0001218	0.001167	7	338	ID4,HMGB1,NUDCD3,ZDHHC8,NFATC3,AGMAT,TCTN1
MicroRNA	hsa-miR-335-3p		MirDB	8.864e-06	0.07201	0.0001218	0.001167	15	1829	C6orf62,ID4,PIAS2,BID,PRMT6,NCOR1,TAOK3,NEGR1,DNAJA4,CPEB4,UBXN7,ZBTB10,HSD17B12,MAP2K1,DCAF7
MicroRNA	hsa-miR-3175:mirSVR_lowEffct	hsa-miR-3175:mirSVR_nonconserved_lowEffect-0.1-0.5	MicroRNA.org	8.921e-06	0.07248	0.0001224	0.001173	15	1830	DOC2A,SCAMP1,DHRS11,HAPLN4,NUDCD3,NCOR1,PTPRA,DNAJA4,UBXN7,C3orf18,MED23,TMUB2,ECE2,ZNF646,ZNF662
MicroRNA	hsa-miR-139-5p:mirSVR_lowEffct	hsa-miR-139-5p:mirSVR_conserved_lowEffect-0.1-0.5	MicroRNA.org	9.095e-06	0.07389	0.0001245	0.001192	15	1833	KDM3A,CPSF6,ID4,HMGB1,EVI5,UBE2R2,AP1S1,INA,CPEB4,HEY2,AGMAT,L3MBTL3,S100PBP,ANKS1A,ZNF662
MicroRNA	hsa-miR-6834-5p		MirDB	9.1e-06	0.07393	0.0001245	0.001192	6	223	SP1,CNNM2,PRMT6,ULK3,CPEB4,FGFR1
MicroRNA	hsa-miR-3085-3p		MirDB	9.132e-06	0.07419	0.0001247	0.001194	8	476	TRAF3,ANKS6,TRIM35,GLYCTK,ZDHHC8,EVI5,ZNF12,ZBTB10
MicroRNA	hsa-miR-320c:mirSVR_highEffct	hsa-miR-320c:mirSVR_conserved_highEffect-0.5	MicroRNA.org	9.241e-06	0.07508	0.0001258	0.001205	13	1389	CENPE,HMGB1,ADARB1,YWHAZ,LUZP1,INA,NEGR1,CSPG5,CPEB4,STAU2,SYCP1,ZBTB10,VCL
MicroRNA	mmu-miR-1192		MirDB	9.241e-06	0.07508	0.0001258	0.001205	13	1389	SP1,TRIM35,ZNF362,SLC35E2B,TRIP12,YWHAB,PTPRA,CPEB4,TTC12,KCNK3,FGFR1,CADPS2,TMUB2
MicroRNA	hsa-miR-137:mirSVR_lowEffct	hsa-miR-137:mirSVR_conserved_lowEffect-0.1-0.5	MicroRNA.org	9.279e-06	0.07538	0.0001261	0.001208	14	1608	CPSF6,SCAMP1,AS3MT,SLC35E2B,YWHAB,BID,TAOK3,NFATC3,NEGR1,TYW5,STAU2,HSD17B12,IP6K2,TRMT61A
MicroRNA	hsa-miR-146b-5p:mirSVR_lowEffct	hsa-miR-146b-5p:mirSVR_conserved_lowEffect-0.1-0.5	MicroRNA.org	9.513e-06	0.07728	0.000129	0.001236	15	1840	FAM86B1,DSCAM,CENPE,CPSF6,HAPLN4,TRIP12,ADARB1,YWHAB,PRMT6,STYX,NFATC2IP,UBXN7,STAU2,ECE2,ZNF662
MicroRNA	hsa-miR-5584-5p		MirDB	9.567e-06	0.07773	0.0001294	0.00124	10	804	SP1,ANKS6,SCAMP1,HMGB1,TRIP12,LCMT2,NFATC2IP,UBXN7,S100PBP,DCAF7
MicroRNA	hsa-miR-6801-3p		MirDB	9.574e-06	0.07778	0.0001294	0.00124	6	225	ZBTB7B,ADARB1,ZDHHC8,KLF16,ANKS1A,DCAF7
MicroRNA	hsa-miR-4427		MirDB	9.601e-06	0.078	0.0001294	0.00124	9	634	ANKRD26,ADARB1,SETD5,CADPS,SYCP1,ZBTB10,HEY2,MED23,ANKS1A
MicroRNA	hsa-miR-3118:mirSVR_lowEffct	hsa-miR-3118:mirSVR_nonconserved_lowEffect-0.1-0.5	MicroRNA.org	9.606e-06	0.07804	0.0001294	0.00124	14	1613	CPSF6,PM20D1,SLC35E2B,SLC25A12,INA,NEGR1,DNAJA4,CPEB4,STAU2,ENTPD6,OTUD7A,CORO6,FTO,L3MBTL3
MicroRNA	hsa-miR-612:mirSVR_highEffct	hsa-miR-612:mirSVR_nonconserved_highEffect-0.5	MicroRNA.org	9.632e-06	0.07825	0.0001296	0.001241	11	989	ID4,WBP2NL,AP1S1,SLC25A12,INA,NFATC3,STAU2,HSD17B12,MED23,ACAP2,ECE2
MicroRNA	hsa-miR-361-3p:mirSVR_highEffct	hsa-miR-361-3p:mirSVR_nonconserved_highEffect-0.5	MicroRNA.org	9.739e-06	0.07912	0.0001308	0.001253	7	343	TRAF3,ENTPD6,PRKCD,MED23,L3MBTL3,S100PBP,DCAF7
MicroRNA	hsa-miR-1915-3p		MirDB	9.844e-06	0.07997	0.000132	0.001264	9	636	SP2,TRAF3,TRIM35,PCDHGA3,ADARB1,OPRL1,TSKU,FBXL18,ECE2
MicroRNA	hsa-miR-6129		MirDB	9.967e-06	0.08097	0.0001334	0.001278	9	637	FAM86B1,SP1,CNNM2,TARS2,ZKSCAN5,DUSP26,CPEB4,FGFR1,TRMT61A
MicroRNA	hsa-miR-4742-5p		MirDB	9.995e-06	0.0812	0.0001336	0.001279	8	482	DOC2A,SP2,ANKRD26,HMGB1,SETD5,STAU2,OTUD7A,HEY2
MicroRNA	hsa-miR-26b:mirSVR_highEffct	hsa-miR-26b:mirSVR_conserved_highEffect-0.5	MicroRNA.org	1.001e-05	0.08134	0.0001336	0.00128	14	1619	ADARB1,ZKSCAN5,YWHAZ,BID,ZNF12,STYX,CPEB4,HSD17B12,PRKCD,EXOG,CADPS2,ACAP2,TCTN1,ANKS1A
MicroRNA	mmu-miR-6541		MirDB	1.011e-05	0.08214	0.0001347	0.00129	7	345	SP1,TRAF3,POM121C,TRIP12,TAOK3,SETD5,FARP1
MicroRNA	hsa-miR-4274:mirSVR_lowEffct	hsa-miR-4274:mirSVR_nonconserved_lowEffect-0.1-0.5	MicroRNA.org	1.02e-05	0.08284	0.0001356	0.001299	13	1402	GLYCTK,HMGB1,PLCD4,PIAS2,ADARB1,ZKSCAN5,OPRL1,TSKU,EVI5,ULK3,STAU2,OTUD7A,IP6K2
MicroRNA	hsa-miR-4292:mirSVR_lowEffct	hsa-miR-4292:mirSVR_nonconserved_lowEffect-0.1-0.5	MicroRNA.org	1.022e-05	0.08304	0.0001357	0.0013	14	1622	FAM86B1,CNNM2,FRS3,ZNF362,NUDCD3,TSKU,CORO6,C3orf18,TMUB2,TCTN1,ECE2,VCL,TRMT61A,DCAF7
MicroRNA	hsa-miR-3685		MirDB	1.03e-05	0.08366	0.0001365	0.001307	8	484	TRIP12,ADARB1,LCMT2,INA,NFATC3,TYW5,ACAP2,TCTN1
MicroRNA	hsa-miR-3199:mirSVR_lowEffct	hsa-miR-3199:mirSVR_nonconserved_lowEffect-0.1-0.5	MicroRNA.org	1.051e-05	0.08536	0.0001389	0.00133	13	1406	FAM86B1,ZBTB7B,ZKSCAN5,TSKU,DUSP26,TAOK3,NFATC2IP,TTC12,ENTPD6,KCNK3,EXOG,TCTN1,IP6K2
MicroRNA	hsa-miR-200c:PITA	hsa-miR-200c:PITA_TOP	PITA	1.053e-05	0.08555	0.0001389	0.00133	10	813	C6orf62,SCAMP1,HMGB1,ZNF362,YWHAB,EVI5,UBE2R2,TAOK3,NEGR1,L3MBTL3
MicroRNA	hsa-miR-200b:PITA	hsa-miR-200b:PITA_TOP	PITA	1.053e-05	0.08555	0.0001389	0.00133	10	813	C6orf62,SCAMP1,HMGB1,ZNF362,YWHAB,EVI5,UBE2R2,TAOK3,NEGR1,L3MBTL3
MicroRNA	hsa-miR-889-3p		MirDB	1.087e-05	0.08829	0.0001428	0.001368	9	644	CPSF6,SCAMP1,ANKRD26,ID4,EVI5,NEGR1,CPEB4,ZBTB10,MAP2K1
MicroRNA	hsa-miR-429:PITA	hsa-miR-429:PITA_TOP	PITA	1.087e-05	0.0883	0.0001428	0.001368	10	816	C6orf62,SCAMP1,HMGB1,ZNF362,YWHAB,EVI5,UBE2R2,TAOK3,NEGR1,L3MBTL3
MicroRNA	mmu-miR-6953-5p		MirDB	1.088e-05	0.08841	0.0001428	0.001368	5	134	TRAF3,CNNM2,UBE2R2,KLF16,NEGR1
MicroRNA	hsa-miR-98-3p		MirDB	1.091e-05	0.08862	0.0001429	0.001369	13	1411	SP2,CENPE,SCAMP1,ID4,WBP2NL,TRIP12,SETD5,UBXN7,ZBTB10,FGFR1,ACAP2,VCL,DCAF7
MicroRNA	hsa-let-7f-1-3p		MirDB	1.099e-05	0.08928	0.0001433	0.001373	13	1412	SP2,CENPE,SCAMP1,ID4,WBP2NL,TRIP12,SETD5,UBXN7,ZBTB10,FGFR1,ACAP2,VCL,DCAF7
MicroRNA	hsa-miR-138-2*:mirSVR_highEffct	hsa-miR-138-2*:mirSVR_nonconserved_highEffect-0.5	MicroRNA.org	1.099e-05	0.08928	0.0001433	0.001373	13	1412	TRAF3,CPSF6,YWHAB,PRMT6,EVI5,ZNF12,CSPG5,GLO1,RHEBL1,CPEB4,SYCP1,TCTN1,ZNF662
MicroRNA	hsa-let-7b-3p		MirDB	1.099e-05	0.08928	0.0001433	0.001373	13	1412	SP2,CENPE,SCAMP1,ID4,WBP2NL,TRIP12,SETD5,UBXN7,ZBTB10,FGFR1,ACAP2,VCL,DCAF7
MicroRNA	hsa-miR-330-3p:mirSVR_highEffct	hsa-miR-330-3p:mirSVR_nonconserved_highEffect-0.5	MicroRNA.org	1.101e-05	0.08943	0.0001433	0.001373	15	1863	KDM3A,C6orf62,RPAIN,TRIP12,YWHAB,NCOR1,PTPRA,INA,NFATC3,CADPS,STAU2,ZBTB10,AGMAT,FGFR1,IP6K2
MicroRNA	hsa-miR-18a-3p:Functional MTI	Functional MTI	miRTarbase	1.109e-05	0.09013	0.0001442	0.001382	7	350	HMGB1,ZBTB7B,TRIP12,PTPRN,UBXN7,AGMAT,IP6K2
MicroRNA	hsa-let-7a-3p		MirDB	1.115e-05	0.09062	0.0001448	0.001387	13	1414	SP2,CENPE,SCAMP1,ID4,WBP2NL,TRIP12,SETD5,UBXN7,ZBTB10,FGFR1,ACAP2,VCL,DCAF7
MicroRNA	hsa-miR-195:mirSVR_highEffct	hsa-miR-195:mirSVR_conserved_highEffect-0.5	MicroRNA.org	1.124e-05	0.0913	0.0001456	0.001395	13	1415	CNNM2,TRIM35,L1TD1,ID4,ZNF362,TRIP12,SLC25A12,CSPG5,ZBTB10,HEY2,FGFR1,MAP2K1,TCTN1
MicroRNA	hsa-miR-3667-3p		MirDB	1.176e-05	0.09552	0.0001521	0.001457	8	493	TRAF3,ZBTB7B,FREM1,NEGR1,UBXN7,L3MBTL3,ECE2,TRMT61A
MicroRNA	hsa-miR-34a:mirSVR_highEffct	hsa-miR-34a:mirSVR_conserved_highEffect-0.5	MicroRNA.org	1.182e-05	0.09602	0.0001522	0.001458	10	824	DOC2A,CPSF6,TARS2,YWHAZ,INA,SYCP1,KCNK3,MAP2K1,TMUB2,DCAF7
MicroRNA	hsa-miR-6785-5p:Functional MTI (Weak)	Functional MTI (Weak)	miRTarbase	1.182e-05	0.09602	0.0001522	0.001458	10	824	ZBTB7B,YWHAZ,TSKU,EVI5,FBXL18,KLHL21,KCNK3,HSD17B12,DNAH10OS,ACAP2
MicroRNA	hsa-miR-6883-5p:Functional MTI (Weak)	Functional MTI (Weak)	miRTarbase	1.182e-05	0.09602	0.0001522	0.001458	10	824	ZBTB7B,YWHAZ,TSKU,EVI5,FBXL18,KLHL21,KCNK3,HSD17B12,DNAH10OS,ACAP2
MicroRNA	hsa-miR-5011-5p:Functional MTI (Weak)	Functional MTI (Weak)	miRTarbase	1.184e-05	0.09617	0.0001522	0.001458	9	651	SP1,ID4,YWHAZ,EVI5,SLC25A12,FBXL18,STYX,NEGR1,PRKCD
MicroRNA	hsa-miR-133b		MirDB	1.193e-05	0.09692	0.0001529	0.001464	8	494	SP1,TRAF3,CNNM2,ZNF362,FARP1,UBXN7,ZBTB10,FGFR1
MicroRNA	hsa-miR-133a-3p		MirDB	1.193e-05	0.09692	0.0001529	0.001464	8	494	SP1,TRAF3,CNNM2,ZNF362,FARP1,UBXN7,ZBTB10,FGFR1
MicroRNA	hsa-miR-371-5p:mirSVR_highEffct	hsa-miR-371-5p:mirSVR_conserved_highEffect-0.5	MicroRNA.org	1.203e-05	0.09772	0.0001539	0.001474	11	1013	FAM86B1,DHRS11,ANKRD26,WBP2NL,ZNF12,NFATC3,CPEB4,STAU2,HEY2,AGMAT,FTO
MicroRNA	hsa-miR-3184:mirSVR_lowEffct	hsa-miR-3184:mirSVR_nonconserved_lowEffect-0.1-0.5	MicroRNA.org	1.224e-05	0.09947	0.0001564	0.001498	15	1880	ANKS6,CNNM2,GLYCTK,AS3MT,ZNF362,NUDCD3,ZBTB7B,POM121C,UBE2R2,AP1S1,HSD17B12,FGFR1,TMUB2,IP6K2,SLC27A4
MicroRNA	hsa-let-7g:mirSVR_lowEffct	hsa-let-7g:mirSVR_conserved_lowEffect-0.1-0.5	MicroRNA.org	1.232e-05	0.1001	0.0001571	0.001505	15	1881	KDM3A,DSCAM,ZNF362,POM121C,TRIP12,ADARB1,RIT2,PRMT6,AP1S1,SLC25A12,FBXL18,FARP1,CPEB4,VCL,IP6K2
MicroRNA	hsa-miR-6731-5p:Functional MTI (Weak)	Functional MTI (Weak)	miRTarbase	1.238e-05	0.1006	0.0001576	0.00151	7	356	SP2,TRAF3,YWHAB,SETD5,KCNK3,FGFR1,FTO
MicroRNA	hsa-miR-579:mirSVR_highEffct	hsa-miR-579:mirSVR_nonconserved_highEffect-0.5	MicroRNA.org	1.24e-05	0.1007	0.0001576	0.00151	15	1882	CNNM2,ID4,ZNF362,PIAS2,SLC9C2,BID,CADPS,CPEB4,TTC12,ZBTB10,HSD17B12,FGFR1,MED23,CADPS2,S100PBP
MicroRNA	hsa-miR-6783-5p		MirDB	1.246e-05	0.1012	0.0001582	0.001515	8	497	CPSF6,ZBTB7B,LUZP1,AP1S1,STAU2,MAP2K1,IP6K2,DCAF7
MicroRNA	hsa-miR-193b*:mirSVR_highEffct	hsa-miR-193b*:mirSVR_nonconserved_highEffect-0.5	MicroRNA.org	1.258e-05	0.1022	0.0001594	0.001527	10	830	RPAIN,ATP13A2,YWHAZ,TTC12,STAU2,OGFOD1,FGFR1,ACAP2,TMUB2,S100PBP
MicroRNA	hsa-miR-151-3p:mirSVR_lowEffct	hsa-miR-151-3p:mirSVR_nonconserved_lowEffect-0.1-0.5	MicroRNA.org	1.274e-05	0.1035	0.0001613	0.001545	12	1220	GLYCTK,FRS3,WBP2NL,SLC35E2B,ADARB1,INA,TYW5,KLHL21,FARP1,CSPG5,IP6K2,DCAF7
MicroRNA	hsa-miR-770-5p:mirSVR_lowEffct	hsa-miR-770-5p:mirSVR_nonconserved_lowEffect-0.1-0.5	MicroRNA.org	1.293e-05	0.105	0.0001631	0.001562	13	1434	WBP2NL,ZKSCAN5,ZNF12,STYX,NFATC2IP,NFATC3,FARP1,ZBTB10,HSD17B12,FGFR1,ECE2,IP6K2,S100PBP
MicroRNA	hsa-miR-16:mirSVR_highEffct	hsa-miR-16:mirSVR_conserved_highEffect-0.5	MicroRNA.org	1.293e-05	0.105	0.0001631	0.001562	13	1434	CNNM2,TRIM35,L1TD1,ID4,ZNF362,TRIP12,SLC25A12,CSPG5,ZBTB10,HEY2,FGFR1,MAP2K1,TCTN1
MicroRNA	hsa-miR-4680-3p		MirDB	1.319e-05	0.1072	0.000166	0.00159	9	660	SP1,TRAF3,SCAMP1,ID4,PLCD4,TAOK3,CPEB4,ZBTB10,ACAP2
MicroRNA	hsa-miR-6734-3p		MirDB	1.32e-05	0.1072	0.000166	0.00159	8	501	PLCD4,ZNF362,PRMT6,AP1S1,STYX,C3orf18,L3MBTL3,ANKS1A
MicroRNA	hsa-miR-6134:Functional MTI (Weak)	Functional MTI (Weak)	miRTarbase	1.33e-05	0.1081	0.0001665	0.001595	7	360	SP2,LUZP1,EVI5,FBXL18,HSD17B12,FGFR1,FTO
MicroRNA	mmu-miR-7212-5p		MirDB	1.33e-05	0.1081	0.0001665	0.001595	7	360	ZNF362,ZBTB7B,PIAS2,ADARB1,AP1S1,KCNK3,TMUB2
MicroRNA	mmu-miR-7117-5p		MirDB	1.33e-05	0.1081	0.0001665	0.001595	7	360	ZNF362,ZBTB7B,PIAS2,ADARB1,AP1S1,KCNK3,TMUB2
MicroRNA	mmu-miR-5107-5p		MirDB	1.339e-05	0.1088	0.0001673	0.001603	8	502	TRAF3,POM121C,LUZP1,ULK3,NCOR1,UBE2R2,C3orf18,DCAF7
MicroRNA	hsa-miR-424-5p		MirDB	1.341e-05	0.1089	0.0001673	0.001603	11	1025	CPSF6,TRIM35,POM121C,PIAS2,LUZP1,NFATC3,ZBTB10,FGFR1,MAP2K1,ANKS1A,DCAF7
MicroRNA	hsa-miR-5196-5p		MirDB	1.352e-05	0.1098	0.0001682	0.001611	10	837	SP1,ANKS6,CNNM2,LUZP1,TSKU,TAOK3,SETD5,KCNK3,VCL,DCAF7
MicroRNA	hsa-miR-4728-5p:Functional MTI (Weak)	Functional MTI (Weak)	miRTarbase	1.352e-05	0.1098	0.0001682	0.001611	10	837	ZBTB7B,YWHAZ,TSKU,EVI5,FBXL18,KLHL21,KCNK3,HSD17B12,DNAH10OS,ACAP2
MicroRNA	hsa-miR-149-5p:TargetScan	hsa-miR-149-5p	TargetScan	1.354e-05	0.11	0.0001682	0.001611	7	361	BID,PRMT6,NCOR1,NFATC2IP,OTUD7A,DNAH10OS,MAP2K1
MicroRNA	hsa-miR-517*:mirSVR_lowEffct	hsa-miR-517*:mirSVR_nonconserved_lowEffect-0.1-0.5	MicroRNA.org	1.361e-05	0.1105	0.0001687	0.001617	13	1441	RPAIN,ID4,WBP2NL,NUDCD3,SLC35E2B,ZKSCAN5,SLC25A12,PTPRN,NFATC3,TYW5,FARP1,CPEB4,STAU2
MicroRNA	hsa-miR-6780b-5p		MirDB	1.366e-05	0.1109	0.0001691	0.00162	10	838	SP1,TRAF3,PCDHGA3,PIAS2,TSKU,UBE2R2,TAOK3,KCNK3,FGFR1,DCAF7
MicroRNA	hsa-miR-7977:Functional MTI (Weak)	Functional MTI (Weak)	miRTarbase	1.367e-05	0.1111	0.0001691	0.00162	9	663	SP1,YWHAZ,EVI5,NEGR1,KLHL21,HSD17B12,FGFR1,FTO,ACAP2
MicroRNA	hsa-miR-98:mirSVR_lowEffct	hsa-miR-98:mirSVR_conserved_lowEffect-0.1-0.5	MicroRNA.org	1.376e-05	0.1118	0.0001696	0.001624	14	1666	KDM3A,DSCAM,ZNF362,POM121C,TRIP12,ADARB1,RIT2,PRMT6,EVI5,AP1S1,FARP1,CPEB4,VCL,IP6K2
MicroRNA	hsa-miR-410:PITA	hsa-miR-410:PITA_TOP	PITA	1.378e-05	0.112	0.0001696	0.001624	7	362	CPSF6,HMGB1,YWHAB,CPEB4,STAU2,L3MBTL3,VCL
MicroRNA	hsa-miR-543		MirDB	1.38e-05	0.1121	0.0001696	0.001624	10	839	CNNM2,CPSF6,GLYCTK,ANKRD26,ID4,EVI5,NEGR1,TYW5,CPEB4,HEY2
MicroRNA	mmu-miR-128-3p		MirDB	1.38e-05	0.1121	0.0001696	0.001624	10	839	KDM3A,SP1,SP2,TRAF3,POM121C,YWHAB,FREM1,C3orf18,ANKS1A,DCAF7
MicroRNA	hsa-miR-526b:mirSVR_highEffct	hsa-miR-526b:mirSVR_nonconserved_highEffect-0.5	MicroRNA.org	1.39e-05	0.1129	0.0001703	0.001632	11	1029	FAM86B1,ID4,TRIP12,GLO1,SYCP1,ZBTB10,AGMAT,EXOG,L3MBTL3,IP6K2,DCAF7
MicroRNA	hsa-miR-497-5p		MirDB	1.39e-05	0.1129	0.0001703	0.001632	11	1029	CPSF6,TRIM35,POM121C,PIAS2,LUZP1,NFATC3,ZBTB10,FGFR1,MAP2K1,ANKS1A,DCAF7
MicroRNA	hsa-miR-581:mirSVR_lowEffct	hsa-miR-581:mirSVR_nonconserved_lowEffect-0.1-0.5	MicroRNA.org	1.404e-05	0.1141	0.0001718	0.001646	14	1669	RPAIN,SCAMP1,ADARB1,YWHAZ,SLC25A12,STYX,SETD5,TYW5,TTC12,SYCP1,FGFR1,C3orf18,ACAP2,S100PBP
MicroRNA	hsa-miR-218:PITA	hsa-miR-218:PITA_TOP	PITA	1.417e-05	0.1151	0.0001731	0.001658	8	506	SP1,C6orf62,YWHAB,ZDHHC8,YWHAZ,PTPRA,STAU2,L3MBTL3
MicroRNA	hsa-miR-193a-5p:mirSVR_lowEffct	hsa-miR-193a-5p:mirSVR_nonconserved_lowEffect-0.1-0.5	MicroRNA.org	1.426e-05	0.1159	0.0001737	0.001664	12	1234	SCAMP1,SLC9C2,ZNF12,TAOK3,NFATC3,NEGR1,KLHL21,TTC12,HSD17B12,TMUB2,IP6K2,S100PBP
MicroRNA	hsa-miR-6773-3p		MirDB	1.428e-05	0.116	0.0001737	0.001664	7	364	SP2,PIAS2,TSKU,NCOR1,NEGR1,ZBTB10,S100PBP
MicroRNA	hsa-miR-1283:mirSVR_highEffct	hsa-miR-1283:mirSVR_nonconserved_highEffect-0.5	MicroRNA.org	1.429e-05	0.1161	0.0001737	0.001664	15	1905	CENPE,CPSF6,ID4,WBP2NL,TRIP12,ZKSCAN5,YWHAZ,UBE2R2,TAOK3,SLC25A12,SETD5,CPEB4,L3MBTL3,TCTN1,ZNF646
MicroRNA	hsa-miR-4709-3p		MirDB	1.437e-05	0.1168	0.0001745	0.001672	8	507	ID4,PM20D1,ULK3,INA,NEGR1,AGMAT,ACAP2,IP6K2
MicroRNA	hsa-miR-6885-3p:Functional MTI (Weak)	Functional MTI (Weak)	miRTarbase	1.441e-05	0.1171	0.0001746	0.001672	5	142	AS3MT,TSKU,NFATC3,ACAP2,SLC27A4
MicroRNA	hsa-miR-1294:mirSVR_lowEffct	hsa-miR-1294:mirSVR_nonconserved_lowEffect-0.1-0.5	MicroRNA.org	1.442e-05	0.1171	0.0001746	0.001672	14	1673	KDM3A,SP2,YWHAZ,PRMT6,STYX,SETD5,ENTPD6,HEY2,HSD17B12,EXOG,C3orf18,ACAP2,TCTN1,ECE2
MicroRNA	hsa-miR-493*:mirSVR_highEffct	hsa-miR-493*:mirSVR_nonconserved_highEffect-0.5	MicroRNA.org	1.446e-05	0.1175	0.0001748	0.001675	15	1907	KDM3A,C6orf62,RPAIN,ANKRD26,SLC9C2,EVI5,TAOK3,SLC25A12,CADPS,STAU2,ZBTB10,HEY2,ACAP2,L3MBTL3,TCTN1
MicroRNA	hsa-miR-101-3p.1:TargetScan	hsa-miR-101-3p.1	TargetScan	1.451e-05	0.1178	0.0001751	0.001677	9	668	KDM3A,C6orf62,SCAMP1,ID4,NEGR1,HEY2,L3MBTL3,ANKS1A,DCAF7
MicroRNA	hsa-miR-126-5p		MirDB	1.453e-05	0.1181	0.0001752	0.001678	11	1034	ZBTB7B,PIAS2,NCOR1,TAOK3,SLC25A12,NEGR1,SETD5,FARP1,CPEB4,STAU2,TCTN1
MicroRNA	hsa-miR-448:TargetScan	hsa-miR-448	TargetScan	1.458e-05	0.1184	0.0001754	0.001681	8	508	DOC2A,PCDHGA3,INA,NFATC3,RHEBL1,OTUD7A,KCNK3,HEY2
MicroRNA	hsa-miR-10b:mirSVR_lowEffct	hsa-miR-10b:mirSVR_conserved_lowEffect-0.1-0.5	MicroRNA.org	1.463e-05	0.1188	0.0001758	0.001684	13	1451	YWHAZ,NCOR1,FBXL18,STYX,NEGR1,CPEB4,TTC12,UBXN7,EXOSC6,AGMAT,C3orf18,FTO,L3MBTL3
MicroRNA	hsa-miR-3148:Functional MTI (Weak)	Functional MTI (Weak)	miRTarbase	1.48e-05	0.1202	0.0001776	0.001701	6	243	SCAMP1,ZKSCAN5,ZNF12,STYX,UBXN7,ZBTB10
MicroRNA	hsa-miR-337-3p:mirSVR_lowEffct	hsa-miR-337-3p:mirSVR_nonconserved_lowEffect-0.1-0.5	MicroRNA.org	1.496e-05	0.1215	0.0001792	0.001717	12	1240	GLYCTK,ANKRD26,ID4,ADARB1,ULK3,STYX,NFATC3,TYW5,UBXN7,TMUB2,ECE2,ZNF662
MicroRNA	mmu-miR-3089-3p		MirDB	1.515e-05	0.1231	0.0001812	0.001736	6	244	PLCD4,NCOR1,UBE2R2,NFATC3,NEGR1,SETD5
MicroRNA	hsa-miR-1298:mirSVR_lowEffct	hsa-miR-1298:mirSVR_nonconserved_lowEffect-0.1-0.5	MicroRNA.org	1.56e-05	0.1268	0.0001864	0.001786	11	1042	SP1,ANKS6,TRIM35,BID,EVI5,CPEB4,STAU2,ZBTB10,ACAP2,ANKS1A,ZNF662
MicroRNA	hsa-miR-3126-5p:mirSVR_lowEffct	hsa-miR-3126-5p:mirSVR_nonconserved_lowEffect-0.1-0.5	MicroRNA.org	1.571e-05	0.1276	0.0001871	0.001793	14	1686	DOC2A,KDM3A,CNNM2,SCAMP1,HMGB1,POM121C,LUZP1,PTPRN,TTC12,EXOG,C3orf18,TMUB2,SLC27A4,DCAF7
MicroRNA	hsa-miR-302a:mirSVR_highEffct	hsa-miR-302a:mirSVR_conserved_highEffect-0.5	MicroRNA.org	1.572e-05	0.1277	0.0001871	0.001793	13	1461	HMGB1,ZNF362,ZDHHC8,YWHAZ,BID,PRMT6,GLO1,SYCP1,C3orf18,L3MBTL3,TMUB2,TCTN1,S100PBP
MicroRNA	hsa-miR-96-5p		MirDB	1.573e-05	0.1278	0.0001871	0.001793	10	852	DSCAM,CPSF6,LUZP1,TSKU,EVI5,INA,FARP1,MAP2K1,ECE2,VCL
MicroRNA	hsa-miR-543:mirSVR_highEffct	hsa-miR-543:mirSVR_conserved_highEffect-0.5	MicroRNA.org	1.581e-05	0.1284	0.0001878	0.001799	14	1687	CNNM2,CPSF6,GLYCTK,ID4,EVI5,PGPEP1L,SLC25A12,STYX,NEGR1,TYW5,CPEB4,SYCP1,OTUD7A,HEY2
MicroRNA	hsa-miR-8063		MirDB	1.588e-05	0.129	0.0001883	0.001804	11	1044	CPSF6,SCAMP1,PIAS2,TRIP12,YWHAB,FREM1,NEGR1,GLO1,CPEB4,MED23,ANKS1A
MicroRNA	hsa-miR-4482-3p		MirDB	1.602e-05	0.1301	0.0001894	0.001815	11	1045	SCAMP1,ID4,PIAS2,ADARB1,ZKSCAN5,FREM1,ZNF12,TYW5,CPEB4,ZBTB10,HSD17B12
MicroRNA	hsa-miR-5003-3p		MirDB	1.605e-05	0.1304	0.0001894	0.001815	10	854	FAM86B1,HMGB1,PIAS2,YWHAB,PRMT6,PIAS4,STYX,ZBTB10,ACAP2,ZNF662
MicroRNA	hsa-miR-499-3p:mirSVR_highEffct	hsa-miR-499-3p:mirSVR_nonconserved_highEffect-0.5	MicroRNA.org	1.606e-05	0.1305	0.0001894	0.001815	12	1249	RPAIN,GLYCTK,ID4,POM121C,TAOK3,PTPRA,SLC25A12,NEGR1,GLO1,STAU2,CADPS2,S100PBP
MicroRNA	hsa-miR-6715b-5p		MirDB	1.608e-05	0.1306	0.0001894	0.001815	8	515	DOC2A,TRAF3,ANKS6,TAOK3,FBXL18,SETD5,OTUD7A,HEY2
MicroRNA	hsa-miR-6799-5p:Functional MTI (Weak)	Functional MTI (Weak)	miRTarbase	1.611e-05	0.1309	0.0001894	0.001815	9	677	YWHAZ,TSKU,EVI5,FBXL18,KLHL21,HSD17B12,DNAH10OS,ACAP2,VCL
MicroRNA	hsa-miR-4303		MirDB	1.611e-05	0.1309	0.0001894	0.001815	9	677	SP1,TRAF3,PIAS2,ADARB1,LUZP1,NFATC3,GLO1,EXOG,VCL
MicroRNA	hsa-miR-6838-5p		MirDB	1.616e-05	0.1313	0.0001897	0.001818	11	1046	CPSF6,TRIM35,POM121C,PIAS2,LUZP1,NFATC3,ZBTB10,FGFR1,MAP2K1,ANKS1A,DCAF7
MicroRNA	hsa-miR-138-2-3p		MirDB	1.63e-05	0.1324	0.0001908	0.001828	8	516	CPSF6,ID4,PIAS2,EVI5,ZNF12,NCOR1,NFATC3,RHEBL1
MicroRNA	hsa-miR-6778-3p:Functional MTI (Weak)	Functional MTI (Weak)	miRTarbase	1.63e-05	0.1324	0.0001908	0.001828	9	678	SP2,SCAMP1,AS3MT,HMGB1,NFATC2IP,UBXN7,KCNK3,AGMAT,FGFR1
MicroRNA	hsa-miR-599:mirSVR_lowEffct	hsa-miR-599:mirSVR_conserved_lowEffect-0.1-0.5	MicroRNA.org	1.644e-05	0.1336	0.0001917	0.001837	14	1693	SP2,RPAIN,TRIM35,PLCD4,NUDCD3,YWHAZ,ZNF12,PTPRA,INA,DNAJA4,ZBTB10,PRKCD,FGFR1,C3orf18
MicroRNA	hsa-miR-223*:mirSVR_highEffct	hsa-miR-223*:mirSVR_nonconserved_highEffect-0.5	MicroRNA.org	1.644e-05	0.1336	0.0001917	0.001837	12	1252	SP2,RPAIN,L1TD1,ID4,SLC9C2,YWHAZ,TAOK3,NFATC2IP,ZBTB10,CORO6,EXOG,TMUB2
MicroRNA	hsa-miR-1238:mirSVR_lowEffct	hsa-miR-1238:mirSVR_nonconserved_lowEffect-0.1-0.5	MicroRNA.org	1.645e-05	0.1336	0.0001917	0.001837	11	1048	L1TD1,WBP2NL,SLC35E2B,ZKSCAN5,CDK5RAP3,TTC12,ENTPD6,HSD17B12,ACAP2,VCL,ZNF662
MicroRNA	hsa-miR-4714-3p		MirDB	1.648e-05	0.1339	0.0001918	0.001837	5	146	SP1,ZKSCAN5,LUZP1,ZBTB10,S100PBP
MicroRNA	hsa-let-7b:mirSVR_lowEffct	hsa-let-7b:mirSVR_conserved_lowEffect-0.1-0.5	MicroRNA.org	1.652e-05	0.1342	0.000192	0.00184	15	1929	KDM3A,DSCAM,AS3MT,ZNF362,POM121C,TRIP12,ADARB1,PRMT6,AP1S1,SLC25A12,FBXL18,FARP1,CPEB4,VCL,IP6K2
MicroRNA	mmu-miR-324-3p		MirDB	1.66e-05	0.1349	0.0001927	0.001846	6	248	POM121C,LUZP1,PRMT6,NEGR1,MAP2K1,TCTN1
MicroRNA	hsa-miR-1825:mirSVR_lowEffct	hsa-miR-1825:mirSVR_nonconserved_lowEffect-0.1-0.5	MicroRNA.org	1.664e-05	0.1352	0.0001928	0.001847	13	1469	DOC2A,ANKS6,ANKRD26,TARS2,YWHAB,ULK3,PTPRA,CPEB4,TTC12,UBXN7,KCNK3,OGFOD1,CDK3
MicroRNA	hsa-miR-202:mirSVR_highEffct	hsa-miR-202:mirSVR_conserved_highEffect-0.5	MicroRNA.org	1.668e-05	0.1355	0.0001931	0.00185	9	680	HMGB1,PLCD4,ZBTB7B,STYX,FARP1,CPEB4,KCNK3,ZBTB10,IP6K2
MicroRNA	mmu-miR-7666-3p		MirDB	1.698e-05	0.138	0.0001962	0.00188	6	249	SLC35E2B,LCMT2,UBE2R2,SLC25A12,INA,ZBTB10
MicroRNA	hsa-miR-380:mirSVR_highEffct	hsa-miR-380:mirSVR_nonconserved_highEffect-0.5	MicroRNA.org	1.703e-05	0.1383	0.0001965	0.001882	15	1934	DOC2A,SP1,RPAIN,PIAS2,ZDHHC8,YWHAZ,EVI5,STYX,DNAJA4,GLO1,HSD17B12,FGFR1,CADPS2,ACAP2,IP6K2
MicroRNA	hsa-miR-6127		MirDB	1.707e-05	0.1387	0.0001967	0.001885	9	682	FAM86B1,SP1,CNNM2,TARS2,ZKSCAN5,DUSP26,CPEB4,FGFR1,TRMT61A
MicroRNA	hsa-miR-3128:mirSVR_highEffct	hsa-miR-3128:mirSVR_nonconserved_highEffect-0.5	MicroRNA.org	1.718e-05	0.1396	0.0001977	0.001894	11	1053	DSCAM,ID4,NFATC2IP,NFATC3,SETD5,STAU2,EXOSC6,SYCP1,ZBTB10,HSD17B12,TCTN1
MicroRNA	hsa-miR-181b-5p:Functional MTI	Functional MTI	miRTarbase	1.728e-05	0.1404	0.0001986	0.001902	7	375	ID4,HMGB1,CPEB4,PRKCD,FGFR1,CADPS2,MAP2K1
MicroRNA	hsa-miR-302a*:mirSVR_highEffct	hsa-miR-302a*:mirSVR_nonconserved_highEffect-0.5	MicroRNA.org	1.736e-05	0.141	0.0001992	0.001908	13	1475	KDM3A,PIAS2,YWHAZ,PTPRA,SLC25A12,STYX,SETD5,FARP1,STAU2,OTUD7A,HSD17B12,ACAP2,ZNF646
MicroRNA	hsa-miR-193a-3p:mirSVR_lowEffct	hsa-miR-193a-3p:mirSVR_conserved_lowEffect-0.1-0.5	MicroRNA.org	1.75e-05	0.1422	0.0002005	0.001921	12	1260	RPAIN,HMGB1,ZNF362,NUDCD3,POM121C,ADARB1,NCOR1,KCNK3,TCTN1,ECE2,S100PBP,DCAF7
MicroRNA	hsa-miR-6880-5p		MirDB	1.758e-05	0.1428	0.0002011	0.001927	7	376	TRAF3,HAPLN4,ZDHHC8,KLF16,AP1S1,SLC25A12,KLHL21
MicroRNA	hsa-miR-626:mirSVR_lowEffct	hsa-miR-626:mirSVR_nonconserved_lowEffect-0.1-0.5	MicroRNA.org	1.76e-05	0.143	0.0002012	0.001927	13	1477	KDM3A,SCAMP1,WBP2NL,ZNF362,SLC35E2B,LUZP1,DUSP26,KLF16,DNAJA4,ENTPD6,EXOG,CADPS2,TMUB2
MicroRNA	hsa-miR-9500		MirDB	1.77e-05	0.1438	0.000202	0.001935	8	522	SP1,ANKS6,PLCD4,TSKU,INA,GLO1,IP6K2,DCAF7
MicroRNA	hsa-miR-646:Functional MTI (Weak)	Functional MTI (Weak)	miRTarbase	1.776e-05	0.1443	0.0002023	0.001938	6	251	CNNM2,TRIM35,SLC35E2B,SLC25A12,FBXL18,SETD5
MicroRNA	hsa-miR-411:mirSVR_lowEffct	hsa-miR-411:mirSVR_conserved_lowEffect-0.1-0.5	MicroRNA.org	1.778e-05	0.1444	0.0002023	0.001938	12	1262	TRAF3,PIAS2,PRMT6,NEGR1,FARP1,CPEB4,HEY2,MAP2K1,ACAP2,TMUB2,S100PBP,ZNF646
MicroRNA	hsa-miR-7113-5p		MirDB	1.794e-05	0.1458	0.0002039	0.001953	8	523	FAM86B1,ANKS6,HAPLN4,FBXL18,NFATC3,SETD5,ZBTB10,ECE2
MicroRNA	hsa-miR-4768-3p		MirDB	1.808e-05	0.1469	0.0002048	0.001962	9	687	TRAF3,CPSF6,LUZP1,FBXL18,NFATC2IP,CPEB4,AGMAT,C3orf18,CADPS2
MicroRNA	mmu-miR-6240		MirDB	1.808e-05	0.1469	0.0002048	0.001962	9	687	HMGB1,POM121C,TRIP12,NCOR1,NFATC3,CPEB4,FGFR1,MAP2K1,DCAF7
MicroRNA	mmu-miR-6933-3p		MirDB	1.816e-05	0.1476	0.0002055	0.001969	6	252	TRAF3,NUDCD3,YWHAZ,LUZP1,ULK3,ANKS1A
MicroRNA	hsa-miR-3187:mirSVR_lowEffct	hsa-miR-3187:mirSVR_nonconserved_lowEffect-0.1-0.5	MicroRNA.org	1.819e-05	0.1478	0.0002056	0.001969	12	1265	CPSF6,RPAIN,DHRS11,GLYCTK,WBP2NL,SLC35E2B,TRIP12,CADPS2,ECE2,IP6K2,ANKS1A,DCAF7
MicroRNA	hsa-miR-124*:mirSVR_lowEffct	hsa-miR-124*:mirSVR_nonconserved_lowEffect-0.1-0.5	MicroRNA.org	1.823e-05	0.1481	0.0002057	0.001971	14	1709	ANKS6,RPAIN,TRIM35,GLYCTK,HAPLN4,WBP2NL,PIAS2,ZKSCAN5,YWHAZ,NEGR1,CSPG5,TTC12,VCL,DCAF7
MicroRNA	hsa-miR-3179:mirSVR_highEffct	hsa-miR-3179:mirSVR_nonconserved_highEffect-0.5	MicroRNA.org	1.862e-05	0.1512	0.0002098	0.00201	10	869	ANKRD26,ZNF362,SLC9C2,PRMT6,TAOK3,INA,SETD5,GLO1,ZBTB10,CADPS2
MicroRNA	hsa-miR-16-1*:mirSVR_lowEffct	hsa-miR-16-1*:mirSVR_nonconserved_lowEffect-0.1-0.5	MicroRNA.org	1.873e-05	0.1522	0.0002105	0.002017	15	1950	SP1,ID4,HMGB1,ZNF362,ADARB1,YWHAZ,ZNF12,SLC25A12,CSPG5,GLO1,CPEB4,KCNK3,FGFR1,TCTN1,ZNF662
MicroRNA	hsa-miR-1183:mirSVR_highEffct	hsa-miR-1183:mirSVR_nonconserved_highEffect-0.5	MicroRNA.org	1.874e-05	0.1522	0.0002105	0.002017	11	1063	TRAF3,ANKRD26,HMGB1,NCOR1,STYX,NEGR1,CADPS,FARP1,TTC12,ZBTB10,CADPS2
MicroRNA	mmu-miR-205-3p		MirDB	1.892e-05	0.1537	0.0002123	0.002034	9	691	SP1,CPSF6,YWHAB,EVI5,NCOR1,AP1S1,NFATC3,GLO1,ZBTB10
MicroRNA	hsa-miR-1236:mirSVR_highEffct	hsa-miR-1236:mirSVR_nonconserved_highEffect-0.5	MicroRNA.org	1.906e-05	0.1548	0.0002135	0.002046	12	1271	TRIM35,HMGB1,WBP2NL,ADARB1,PRMT6,ULK3,TAOK3,SETD5,SYCP1,HEY2,CDK3,S100PBP
MicroRNA	hsa-miR-296-5p:Functional MTI	Functional MTI	miRTarbase	1.911e-05	0.1553	0.0002139	0.002049	4	73	SP1,ZDHHC8,LUZP1,FGFR1
MicroRNA	hsa-miR-128-3p:Functional MTI	Functional MTI	miRTarbase	1.92e-05	0.156	0.0002146	0.002056	8	528	SP1,CNNM2,YWHAZ,INA,CPEB4,HEY2,MAP2K1,DCAF7
MicroRNA	hsa-miR-548p:Functional MTI (Weak)	Functional MTI (Weak)	miRTarbase	1.938e-05	0.1574	0.0002161	0.00207	5	151	CNNM2,YWHAZ,SLC25A12,AGMAT,DCAF7
MicroRNA	hsa-miR-4271:mirSVR_highEffct	hsa-miR-4271:mirSVR_nonconserved_highEffect-0.5	MicroRNA.org	1.939e-05	0.1575	0.0002161	0.00207	11	1067	FAM86B1,PCDHGA3,L1TD1,PM20D1,HMBS,PLCD4,TARS2,TSKU,UBE2R2,TAOK3,STAU2
MicroRNA	hsa-miR-218:mirSVR_highEffct	hsa-miR-218:mirSVR_conserved_highEffect-0.5	MicroRNA.org	1.965e-05	0.1596	0.0002187	0.002095	12	1275	C6orf62,RPAIN,HMGB1,PIAS2,ADARB1,LUZP1,PTPRA,INA,CPEB4,STAU2,MED23,L3MBTL3
MicroRNA	hsa-miR-205-3p		MirDB	1.973e-05	0.1603	0.0002192	0.0021	11	1069	SP1,PIAS2,YWHAB,FREM1,UBE2R2,AP1S1,NFATC3,CSPG5,GLO1,ZBTB10,L3MBTL3
MicroRNA	hsa-miR-3658:Functional MTI (Weak)	Functional MTI (Weak)	miRTarbase	2e-05	0.1625	0.0002217	0.002124	5	152	C6orf62,PIAS2,NFATC2IP,SETD5,ZBTB10
MicroRNA	hsa-miR-526b:PITA	hsa-miR-526b:PITA_TOP	PITA	2e-05	0.1625	0.0002217	0.002124	5	152	SCAMP1,POM121C,YWHAZ,ZBTB10,L3MBTL3
MicroRNA	hsa-miR-27a:mirSVR_highEffct	hsa-miR-27a:mirSVR_conserved_highEffect-0.5	MicroRNA.org	2.011e-05	0.1633	0.0002225	0.002132	13	1496	KDM3A,SCAMP1,FRS3,ID4,PM20D1,POM121C,YWHAB,PTPRA,INA,SETD5,CPEB4,HSD17B12,ACAP2
MicroRNA	hsa-miR-6870-3p:Functional MTI (Weak)	Functional MTI (Weak)	miRTarbase	2.017e-05	0.1639	0.0002229	0.002136	4	74	CNNM2,TRIM35,HMGB1,TSKU
MicroRNA	hsa-miR-1913:mirSVR_lowEffct	hsa-miR-1913:mirSVR_nonconserved_lowEffect-0.1-0.5	MicroRNA.org	2.02e-05	0.1641	0.000223	0.002136	14	1725	SP1,ANKS6,HMBS,ADARB1,ZKSCAN5,NFATC2IP,DNAJA4,RHEBL1,OGFOD1,C3orf18,TMUB2,ECE2,ANKS1A,DCAF7
MicroRNA	hsa-miR-922:PITA	hsa-miR-922:PITA_TOP	PITA	2.045e-05	0.1661	0.0002251	0.002156	7	385	CNNM2,C6orf62,ID4,YWHAB,TAOK3,CSPG5,ZBTB10
MicroRNA	mmu-miR-760-3p		MirDB	2.045e-05	0.1661	0.0002251	0.002156	7	385	DOC2A,SP1,PLCD4,POM121C,OPRL1,KLF16,MAP2K1
MicroRNA	hsa-miR-12119		MirDB	2.054e-05	0.1668	0.0002258	0.002163	8	533	SP1,LUZP1,BID,NFATC3,GLO1,CPEB4,STAU2,VCL
MicroRNA	hsa-miR-6749-3p:Functional MTI (Weak)	Functional MTI (Weak)	miRTarbase	2.079e-05	0.1689	0.0002282	0.002186	7	386	SP1,HMGB1,FBXL18,GLO1,EXOG,IP6K2,DCAF7
MicroRNA	hsa-miR-200b*:mirSVR_lowEffct	hsa-miR-200b*:mirSVR_nonconserved_lowEffect-0.1-0.5	MicroRNA.org	2.098e-05	0.1705	0.00023	0.002204	14	1731	PCDHGA3,L1TD1,NUDCD3,ZBTB7B,YWHAB,FREM1,PGPEP1L,PTPRA,NEGR1,UBXN7,FTO,CADPS2,TMUB2,IP6K2
MicroRNA	hsa-miR-3168:mirSVR_lowEffct	hsa-miR-3168:mirSVR_nonconserved_lowEffect-0.1-0.5	MicroRNA.org	2.11e-05	0.1714	0.0002309	0.002212	13	1503	SP1,C6orf62,AS3MT,PIAS2,YWHAZ,UBE2R2,NFATC2IP,TYW5,UBXN7,HEY2,FTO,TCTN1,DCAF7
MicroRNA	hsa-miR-183:mirSVR_lowEffct	hsa-miR-183:mirSVR_conserved_lowEffect-0.1-0.5	MicroRNA.org	2.112e-05	0.1715	0.0002309	0.002212	14	1732	ANKS6,HMGB1,PLCD4,TARS2,YWHAZ,FREM1,EVI5,TAOK3,STYX,CADPS,TYW5,CPEB4,FGFR1,CADPS2
MicroRNA	hsa-miR-936:PITA	hsa-miR-936:PITA_TOP	PITA	2.119e-05	0.1721	0.0002314	0.002216	6	259	SP1,ADARB1,EVI5,CPEB4,HEY2,MAP2K1
MicroRNA	hsa-miR-323b-3p:mirSVR_lowEffct	hsa-miR-323b-3p:mirSVR_nonconserved_lowEffect-0.1-0.5	MicroRNA.org	2.125e-05	0.1726	0.0002317	0.00222	13	1504	RPAIN,YWHAZ,EVI5,SLC25A12,DNAJA4,UBXN7,STAU2,EXOSC6,HSD17B12,EXOG,ACAP2,S100PBP,DCAF7
MicroRNA	hsa-miR-3202:mirSVR_highEffct	hsa-miR-3202:mirSVR_nonconserved_highEffect-0.5	MicroRNA.org	2.148e-05	0.1745	0.0002334	0.002236	11	1079	GLYCTK,PLCD4,POM121C,SLC9C2,UBE2R2,TAOK3,NFATC2IP,SETD5,GLO1,ZBTB10,SLC27A4
MicroRNA	mmu-miR-6399		MirDB	2.165e-05	0.1759	0.0002334	0.002236	6	260	CPSF6,LUZP1,NCOR1,STYX,CADPS,OTUD7A
MicroRNA	hsa-miR-324-3p:mirSVR_highEffct	hsa-miR-324-3p:mirSVR_nonconserved_highEffect-0.5	MicroRNA.org	2.166e-05	0.1759	0.0002334	0.002236	8	537	DSCAM,ID4,PLCD4,ZBTB7B,HSD17B12,L3MBTL3,ECE2,IP6K2
MicroRNA	hsa-miR-497-5p:TargetScan	hsa-miR-497-5p	TargetScan	2.166e-05	0.176	0.0002334	0.002236	11	1080	CNNM2,POM121C,PIAS2,LUZP1,EVI5,NFATC3,PRKCD,FGFR1,MAP2K1,ANKS1A,DCAF7
MicroRNA	hsa-miR-195-5p:TargetScan	hsa-miR-195-5p	TargetScan	2.166e-05	0.176	0.0002334	0.002236	11	1080	CNNM2,POM121C,PIAS2,LUZP1,EVI5,NFATC3,PRKCD,FGFR1,MAP2K1,ANKS1A,DCAF7
MicroRNA	hsa-miR-16-5p:TargetScan	hsa-miR-16-5p	TargetScan	2.166e-05	0.176	0.0002334	0.002236	11	1080	CNNM2,POM121C,PIAS2,LUZP1,EVI5,NFATC3,PRKCD,FGFR1,MAP2K1,ANKS1A,DCAF7
MicroRNA	hsa-miR-15a-5p:TargetScan	hsa-miR-15a-5p	TargetScan	2.166e-05	0.176	0.0002334	0.002236	11	1080	CNNM2,POM121C,PIAS2,LUZP1,EVI5,NFATC3,PRKCD,FGFR1,MAP2K1,ANKS1A,DCAF7
MicroRNA	hsa-miR-15b-5p:TargetScan	hsa-miR-15b-5p	TargetScan	2.166e-05	0.176	0.0002334	0.002236	11	1080	CNNM2,POM121C,PIAS2,LUZP1,EVI5,NFATC3,PRKCD,FGFR1,MAP2K1,ANKS1A,DCAF7
MicroRNA	hsa-miR-424-5p:TargetScan	hsa-miR-424-5p	TargetScan	2.166e-05	0.176	0.0002334	0.002236	11	1080	CNNM2,POM121C,PIAS2,LUZP1,EVI5,NFATC3,PRKCD,FGFR1,MAP2K1,ANKS1A,DCAF7
MicroRNA	hsa-miR-4287:mirSVR_lowEffct	hsa-miR-4287:mirSVR_nonconserved_lowEffect-0.1-0.5	MicroRNA.org	2.179e-05	0.177	0.0002345	0.002246	14	1737	FAM86B1,HAPLN4,TRIP12,ADARB1,PRMT6,SLC25A12,SETD5,DNAJA4,CPEB4,KCNK3,VCL,ZNF646,DCAF7,ZNF662
MicroRNA	hsa-miR-888:mirSVR_lowEffct	hsa-miR-888:mirSVR_nonconserved_lowEffect-0.1-0.5	MicroRNA.org	2.183e-05	0.1773	0.0002346	0.002247	15	1976	SP2,CNNM2,SCAMP1,DHRS11,PM20D1,HMGB1,YWHAB,ZKSCAN5,EVI5,STYX,NFATC3,ZBTB10,EXOG,S100PBP,ZNF646
MicroRNA	hsa-miR-6826-3p:Functional MTI (Weak)	Functional MTI (Weak)	miRTarbase	2.197e-05	0.1785	0.0002358	0.002259	5	155	FBXL18,SETD5,UBXN7,CADPS2,DCAF7
MicroRNA	hsa-miR-27a*:mirSVR_lowEffct	hsa-miR-27a*:mirSVR_nonconserved_lowEffect-0.1-0.5	MicroRNA.org	2.203e-05	0.1789	0.0002361	0.002262	11	1082	CPSF6,SCAMP1,ZNF362,NBPF1,TSKU,KLF16,FBXL18,NEGR1,FARP1,UBXN7,HSD17B12
MicroRNA	hsa-miR-548f-5p:Functional MTI (Weak)	Functional MTI (Weak)	miRTarbase	2.212e-05	0.1797	0.0002362	0.002263	6	261	CNNM2,ZBTB7B,TAOK3,UBXN7,OTUD7A,DCAF7
MicroRNA	hsa-miR-155-3p		MirDB	2.212e-05	0.1797	0.0002362	0.002263	6	261	TRIP12,LCMT2,ZNF12,INA,ACAP2,L3MBTL3
MicroRNA	hsa-miR-3116:mirSVR_highEffct	hsa-miR-3116:mirSVR_nonconserved_highEffect-0.5	MicroRNA.org	2.213e-05	0.1798	0.0002362	0.002263	9	705	C6orf62,DSCAM,ANKRD26,PM20D1,ZNF362,TRIP12,PRMT6,UBXN7,FGFR1
MicroRNA	hsa-miR-1285:mirSVR_highEffct	hsa-miR-1285:mirSVR_nonconserved_highEffect-0.5	MicroRNA.org	2.215e-05	0.18	0.0002362	0.002263	10	887	ID4,WBP2NL,SLC25A12,INA,STAU2,FGFR1,EXOG,MED23,ACAP2,ECE2
MicroRNA	hsa-miR-370:mirSVR_lowEffct	hsa-miR-370:mirSVR_conserved_lowEffect-0.1-0.5	MicroRNA.org	2.234e-05	0.1815	0.0002378	0.002278	15	1980	ANKS6,ID4,HMGB1,ADARB1,FREM1,LUZP1,TSKU,UBE2R2,NFATC2IP,NFATC3,KLHL21,UBXN7,TMUB2,ECE2,SLC27A4
MicroRNA	hsa-miR-500:mirSVR_highEffct	hsa-miR-500:mirSVR_nonconserved_highEffect-0.5	MicroRNA.org	2.236e-05	0.1817	0.0002378	0.002278	12	1292	PCDHGA3,HMGB1,TARS2,PIAS2,ADARB1,SLC9C2,YWHAZ,UBE2R2,CADPS,UBXN7,STAU2,TCTN1
MicroRNA	hsa-miR-144:mirSVR_highEffct	hsa-miR-144:mirSVR_conserved_highEffect-0.5	MicroRNA.org	2.247e-05	0.1826	0.0002387	0.002286	15	1981	ID4,ZNF362,PIAS2,YWHAZ,PTPRA,SLC25A12,STYX,SETD5,CADPS,DNAJA4,AGMAT,HSD17B12,MAP2K1,ACAP2,S100PBP
MicroRNA	hsa-miR-7155-5p		MirDB	2.256e-05	0.1833	0.0002387	0.002286	7	391	GLYCTK,ADARB1,FBXL18,KLHL21,AGMAT,FGFR1,SLC27A4
MicroRNA	hsa-miR-548g-5p:Functional MTI (Weak)	Functional MTI (Weak)	miRTarbase	2.26e-05	0.1836	0.0002387	0.002286	6	262	CNNM2,ZBTB7B,TAOK3,UBXN7,OTUD7A,DCAF7
MicroRNA	hsa-miR-548aj-5p:Functional MTI (Weak)	Functional MTI (Weak)	miRTarbase	2.26e-05	0.1836	0.0002387	0.002286	6	262	CNNM2,ZBTB7B,TAOK3,UBXN7,OTUD7A,DCAF7
MicroRNA	hsa-miR-548x-5p:Functional MTI (Weak)	Functional MTI (Weak)	miRTarbase	2.26e-05	0.1836	0.0002387	0.002286	6	262	CNNM2,ZBTB7B,TAOK3,UBXN7,OTUD7A,DCAF7
MicroRNA	hsa-miR-4271		MirDB	2.262e-05	0.1838	0.0002387	0.002286	9	707	SP1,PCDHGA3,PIAS2,TSKU,UBE2R2,TAOK3,KCNK3,FGFR1,DCAF7
MicroRNA	hsa-miR-323b-5p:mirSVR_lowEffct	hsa-miR-323b-5p:mirSVR_nonconserved_lowEffect-0.1-0.5	MicroRNA.org	2.278e-05	0.1851	0.00024	0.0023	11	1086	C6orf62,CPSF6,HAPLN4,PM20D1,PLCD4,ZNF362,UBE2R2,CADPS,STAU2,TCTN1,IP6K2
MicroRNA	hsa-miR-138:PITA	hsa-miR-138:PITA_TOP	PITA	2.309e-05	0.1876	0.000243	0.002328	6	263	SP1,NUDCD3,FBXL18,CPEB4,KCNK3,L3MBTL3
MicroRNA	hsa-miR-27b*:mirSVR_lowEffct	hsa-miR-27b*:mirSVR_nonconserved_lowEffect-0.1-0.5	MicroRNA.org	2.322e-05	0.1886	0.0002438	0.002336	12	1297	ANKS6,RPAIN,POM121C,ZKSCAN5,RIT2,ZNF12,ENTPD6,HSD17B12,EXOG,L3MBTL3,S100PBP,DCAF7
MicroRNA	hsa-miR-339-5p:mirSVR_lowEffct	hsa-miR-339-5p:mirSVR_conserved_lowEffect-0.1-0.5	MicroRNA.org	2.323e-05	0.1887	0.0002438	0.002336	13	1517	ID4,PLCD4,YWHAZ,PGPEP1L,NFATC3,DNAJA4,KLHL21,FARP1,UBXN7,ENTPD6,EXOG,C3orf18,DCAF7
MicroRNA	mmu-miR-6984-5p		MirDB	2.343e-05	0.1904	0.0002456	0.002353	8	543	SP1,C6orf62,TRIM35,HAPLN4,ADARB1,DNAJA4,L3MBTL3,VCL
MicroRNA	hsa-miR-221:mirSVR_lowEffct	hsa-miR-221:mirSVR_conserved_lowEffect-0.1-0.5	MicroRNA.org	2.355e-05	0.1913	0.0002463	0.002359	13	1519	KDM3A,RPAIN,ID4,PLCD4,NUDCD3,NCOR1,NEGR1,TYW5,PRKCD,MAP2K1,L3MBTL3,SLC27A4,ZNF662
MicroRNA	hsa-miR-106b-5p:Functional MTI	Functional MTI	miRTarbase	2.356e-05	0.1914	0.0002463	0.002359	11	1090	SP2,HMGB1,ZBTB7B,TRIP12,YWHAZ,TSKU,ZNF12,NFATC2IP,GLO1,AGMAT,ACAP2
MicroRNA	hsa-miR-576-5p:mirSVR_highEffct	hsa-miR-576-5p:mirSVR_nonconserved_highEffect-0.5	MicroRNA.org	2.368e-05	0.1923	0.000247	0.002367	15	1990	DSCAM,HMGB1,WBP2NL,ZNF12,STYX,NFATC3,NEGR1,DNAJA4,GLO1,RHEBL1,CPEB4,STAU2,SYCP1,AGMAT,IP6K2
MicroRNA	hsa-miR-423-3p:mirSVR_lowEffct	hsa-miR-423-3p:mirSVR_nonconserved_lowEffect-0.1-0.5	MicroRNA.org	2.369e-05	0.1924	0.000247	0.002367	7	394	RPAIN,TRIM35,GLYCTK,HAPLN4,ZNF362,TTC12,FTO
MicroRNA	hsa-miR-6809-5p		MirDB	2.407e-05	0.1956	0.0002506	0.002401	7	395	TRIM35,HMGB1,ZBTB7B,PIAS2,AP1S1,NFATC2IP,SETD5
MicroRNA	hsa-miR-651-3p		MirDB	2.409e-05	0.1957	0.0002506	0.002401	14	1753	SP1,CPSF6,L1TD1,PIAS2,TRIP12,YWHAB,UBE2R2,NEGR1,CADPS,STAU2,AGMAT,CADPS2,ACAP2,L3MBTL3
MicroRNA	hsa-miR-125b-2-3p		MirDB	2.446e-05	0.1987	0.0002541	0.002435	7	396	TRAF3,CPSF6,NCOR1,NEGR1,CPEB4,ZBTB10,S100PBP
MicroRNA	hsa-miR-877:mirSVR_lowEffct	hsa-miR-877:mirSVR_nonconserved_lowEffect-0.1-0.5	MicroRNA.org	2.453e-05	0.1992	0.0002541	0.002435	13	1525	FAM86B1,RPAIN,TRIP12,YWHAZ,TSKU,ULK3,PGPEP1L,PTPRA,CADPS,ENTPD6,HEY2,FGFR1,TMUB2
MicroRNA	hsa-miR-629:mirSVR_lowEffct	hsa-miR-629:mirSVR_nonconserved_lowEffect-0.1-0.5	MicroRNA.org	2.453e-05	0.1992	0.0002541	0.002435	13	1525	CNNM2,RPAIN,ZKSCAN5,YWHAZ,TAOK3,PTPRA,NFATC2IP,DNAJA4,CSPG5,SYCP1,FGFR1,L3MBTL3,TCTN1
MicroRNA	hsa-miR-361-5p:PITA	hsa-miR-361-5p:PITA_TOP	PITA	2.46e-05	0.1999	0.0002546	0.002439	6	266	SP1,TRAF3,ZNF362,YWHAB,ZBTB10,ACAP2
MicroRNA	hsa-miR-150-5p		MirDB	2.468e-05	0.2005	0.0002551	0.002444	8	547	SP1,GLYCTK,NUDCD3,POM121C,PIAS2,SETD5,HEY2,FTO
MicroRNA	mmu-miR-5125		MirDB	2.486e-05	0.202	0.0002566	0.002458	7	397	KDM3A,LUZP1,RIT2,NFATC3,OGFOD1,MAP2K1,ANKS1A
MicroRNA	hsa-miR-4329:mirSVR_lowEffct	hsa-miR-4329:mirSVR_nonconserved_lowEffect-0.1-0.5	MicroRNA.org	2.516e-05	0.2044	0.0002594	0.002485	14	1760	C6orf62,CPSF6,PCDHGA3,AS3MT,HMGB1,PIAS2,INA,SETD5,TTC12,SYCP1,HEY2,HSD17B12,FTO,L3MBTL3
MicroRNA	hsa-miR-664*:mirSVR_lowEffct	hsa-miR-664*:mirSVR_nonconserved_lowEffect-0.1-0.5	MicroRNA.org	2.532e-05	0.2057	0.0002607	0.002497	14	1761	PCDHGA3,SCAMP1,PLCD4,SLC35E2B,ATP13A2,TSKU,UBE2R2,AP1S1,CDK5RAP3,INA,CADPS,VCL,DCAF7,ZNF662
MicroRNA	mmu-miR-449a-5p		MirDB	2.566e-05	0.2085	0.0002639	0.002528	8	550	KCNK3,ZBTB10,OGFOD1,MAP2K1,VCL,SLC27A4,ANKS1A,DCAF7
MicroRNA	hsa-miR-491-5p:mirSVR_highEffct	hsa-miR-491-5p:mirSVR_conserved_highEffect-0.5	MicroRNA.org	2.607e-05	0.2118	0.0002674	0.002562	9	720	RPAIN,ZNF362,TARS2,ZBTB7B,ADARB1,INA,ZBTB10,C3orf18,VCL
MicroRNA	mmu-miR-12201-5p		MirDB	2.607e-05	0.2118	0.0002674	0.002562	9	720	SP1,SP2,TRAF3,DSCAM,CPSF6,ULK3,AP1S1,SETD5,VCL
MicroRNA	hsa-miR-1297:mirSVR_lowEffct	hsa-miR-1297:mirSVR_conserved_lowEffect-0.1-0.5	MicroRNA.org	2.644e-05	0.2148	0.0002708	0.002594	14	1768	TRAF3,CPSF6,SCAMP1,POM121C,PIAS2,UBE2R2,SLC25A12,UBXN7,SYCP1,MED23,IP6K2,S100PBP,DCAF7,ZNF662
MicroRNA	hsa-miR-5696		MirDB	2.677e-05	0.2175	0.0002739	0.002624	13	1538	KDM3A,C6orf62,CPSF6,AS3MT,PIAS2,FREM1,PGPEP1L,ZBTB10,HEY2,OGFOD1,CADPS2,L3MBTL3,ANKS1A
MicroRNA	hsa-miR-3134:mirSVR_lowEffct	hsa-miR-3134:mirSVR_nonconserved_lowEffect-0.1-0.5	MicroRNA.org	2.694e-05	0.2189	0.0002753	0.002637	12	1317	SP1,RPAIN,TRIM35,PIAS2,ADARB1,TAOK3,TYW5,MED23,TMUB2,IP6K2,SLC27A4,ZNF662
MicroRNA	hsa-miR-518a-3p:mirSVR_lowEffct	hsa-miR-518a-3p:mirSVR_nonconserved_lowEffect-0.1-0.5	MicroRNA.org	2.736e-05	0.2222	0.0002792	0.002675	8	555	KDM3A,FAM86B1,YWHAB,CPEB4,IP6K2,S100PBP,ANKS1A,DCAF7
MicroRNA	hsa-miR-1324		MirDB	2.778e-05	0.2257	0.0002828	0.002709	7	404	FAM86B1,DSCAM,NUDCD3,YWHAB,NEGR1,FARP1,ANKS1A
MicroRNA	mmu-miR-6387		MirDB	2.778e-05	0.2257	0.0002828	0.002709	7	404	ID4,YWHAB,YWHAZ,FREM1,NFATC3,SETD5,IP6K2
MicroRNA	hsa-miR-1248:Functional MTI (Weak)	Functional MTI (Weak)	miRTarbase	2.797e-05	0.2272	0.000284	0.002721	5	163	SP1,HMGB1,TSKU,NEGR1,DCAF7
MicroRNA	hsa-miR-22-3p:Functional MTI	Functional MTI	miRTarbase	2.797e-05	0.2272	0.000284	0.002721	5	163	SP1,HMGB1,YWHAZ,ZNF646,ZNF662
MicroRNA	mmu-miR-1b-5p		MirDB	2.822e-05	0.2292	0.0002862	0.002742	7	405	SP1,CPSF6,NEGR1,SETD5,PRKCD,ACAP2,VCL
MicroRNA	mmu-miR-34a-5p		MirDB	2.842e-05	0.2309	0.0002875	0.002754	8	558	KCNK3,ZBTB10,OGFOD1,MAP2K1,VCL,SLC27A4,ANKS1A,DCAF7
MicroRNA	hsa-miR-6840-3p		MirDB	2.842e-05	0.2309	0.0002875	0.002754	8	558	TRAF3,TSKU,EVI5,KLF16,FBXL18,CADPS2,TRMT61A,DCAF7
MicroRNA	hsa-miR-524-5p:PITA	hsa-miR-524-5p:PITA_TOP	PITA	2.854e-05	0.2319	0.000288	0.002759	10	914	SP1,ID4,ZNF362,SLC25A12,NEGR1,SETD5,CPEB4,HEY2,L3MBTL3,DCAF7
MicroRNA	hsa-miR-520d-5p:PITA	hsa-miR-520d-5p:PITA_TOP	PITA	2.854e-05	0.2319	0.000288	0.002759	10	914	SP1,ID4,ZNF362,SLC25A12,NEGR1,SETD5,CPEB4,HEY2,L3MBTL3,DCAF7
MicroRNA	hsa-miR-103a-2-5p:Functional MTI (Weak)	Functional MTI (Weak)	miRTarbase	2.883e-05	0.2342	0.0002906	0.002784	4	81	NFATC3,GLO1,ACAP2,SLC27A4
MicroRNA	hsa-miR-627-3p		MirDB	2.894e-05	0.2351	0.0002914	0.002791	11	1115	FAM86B1,L1TD1,HMGB1,ZNF362,YWHAB,EVI5,UBE2R2,NFATC3,CPEB4,ZBTB10,EXOG
MicroRNA	hsa-miR-1253		MirDB	2.952e-05	0.2398	0.0002962	0.002838	8	561	SP1,LUZP1,NCOR1,OGFOD1,HSD17B12,CADPS2,ANKS1A,ZNF646
MicroRNA	hsa-miR-4742-3p		MirDB	2.952e-05	0.2398	0.0002962	0.002838	8	561	DOC2A,CNNM2,SCAMP1,ANKRD26,ADARB1,TYW5,ZBTB10,AGMAT
MicroRNA	CTTTGTA,MIR-524:MSigDB	CTTTGTA,MIR-524:MSigDB	MSigDB	2.957e-05	0.2402	0.0002962	0.002838	7	408	SP1,ID4,SLC25A12,CPEB4,HEY2,L3MBTL3,DCAF7
MicroRNA	hsa-miR-4457		MirDB	2.957e-05	0.2402	0.0002962	0.002838	7	408	TRAF3,CPSF6,GLYCTK,NCOR1,NFATC3,NEGR1,IP6K2
MicroRNA	mmu-miR-350-3p		MirDB	2.988e-05	0.2427	0.0002983	0.002858	10	919	DOC2A,DSCAM,NUDCD3,SLC35E2B,YWHAB,YWHAZ,OPRL1,STYX,NEGR1,ZBTB10
MicroRNA	hsa-miR-211-5p:TargetScan	hsa-miR-211-5p	TargetScan	2.989e-05	0.2428	0.0002983	0.002858	8	562	FAM86B1,HMGB1,PRMT6,AP1S1,NFATC3,FARP1,CPEB4,FTO
MicroRNA	hsa-miR-204-5p:TargetScan	hsa-miR-204-5p	TargetScan	2.989e-05	0.2428	0.0002983	0.002858	8	562	FAM86B1,HMGB1,PRMT6,AP1S1,NFATC3,FARP1,CPEB4,FTO
MicroRNA	hsa-miR-6807-5p		MirDB	3.024e-05	0.2456	0.0002999	0.002873	6	276	SP1,PIAS2,HEY2,FGFR1,CADPS2,ANKS1A
MicroRNA	hsa-miR-642a-3p:Functional MTI (Weak)	Functional MTI (Weak)	miRTarbase	3.026e-05	0.2458	0.0002999	0.002873	4	82	HMGB1,OTUD7A,EXOG,ACAP2
MicroRNA	hsa-miR-642b-3p:Functional MTI (Weak)	Functional MTI (Weak)	miRTarbase	3.026e-05	0.2458	0.0002999	0.002873	4	82	HMGB1,OTUD7A,EXOG,ACAP2
MicroRNA	hsa-miR-493:PITA	hsa-miR-493:PITA_TOP	PITA	3.026e-05	0.2458	0.0002999	0.002873	4	82	SP1,NFATC3,SETD5,CADPS
MicroRNA	hsa-miR-330-3p:TargetScan	hsa-miR-330-3p	TargetScan	3.027e-05	0.2459	0.0002999	0.002873	9	734	C6orf62,ID4,LUZP1,NFATC3,FGFR1,MAP2K1,ACAP2,S100PBP,DCAF7
MicroRNA	hsa-miR-30a-5p:Functional MTI	Functional MTI	miRTarbase	3.027e-05	0.2459	0.0002999	0.002873	9	734	KDM3A,ANKRD26,TRIP12,YWHAZ,SETD5,DNAJA4,CPEB4,OGFOD1,S100PBP
MicroRNA	hsa-miR-6768-5p		MirDB	3.065e-05	0.249	0.0003033	0.002905	8	564	HMGB1,SLC35E2B,TRIP12,FBXL18,DNAJA4,UBXN7,PRKCD,DCAF7
MicroRNA	hsa-miR-32-5p:Functional MTI	Functional MTI	miRTarbase	3.103e-05	0.2521	0.0003067	0.002938	8	565	TRAF3,C6orf62,EVI5,STYX,NFATC2IP,SETD5,CPEB4,AGMAT
MicroRNA	hsa-miR-373-5p		MirDB	3.174e-05	0.2578	0.0003125	0.002994	14	1798	SCAMP1,AS3MT,ID4,SLC35E2B,PIAS2,RIT2,FBXL18,STYX,CPEB4,UBXN7,AGMAT,FTO,TMUB2,S100PBP
MicroRNA	hsa-miR-1270:mirSVR_lowEffct	hsa-miR-1270:mirSVR_nonconserved_lowEffect-0.1-0.5	MicroRNA.org	3.174e-05	0.2578	0.0003125	0.002994	14	1798	PLCD4,SLC35E2B,POM121C,ADARB1,YWHAB,BID,UBE2R2,SLC25A12,OGFOD1,HSD17B12,MED23,CADPS2,L3MBTL3,ZNF646
MicroRNA	hsa-miR-371b-5p		MirDB	3.174e-05	0.2578	0.0003125	0.002994	14	1798	SCAMP1,AS3MT,ID4,SLC35E2B,PIAS2,RIT2,FBXL18,STYX,CPEB4,UBXN7,AGMAT,FTO,TMUB2,S100PBP
MicroRNA	hsa-miR-330-5p		MirDB	3.182e-05	0.2585	0.0003129	0.002998	8	567	GLYCTK,ZDHHC8,LUZP1,ULK3,FBXL18,INA,KLHL21,SLC27A4
MicroRNA	hsa-miR-495:PITA	hsa-miR-495:PITA_TOP	PITA	3.19e-05	0.2592	0.0003134	0.003002	9	739	SP1,C6orf62,CPSF6,SCAMP1,ZNF362,SLC25A12,NEGR1,ZBTB10,CADPS2
MicroRNA	hsa-miR-10394-5p		MirDB	3.221e-05	0.2617	0.0003161	0.003028	8	568	SP1,TRAF3,C6orf62,TRIM35,NBPF1,HEY2,EXOG,ANKS1A
MicroRNA	hsa-miR-616-5p		MirDB	3.251e-05	0.2641	0.0003181	0.003047	14	1802	SCAMP1,AS3MT,ID4,SLC35E2B,PIAS2,RIT2,FBXL18,STYX,CPEB4,UBXN7,AGMAT,FTO,TMUB2,S100PBP
MicroRNA	hsa-miR-1468-3p		MirDB	3.255e-05	0.2644	0.0003181	0.003047	12	1343	KDM3A,CPSF6,PIAS2,EVI5,TAOK3,NEGR1,CADPS,STAU2,ZBTB10,L3MBTL3,IP6K2,S100PBP
MicroRNA	hsa-miR-19a:PITA	hsa-miR-19a:PITA_TOP	PITA	3.257e-05	0.2646	0.0003181	0.003047	9	741	DSCAM,ID4,ZBTB7B,KLF16,SLC25A12,CPEB4,ZBTB10,L3MBTL3,DCAF7
MicroRNA	hsa-miR-19b:PITA	hsa-miR-19b:PITA_TOP	PITA	3.257e-05	0.2646	0.0003181	0.003047	9	741	DSCAM,ID4,ZBTB7B,KLF16,SLC25A12,CPEB4,ZBTB10,L3MBTL3,DCAF7
MicroRNA	hsa-miR-134:mirSVR_lowEffct	hsa-miR-134:mirSVR_conserved_lowEffect-0.1-0.5	MicroRNA.org	3.351e-05	0.2722	0.0003268	0.00313	13	1572	SP1,CPSF6,PM20D1,SLC25A12,INA,NEGR1,CPEB4,STAU2,ENTPD6,OTUD7A,CORO6,FTO,L3MBTL3
MicroRNA	hsa-miR-4279		MirDB	3.361e-05	0.273	0.000327	0.003132	9	744	SP1,TRAF3,ANKS6,WBP2NL,TARS2,EVI5,CPEB4,S100PBP,DCAF7
MicroRNA	mmu-miR-3618-3p		MirDB	3.361e-05	0.273	0.000327	0.003132	9	744	TRAF3,HMBS,HMGB1,SLC35E2B,ADARB1,YWHAZ,NFATC2IP,CPEB4,TTC12
MicroRNA	hsa-miR-6887-3p		MirDB	3.385e-05	0.275	0.000328	0.003143	8	572	UBE2R2,AP1S1,FBXL18,SETD5,KCNK3,C3orf18,TCTN1,DCAF7
MicroRNA	hsa-miR-6079		MirDB	3.395e-05	0.2758	0.000328	0.003143	7	417	YWHAZ,FREM1,LUZP1,STYX,DNAJA4,ACAP2,ANKS1A
MicroRNA	mmu-miR-486b-3p		MirDB	3.395e-05	0.2758	0.000328	0.003143	7	417	TRAF3,HAPLN4,POM121C,ADARB1,ZDHHC8,LUZP1,DCAF7
MicroRNA	mmu-miR-486a-3p		MirDB	3.395e-05	0.2758	0.000328	0.003143	7	417	TRAF3,HAPLN4,POM121C,ADARB1,ZDHHC8,LUZP1,DCAF7
MicroRNA	hsa-miR-26b-5p:TargetScan	hsa-miR-26b-5p	TargetScan	3.396e-05	0.2759	0.000328	0.003143	9	745	SCAMP1,POM121C,BID,CPEB4,PRKCD,DNAH10OS,ACAP2,ANKS1A,DCAF7
MicroRNA	hsa-miR-26a-5p:TargetScan	hsa-miR-26a-5p	TargetScan	3.396e-05	0.2759	0.000328	0.003143	9	745	SCAMP1,POM121C,BID,CPEB4,PRKCD,DNAH10OS,ACAP2,ANKS1A,DCAF7
MicroRNA	hsa-miR-100*:mirSVR_lowEffct	hsa-miR-100*:mirSVR_nonconserved_lowEffect-0.1-0.5	MicroRNA.org	3.431e-05	0.2787	0.0003303	0.003164	14	1811	FAM86B1,SP1,ID4,ADARB1,ZNF12,AP1S1,STYX,SETD5,TYW5,KLHL21,UBXN7,STAU2,SYCP1,FTO
MicroRNA	hsa-miR-216b:mirSVR_lowEffct	hsa-miR-216b:mirSVR_conserved_lowEffect-0.1-0.5	MicroRNA.org	3.431e-05	0.2787	0.0003303	0.003164	14	1811	KDM3A,FAM86B1,CNNM2,CPSF6,TRIM35,DHRS11,ID4,HMGB1,BID,PRMT6,CPEB4,STAU2,FGFR1,S100PBP
MicroRNA	hsa-miR-206		MirDB	3.431e-05	0.2788	0.0003303	0.003164	9	746	SP2,ID4,YWHAZ,RIT2,TAOK3,AP1S1,NFATC3,ACAP2,IP6K2
MicroRNA	hsa-miR-6766-5p		MirDB	3.467e-05	0.2817	0.0003329	0.003189	9	747	FAM86B1,TRIM35,PCDHGA3,HAPLN4,ZNF362,KLF16,FBXL18,VCL,DCAF7
MicroRNA	hsa-miR-1-3p		MirDB	3.467e-05	0.2817	0.0003329	0.003189	9	747	SP2,ID4,YWHAZ,RIT2,TAOK3,AP1S1,NFATC3,ACAP2,IP6K2
MicroRNA	hsa-miR-1261:mirSVR_lowEffct	hsa-miR-1261:mirSVR_nonconserved_lowEffect-0.1-0.5	MicroRNA.org	3.496e-05	0.284	0.0003353	0.003212	12	1353	SP2,SCAMP1,DHRS11,AP1S1,SETD5,HEY2,FGFR1,FTO,MED23,ACAP2,TCTN1,DCAF7
MicroRNA	hsa-miR-6807-5p:Functional MTI (Weak)	Functional MTI (Weak)	miRTarbase	3.511e-05	0.2853	0.0003364	0.003223	8	575	HMGB1,EVI5,STYX,KLHL21,HSD17B12,FTO,DNAH10OS,SLC27A4
MicroRNA	hsa-miR-4719		MirDB	3.536e-05	0.2873	0.0003384	0.003242	11	1140	DOC2A,TRAF3,DSCAM,HMGB1,ADARB1,YWHAB,PRMT6,STYX,NEGR1,ZBTB10,ACAP2
MicroRNA	hsa-miR-4296:mirSVR_lowEffct	hsa-miR-4296:mirSVR_nonconserved_lowEffect-0.1-0.5	MicroRNA.org	3.546e-05	0.2881	0.0003389	0.003247	12	1355	FAM86B1,ANKS6,TRIM35,SCAMP1,FRS3,ADARB1,ULK3,UBE2R2,HSD17B12,ECE2,VCL,IP6K2
MicroRNA	hsa-miR-4436b-5p		MirDB	3.552e-05	0.2886	0.0003391	0.003248	7	420	ANKRD26,TRIP12,YWHAZ,ZNF12,OGFOD1,MAP2K1,DCAF7
MicroRNA	mmu-miR-340-5p		MirDB	3.564e-05	0.2896	0.0003399	0.003256	11	1141	DSCAM,HMGB1,FREM1,EVI5,STYX,NFATC3,CADPS,DNAJA4,UBXN7,ACAP2,VCL
MicroRNA	mmu-miR-7118-5p		MirDB	3.598e-05	0.2923	0.0003427	0.003283	8	577	HAPLN4,PM20D1,ZBTB7B,UBE2R2,TAOK3,FARP1,KCNK3,FGFR1
MicroRNA	hsa-miR-593-3p		MirDB	3.606e-05	0.2929	0.000343	0.003286	7	421	SP1,SCAMP1,NBPF1,SLC25A12,ZBTB10,FTO,ANKS1A
MicroRNA	hsa-miR-3688-3p		MirDB	3.612e-05	0.2934	0.0003432	0.003288	10	940	SP1,RPAIN,EVI5,SETD5,CPEB4,UBXN7,OTUD7A,ZBTB10,OGFOD1,MED23
MicroRNA	hsa-miR-3130-3p:mirSVR_lowEffct	hsa-miR-3130-3p:mirSVR_nonconserved_lowEffect-0.1-0.5	MicroRNA.org	3.645e-05	0.2961	0.0003459	0.003314	13	1585	C6orf62,CENPE,HMGB1,ZNF362,ATP13A2,NCOR1,NFATC2IP,FARP1,STAU2,ENTPD6,KCNK3,FGFR1,TMUB2
MicroRNA	hsa-miR-485-3p:PITA	hsa-miR-485-3p:PITA_TOP	PITA	3.66e-05	0.2974	0.000347	0.003324	7	422	SP1,POM121C,EVI5,SLC25A12,STYX,NEGR1,MAP2K1
MicroRNA	mmu-miR-1895		MirDB	3.681e-05	0.299	0.0003485	0.003338	3	30	DOC2A,EXOG,SLC27A4
MicroRNA	mmu-miR-383-5p		MirDB	3.717e-05	0.3019	0.0003499	0.003352	5	173	SCAMP1,ZNF12,UBE2R2,TAOK3,CSPG5
MicroRNA	hsa-miR-195:PITA	hsa-miR-195:PITA_TOP	PITA	3.726e-05	0.3027	0.0003499	0.003352	9	754	CNNM2,ZNF362,LUZP1,EVI5,NFATC3,CSPG5,ZBTB10,HEY2,MAP2K1
MicroRNA	hsa-miR-15a:PITA	hsa-miR-15a:PITA_TOP	PITA	3.726e-05	0.3027	0.0003499	0.003352	9	754	CNNM2,ZNF362,LUZP1,EVI5,NFATC3,CSPG5,ZBTB10,HEY2,MAP2K1
MicroRNA	hsa-miR-497:PITA	hsa-miR-497:PITA_TOP	PITA	3.726e-05	0.3027	0.0003499	0.003352	9	754	CNNM2,ZNF362,LUZP1,EVI5,NFATC3,CSPG5,ZBTB10,HEY2,MAP2K1
MicroRNA	hsa-miR-424:PITA	hsa-miR-424:PITA_TOP	PITA	3.726e-05	0.3027	0.0003499	0.003352	9	754	CNNM2,ZNF362,LUZP1,EVI5,NFATC3,CSPG5,ZBTB10,HEY2,MAP2K1
MicroRNA	hsa-miR-15b:PITA	hsa-miR-15b:PITA_TOP	PITA	3.726e-05	0.3027	0.0003499	0.003352	9	754	CNNM2,ZNF362,LUZP1,EVI5,NFATC3,CSPG5,ZBTB10,HEY2,MAP2K1
MicroRNA	hsa-miR-16:PITA	hsa-miR-16:PITA_TOP	PITA	3.726e-05	0.3027	0.0003499	0.003352	9	754	CNNM2,ZNF362,LUZP1,EVI5,NFATC3,CSPG5,ZBTB10,HEY2,MAP2K1
MicroRNA	hsa-miR-449b-5p		MirDB	3.777e-05	0.3069	0.0003543	0.003394	8	581	CPSF6,INA,KCNK3,MAP2K1,VCL,SLC27A4,ANKS1A,DCAF7
MicroRNA	hsa-miR-9983-3p		MirDB	3.796e-05	0.3084	0.0003557	0.003407	11	1149	CPSF6,AS3MT,HMGB1,ADARB1,YWHAB,PIAS4,UBE2R2,TAOK3,NFATC3,NEGR1,ZBTB10
MicroRNA	hsa-miR-23c		MirDB	3.825e-05	0.3108	0.000358	0.00343	11	1150	C6orf62,CPSF6,DHRS11,SLC35E2B,POM121C,PIAS2,FREM1,NCOR1,UBE2R2,NEGR1,KCNK3
MicroRNA	hsa-miR-23a-3p		MirDB	3.855e-05	0.3132	0.00036	0.003449	11	1151	C6orf62,CPSF6,DHRS11,SLC35E2B,POM121C,PIAS2,FREM1,NCOR1,UBE2R2,NEGR1,KCNK3
MicroRNA	hsa-miR-23b-3p		MirDB	3.855e-05	0.3132	0.00036	0.003449	11	1151	C6orf62,CPSF6,DHRS11,SLC35E2B,POM121C,PIAS2,FREM1,NCOR1,UBE2R2,NEGR1,KCNK3
MicroRNA	hsa-miR-34c-5p		MirDB	3.869e-05	0.3143	0.0003609	0.003457	8	583	CPSF6,INA,KCNK3,MAP2K1,VCL,SLC27A4,ANKS1A,DCAF7
MicroRNA	hsa-miR-10b-3p		MirDB	3.906e-05	0.3173	0.0003635	0.003482	6	289	PIAS2,YWHAB,OPRL1,DNAJA4,EXOG,MED23
MicroRNA	hsa-miR-6810-3p		MirDB	3.906e-05	0.3173	0.0003635	0.003482	6	289	ZBTB7B,ADARB1,ZDHHC8,KLF16,ANKS1A,DCAF7
MicroRNA	hsa-miR-892b:mirSVR_lowEffct	hsa-miR-892b:mirSVR_nonconserved_lowEffect-0.1-0.5	MicroRNA.org	3.912e-05	0.3178	0.0003636	0.003483	13	1596	FAM86B1,SP1,CPSF6,SCAMP1,HMGB1,ADARB1,TSKU,EVI5,UBE2R2,PGPEP1L,GLO1,TCTN1,IP6K2
MicroRNA	hsa-miR-320a:Functional MTI	Functional MTI	miRTarbase	3.916e-05	0.3182	0.0003636	0.003483	8	584	HMGB1,YWHAZ,NCOR1,SLC25A12,NFATC3,MED23,VCL,ZNF646
MicroRNA	hsa-miR-1284:PITA	hsa-miR-1284:PITA_TOP	PITA	3.942e-05	0.3203	0.0003656	0.003503	7	427	C6orf62,ID4,HMGB1,TAOK3,MAP2K1,VCL,DCAF7
MicroRNA	hsa-miR-544b		MirDB	3.963e-05	0.322	0.0003672	0.003517	8	585	CNNM2,HAPLN4,FREM1,ULK3,RHEBL1,SLC27A4,ANKS1A,ZNF646
MicroRNA	hsa-miR-1284:mirSVR_highEffct	hsa-miR-1284:mirSVR_nonconserved_highEffect-0.5	MicroRNA.org	3.978e-05	0.3231	0.000368	0.003526	11	1155	C6orf62,CPSF6,ID4,HMGB1,ZNF12,TAOK3,SETD5,MAP2K1,VCL,S100PBP,DCAF7
MicroRNA	hsa-miR-518f:mirSVR_lowEffct	hsa-miR-518f:mirSVR_nonconserved_lowEffect-0.1-0.5	MicroRNA.org	4.011e-05	0.3259	0.0003707	0.003552	8	586	KDM3A,FAM86B1,YWHAB,CPEB4,IP6K2,S100PBP,ANKS1A,DCAF7
MicroRNA	hsa-miR-365*:mirSVR_lowEffct	hsa-miR-365*:mirSVR_nonconserved_lowEffect-0.1-0.5	MicroRNA.org	4.051e-05	0.3291	0.0003738	0.003581	10	953	FAM86B1,RPAIN,TRIM35,PLCD4,NUDCD3,KLHL21,UBXN7,HEY2,SLC27A4,S100PBP
MicroRNA	hsa-miR-1244:mirSVR_highEffct	hsa-miR-1244:mirSVR_nonconserved_highEffect-0.5	MicroRNA.org	4.053e-05	0.3293	0.0003738	0.003581	12	1374	KDM3A,HMGB1,PIAS2,SLC9C2,YWHAZ,EVI5,NCOR1,PTPRN,DNAJA4,ZBTB10,MED23,CADPS2
MicroRNA	hsa-miR-29a:mirSVR_lowEffct	hsa-miR-29a:mirSVR_conserved_lowEffect-0.1-0.5	MicroRNA.org	4.09e-05	0.3323	0.0003767	0.003609	13	1603	GLYCTK,PIAS4,NFATC3,NEGR1,SETD5,TYW5,UBXN7,STAU2,OTUD7A,ZBTB10,FGFR1,IP6K2,S100PBP
MicroRNA	mmu-miR-3092-5p		MirDB	4.108e-05	0.3338	0.0003773	0.003615	8	588	PIAS2,LUZP1,TAOK3,NEGR1,KCNK3,OGFOD1,TRMT61A,DCAF7
MicroRNA	hsa-miR-708*:mirSVR_lowEffct	hsa-miR-708*:mirSVR_nonconserved_lowEffect-0.1-0.5	MicroRNA.org	4.11e-05	0.3339	0.0003773	0.003615	12	1376	KDM3A,ZNF362,POM121C,EVI5,SLC25A12,NFATC2IP,NEGR1,TYW5,CPEB4,ZBTB10,VCL,ZNF662
MicroRNA	mmu-miR-12200-5p		MirDB	4.11e-05	0.3339	0.0003773	0.003615	12	1376	SP1,TRIM35,ZNF362,TRIP12,YWHAB,PTPRA,CPEB4,TTC12,KCNK3,FGFR1,CADPS2,TMUB2
MicroRNA	hsa-miR-3617-3p		MirDB	4.137e-05	0.3361	0.0003791	0.003632	6	292	SP1,TRIP12,SLC25A12,NEGR1,DNAJA4,KCNK3
MicroRNA	mmu-miR-495-3p		MirDB	4.139e-05	0.3363	0.0003791	0.003632	12	1377	SP1,TRIM35,ZNF362,TRIP12,YWHAB,PTPRA,CPEB4,TTC12,KCNK3,FGFR1,CADPS2,TMUB2
MicroRNA	hsa-miR-4670-3p:Functional MTI (Weak)	Functional MTI (Weak)	miRTarbase	4.176e-05	0.3392	0.000382	0.00366	4	89	SLC35E2B,ZKSCAN5,GLO1,CPEB4
MicroRNA	CAGTATT,MIR-429:MSigDB	CAGTATT,MIR-429:MSigDB	MSigDB	4.242e-05	0.3446	0.0003868	0.003706	7	432	C6orf62,SCAMP1,YWHAB,EVI5,NEGR1,S100PBP,DCAF7
MicroRNA	CAGTATT,MIR-200C:MSigDB	CAGTATT,MIR-200C:MSigDB	MSigDB	4.242e-05	0.3446	0.0003868	0.003706	7	432	C6orf62,SCAMP1,YWHAB,EVI5,NEGR1,S100PBP,DCAF7
MicroRNA	CAGTATT,MIR-200B:MSigDB	CAGTATT,MIR-200B:MSigDB	MSigDB	4.242e-05	0.3446	0.0003868	0.003706	7	432	C6orf62,SCAMP1,YWHAB,EVI5,NEGR1,S100PBP,DCAF7
MicroRNA	hsa-miR-5688		MirDB	4.248e-05	0.3451	0.0003869	0.003707	13	1609	SP1,SCAMP1,ANKRD26,ZNF362,PIAS2,EVI5,PTPRA,NEGR1,FARP1,ZBTB10,CADPS2,IP6K2,DCAF7
MicroRNA	hsa-miR-1915*:mirSVR_lowEffct	hsa-miR-1915*:mirSVR_nonconserved_lowEffect-0.1-0.5	MicroRNA.org	4.285e-05	0.3481	0.0003898	0.003735	12	1382	SP1,DSCAM,GLYCTK,PLCD4,TARS2,POM121C,PIAS2,ZDHHC8,INA,FGFR1,ECE2,VCL
MicroRNA	hsa-miR-30a:mirSVR_highEffct	hsa-miR-30a:mirSVR_conserved_highEffect-0.5	MicroRNA.org	4.291e-05	0.3486	0.00039	0.003736	14	1849	KDM3A,CPSF6,RPAIN,TRIM35,ANKRD26,YWHAZ,BID,PRMT6,SETD5,CADPS,RHEBL1,SYCP1,HSD17B12,S100PBP
MicroRNA	hsa-miR-4434		MirDB	4.359e-05	0.3541	0.0003957	0.003791	8	593	SP1,PCDHGA3,SCAMP1,NFATC2IP,CPEB4,STAU2,ANKS1A,ZNF646
MicroRNA	hsa-miR-802		MirDB	4.367e-05	0.3548	0.000396	0.003793	7	434	TRAF3,CPSF6,SCAMP1,ANKRD26,STAU2,SYCP1,ZBTB10
MicroRNA	mmu-miR-384-3p		MirDB	4.378e-05	0.3557	0.0003965	0.003798	6	295	DSCAM,DHRS11,ADARB1,LUZP1,TYW5,STAU2
MicroRNA	hsa-miR-9:PITA	hsa-miR-9:PITA_TOP	PITA	4.411e-05	0.3583	0.0003991	0.003823	8	594	CNNM2,ID4,ZBTB7B,DNAJA4,FARP1,CPEB4,UBXN7,SLC27A4
MicroRNA	hsa-miR-3174:mirSVR_highEffct	hsa-miR-3174:mirSVR_nonconserved_highEffect-0.5	MicroRNA.org	4.42e-05	0.3591	0.0003994	0.003826	10	963	HMGB1,WBP2NL,PIAS2,YWHAZ,PRMT6,TAOK3,PGPEP1L,TYW5,OGFOD1,CADPS2
MicroRNA	hsa-miR-649:mirSVR_highEffct	hsa-miR-649:mirSVR_nonconserved_highEffect-0.5	MicroRNA.org	4.497e-05	0.3653	0.0004059	0.003889	10	965	CPSF6,HMGB1,SLC35E2B,SLC9C2,YWHAZ,EVI5,UBE2R2,SLC25A12,S100PBP,DCAF7
MicroRNA	mmu-miR-7243-3p		MirDB	4.516e-05	0.3669	0.0004072	0.003901	8	596	HAPLN4,HMGB1,PIAS2,FREM1,NCOR1,CPEB4,TCTN1,VCL
MicroRNA	mmu-miR-137-3p		MirDB	4.557e-05	0.3702	0.0004104	0.003931	9	774	SP1,TRAF3,SLC35E2B,TARS2,ZBTB7B,PIAS2,STYX,HEY2,ACAP2
MicroRNA	hsa-miR-4306		MirDB	4.569e-05	0.3712	0.0004111	0.003938	11	1173	TRAF3,PM20D1,PLCD4,TRIP12,ADARB1,LUZP1,NFATC3,SETD5,HEY2,DCAF7,ZNF662
MicroRNA	hsa-miR-197:mirSVR_lowEffct	hsa-miR-197:mirSVR_conserved_lowEffect-0.1-0.5	MicroRNA.org	4.581e-05	0.3722	0.0004117	0.003944	13	1621	TRIM35,SCAMP1,GLYCTK,ZKSCAN5,YWHAZ,OPRL1,UBE2R2,CDK5RAP3,SLC25A12,UBXN7,FGFR1,MAP2K1,DCAF7
MicroRNA	hsa-miR-6722-3p:Functional MTI (Weak)	Functional MTI (Weak)	miRTarbase	4.608e-05	0.3744	0.0004137	0.003963	5	181	SP2,KLF16,FBXL18,KCNK3,VCL
MicroRNA	hsa-miR-182*:mirSVR_lowEffct	hsa-miR-182*:mirSVR_nonconserved_lowEffect-0.1-0.5	MicroRNA.org	4.639e-05	0.3769	0.000416	0.003985	11	1175	SP1,SCAMP1,ZNF362,PIAS2,TSKU,ZNF12,UBE2R2,NFATC3,HSD17B12,ACAP2,TCTN1
MicroRNA	hsa-miR-3179:Functional MTI (Weak)	Functional MTI (Weak)	miRTarbase	4.73e-05	0.3843	0.0004231	0.004053	5	182	SP2,ZBTB7B,FBXL18,SETD5,GLO1
MicroRNA	hsa-miR-6511a-5p		MirDB	4.732e-05	0.3844	0.0004231	0.004053	8	600	SP1,TRAF3,HAPLN4,YWHAB,YWHAZ,EVI5,STAU2,VCL
MicroRNA	hsa-miR-3171:mirSVR_lowEffct	hsa-miR-3171:mirSVR_nonconserved_lowEffect-0.1-0.5	MicroRNA.org	4.734e-05	0.3846	0.0004231	0.004053	14	1866	CENPE,CPSF6,ID4,ATP13A2,ZDHHC8,PRMT6,TAOK3,TYW5,CPEB4,HSD17B12,PRKCD,MED23,MAP2K1,TCTN1
MicroRNA	hsa-miR-1267:mirSVR_lowEffct	hsa-miR-1267:mirSVR_nonconserved_lowEffect-0.1-0.5	MicroRNA.org	4.756e-05	0.3864	0.0004241	0.004063	13	1627	TRIM35,WBP2NL,SLC35E2B,LCMT2,YWHAZ,KLF16,TAOK3,STYX,CPEB4,ACAP2,TCTN1,IP6K2,SLC27A4
MicroRNA	hsa-miR-1231:mirSVR_lowEffct	hsa-miR-1231:mirSVR_nonconserved_lowEffect-0.1-0.5	MicroRNA.org	4.756e-05	0.3864	0.0004241	0.004063	13	1627	KDM3A,FAM86B1,SP2,LUZP1,EVI5,DUSP26,STYX,GLO1,OTUD7A,KCNK3,CADPS2,ACAP2,VCL
MicroRNA	hsa-miR-520d-5p		MirDB	4.789e-05	0.389	0.0004266	0.004086	14	1868	SP1,CPSF6,ID4,YWHAZ,TSKU,UBE2R2,PTPRA,SLC25A12,NFATC3,NEGR1,HEY2,L3MBTL3,ZNF646,DCAF7
MicroRNA	hsa-miR-17-5p:Functional MTI	Functional MTI	miRTarbase	4.819e-05	0.3915	0.0004288	0.004108	11	1180	SP2,HMGB1,SLC35E2B,ADARB1,YWHAZ,TSKU,ZNF12,NFATC2IP,GLO1,AGMAT,ACAP2
MicroRNA	hsa-miR-1909-3p:Functional MTI (Weak)	Functional MTI (Weak)	miRTarbase	4.855e-05	0.3944	0.0004315	0.004134	5	183	SP2,KLF16,FBXL18,KCNK3,VCL
MicroRNA	hsa-miR-129-5p		MirDB	4.941e-05	0.4014	0.0004387	0.004203	10	976	CPSF6,AS3MT,HMGB1,ADARB1,YWHAB,PIAS4,UBE2R2,TAOK3,NFATC3,ZBTB10
MicroRNA	hsa-miR-4276:mirSVR_lowEffct	hsa-miR-4276:mirSVR_nonconserved_lowEffect-0.1-0.5	MicroRNA.org	5.041e-05	0.4095	0.0004471	0.004283	14	1877	SP1,TRAF3,C6orf62,CPSF6,ANKRD26,SLC9C2,YWHAB,PTPRA,STYX,NFATC2IP,TYW5,STAU2,ECE2,ZNF662
MicroRNA	hsa-miR-524-5p		MirDB	5.07e-05	0.4119	0.0004492	0.004303	14	1878	SP1,CPSF6,ID4,YWHAZ,TSKU,UBE2R2,PTPRA,SLC25A12,NFATC3,NEGR1,HEY2,L3MBTL3,ZNF646,DCAF7
MicroRNA	hsa-miR-4510:Functional MTI (Weak)	Functional MTI (Weak)	miRTarbase	5.077e-05	0.4124	0.0004493	0.004304	6	303	SP2,ZBTB7B,YWHAZ,SETD5,FGFR1,DCAF7
MicroRNA	hsa-miR-6868-3p:Functional MTI (Weak)	Functional MTI (Weak)	miRTarbase	5.112e-05	0.4153	0.0004519	0.004329	5	185	HMGB1,TSKU,NEGR1,GLO1,DCAF7
MicroRNA	hsa-miR-298:mirSVR_highEffct	hsa-miR-298:mirSVR_nonconserved_highEffect-0.5	MicroRNA.org	5.119e-05	0.4158	0.000452	0.00433	11	1188	CENPE,GLYCTK,HMBS,WBP2NL,TRIP12,PTPRA,INA,CSPG5,GLO1,TCTN1,ANKS1A
MicroRNA	mmu-miR-1190		MirDB	5.17e-05	0.42	0.0004557	0.004365	6	304	KDM3A,CPSF6,LUZP1,SLC25A12,CSPG5,ANKS1A
MicroRNA	mmu-miR-409-5p		MirDB	5.173e-05	0.4202	0.0004557	0.004365	4	94	CPSF6,HMBS,NUDCD3,LUZP1
MicroRNA	ACTGTGA,MIR-27A:MSigDB	ACTGTGA,MIR-27A:MSigDB	MSigDB	5.183e-05	0.4211	0.0004557	0.004365	7	446	KDM3A,SP1,FRS3,YWHAB,EVI5,CPEB4,ECE2
MicroRNA	ACTGTGA,MIR-27B:MSigDB	ACTGTGA,MIR-27B:MSigDB	MSigDB	5.183e-05	0.4211	0.0004557	0.004365	7	446	KDM3A,SP1,FRS3,YWHAB,EVI5,CPEB4,ECE2
MicroRNA	hsa-miR-582-3p:mirSVR_highEffct	hsa-miR-582-3p:mirSVR_nonconserved_highEffect-0.5	MicroRNA.org	5.199e-05	0.4224	0.0004566	0.004374	10	982	C6orf62,PM20D1,HMBS,ZNF362,ADARB1,YWHAZ,CSPG5,CPEB4,UBXN7,STAU2
MicroRNA	hsa-miR-1225-5p:mirSVR_lowEffct	hsa-miR-1225-5p:mirSVR_nonconserved_lowEffect-0.1-0.5	MicroRNA.org	5.243e-05	0.426	0.00046	0.004407	10	983	DOC2A,CPSF6,PCDHGA3,SCAMP1,POM121C,LUZP1,PTPRN,SETD5,GLO1,ACAP2
MicroRNA	hsa-miR-4804-3p		MirDB	5.264e-05	0.4277	0.0004609	0.004415	6	305	KDM3A,CPSF6,AS3MT,STYX,FARP1,DCAF7
MicroRNA	hsa-miR-335-3p:Functional MTI (Weak)	Functional MTI (Weak)	miRTarbase	5.264e-05	0.4277	0.0004609	0.004415	6	305	ZNF362,YWHAZ,TAOK3,NEGR1,CADPS,DCAF7
MicroRNA	hsa-miR-29c:mirSVR_lowEffct	hsa-miR-29c:mirSVR_conserved_lowEffect-0.1-0.5	MicroRNA.org	5.284e-05	0.4293	0.0004619	0.004425	13	1644	SCAMP1,GLYCTK,PIAS4,NFATC3,NEGR1,SETD5,TYW5,UBXN7,STAU2,OTUD7A,ZBTB10,FGFR1,S100PBP
MicroRNA	hsa-miR-363:mirSVR_highEffct	hsa-miR-363:mirSVR_conserved_highEffect-0.5	MicroRNA.org	5.288e-05	0.4296	0.0004619	0.004425	10	984	TRAF3,C6orf62,LCMT2,YWHAZ,EVI5,NFATC2IP,SETD5,FARP1,CPEB4,ECE2
MicroRNA	hsa-miR-146a:mirSVR_lowEffct	hsa-miR-146a:mirSVR_conserved_lowEffect-0.1-0.5	MicroRNA.org	5.305e-05	0.431	0.000463	0.004435	14	1886	FAM86B1,DSCAM,CENPE,PCDHGA3,HAPLN4,TRIP12,ADARB1,YWHAB,PRMT6,NFATC2IP,UBXN7,STAU2,ECE2,ZNF662
MicroRNA	hsa-miR-4255		MirDB	5.33e-05	0.433	0.0004646	0.004451	7	448	C6orf62,SCAMP1,YWHAB,CPEB4,ZBTB10,L3MBTL3,VCL
MicroRNA	hsa-let-7e-5p:Functional MTI	Functional MTI	miRTarbase	5.372e-05	0.4364	0.0004677	0.004481	8	611	HMGB1,YWHAZ,LUZP1,OPRL1,AP1S1,GLO1,AGMAT,VCL
MicroRNA	hsa-miR-550a-5p:Functional MTI (Weak)	Functional MTI (Weak)	miRTarbase	5.391e-05	0.438	0.0004689	0.004492	4	95	KLHL21,CPEB4,UBXN7,DCAF7
MicroRNA	hsa-miR-320b:mirSVR_highEffct	hsa-miR-320b:mirSVR_conserved_highEffect-0.5	MicroRNA.org	5.404e-05	0.439	0.000469	0.004493	12	1416	CENPE,HMGB1,ADARB1,YWHAZ,LUZP1,INA,CSPG5,CPEB4,STAU2,SYCP1,ZBTB10,VCL
MicroRNA	hsa-miR-320a:mirSVR_highEffct	hsa-miR-320a:mirSVR_conserved_highEffect-0.5	MicroRNA.org	5.404e-05	0.439	0.000469	0.004493	12	1416	CENPE,HMGB1,ADARB1,YWHAZ,LUZP1,INA,CSPG5,CPEB4,STAU2,SYCP1,ZBTB10,VCL
MicroRNA	hsa-miR-7853-5p		MirDB	5.433e-05	0.4414	0.0004707	0.004509	8	612	PIAS2,YWHAB,NCOR1,INA,NFATC3,L3MBTL3,TCTN1,VCL
MicroRNA	hsa-miR-219-5p:mirSVR_lowEffct	hsa-miR-219-5p:mirSVR_conserved_lowEffect-0.1-0.5	MicroRNA.org	5.434e-05	0.4415	0.0004707	0.004509	11	1196	ANKS6,CNNM2,HAPLN4,TARS2,ADARB1,SLC9C2,BID,KLF16,STAU2,ACAP2,L3MBTL3
MicroRNA	hsa-miR-615-5p:mirSVR_lowEffct	hsa-miR-615-5p:mirSVR_nonconserved_lowEffect-0.1-0.5	MicroRNA.org	5.514e-05	0.448	0.0004771	0.004571	10	989	GLYCTK,HAPLN4,TARS2,ZBTB7B,ATP13A2,ADARB1,ZDHHC8,ULK3,KLF16,FGFR1
MicroRNA	hsa-miR-105-5p		MirDB	5.558e-05	0.4515	0.0004801	0.004599	8	614	PIAS2,YWHAB,NCOR1,INA,NFATC3,L3MBTL3,TCTN1,VCL
MicroRNA	hsa-miR-340-5p:TargetScan	hsa-miR-340-5p	TargetScan	5.561e-05	0.4518	0.0004801	0.004599	10	990	CNNM2,DSCAM,AS3MT,HMGB1,PIAS2,ADARB1,EVI5,NFATC3,NEGR1,FTO
MicroRNA	hsa-miR-4735-3p:Functional MTI (Weak)	Functional MTI (Weak)	miRTarbase	5.616e-05	0.4563	0.0004844	0.00464	4	96	TRIM35,AS3MT,ID4,DCAF7
MicroRNA	hsa-miR-1305:PITA	hsa-miR-1305:PITA_TOP	PITA	5.635e-05	0.4578	0.0004855	0.004651	7	452	CNNM2,CPSF6,ID4,ZBTB7B,SLC25A12,ZBTB10,HEY2
MicroRNA	hsa-miR-6756-5p		MirDB	5.646e-05	0.4587	0.0004859	0.004655	9	796	FAM86B1,TRIM35,PCDHGA3,HAPLN4,ZNF362,KLF16,FBXL18,VCL,DCAF7
MicroRNA	hsa-miR-21*:mirSVR_lowEffct	hsa-miR-21*:mirSVR_nonconserved_lowEffect-0.1-0.5	MicroRNA.org	5.652e-05	0.4592	0.0004859	0.004655	13	1655	SP1,CPSF6,RPAIN,SCAMP1,HMGB1,POM121C,PRMT6,PTPRA,TYW5,FARP1,CPEB4,ACAP2,VCL
MicroRNA	hsa-miR-520g-3p		MirDB	5.685e-05	0.4619	0.0004877	0.004672	8	616	CPSF6,ZNF362,PIAS2,SLC25A12,TYW5,ZBTB10,VCL,ANKS1A
MicroRNA	hsa-miR-520h		MirDB	5.685e-05	0.4619	0.0004877	0.004672	8	616	CPSF6,ZNF362,PIAS2,SLC25A12,TYW5,ZBTB10,VCL,ANKS1A
MicroRNA	hsa-miR-26a:mirSVR_lowEffct	hsa-miR-26a:mirSVR_conserved_lowEffect-0.1-0.5	MicroRNA.org	5.709e-05	0.4638	0.0004891	0.004686	14	1899	TRAF3,CPSF6,PLCD4,POM121C,PIAS2,PRMT6,UBE2R2,SLC25A12,UBXN7,SYCP1,MED23,S100PBP,DCAF7,ZNF662
MicroRNA	hsa-miR-186-3p:Functional MTI (Weak)	Functional MTI (Weak)	miRTarbase	5.714e-05	0.4642	0.0004891	0.004686	7	453	SP1,SP2,HMGB1,FREM1,GLO1,AGMAT,IP6K2
MicroRNA	hsa-miR-23a:PITA	hsa-miR-23a:PITA_TOP	PITA	5.811e-05	0.4721	0.0004957	0.004749	9	799	CNNM2,C6orf62,CPSF6,POM121C,PRMT6,UBE2R2,NEGR1,CPEB4,KCNK3
MicroRNA	hsa-miR-101-3p.2:TargetScan	hsa-miR-101-3p.2	TargetScan	5.811e-05	0.4721	0.0004957	0.004749	9	799	KDM3A,C6orf62,SCAMP1,ID4,AP1S1,INA,HEY2,ANKS1A,DCAF7
MicroRNA	hsa-miR-23b:PITA	hsa-miR-23b:PITA_TOP	PITA	5.811e-05	0.4721	0.0004957	0.004749	9	799	CNNM2,C6orf62,CPSF6,POM121C,PRMT6,UBE2R2,NEGR1,CPEB4,KCNK3
MicroRNA	hsa-miR-495-3p:TargetScan	hsa-miR-495-3p	TargetScan	5.815e-05	0.4724	0.0004957	0.004749	8	618	C6orf62,CPSF6,HMGB1,PIAS2,PTPRA,NEGR1,FTO,ANKS1A
MicroRNA	hsa-miR-409-5p:TargetScan	hsa-miR-409-5p	TargetScan	5.848e-05	0.4751	0.000498	0.004771	4	97	CPSF6,HAPLN4,HMBS,LUZP1
MicroRNA	hsa-miR-105:mirSVR_highEffct	hsa-miR-105:mirSVR_nonconserved_highEffect-0.5	MicroRNA.org	5.855e-05	0.4757	0.0004981	0.004772	12	1428	CENPE,HMGB1,ZNF362,YWHAB,TSKU,INA,ZBTB10,HEY2,FGFR1,EXOG,MAP2K1,VCL
MicroRNA	hsa-miR-2115:mirSVR_lowEffct	hsa-miR-2115:mirSVR_nonconserved_lowEffect-0.1-0.5	MicroRNA.org	5.937e-05	0.4823	0.0005043	0.004831	14	1906	SP1,RPAIN,TARS2,ZBTB7B,PIAS2,LUZP1,OPRL1,TTC12,HSD17B12,C3orf18,FTO,MAP2K1,IP6K2,S100PBP
MicroRNA	hsa-miR-934:mirSVR_lowEffct	hsa-miR-934:mirSVR_nonconserved_lowEffect-0.1-0.5	MicroRNA.org	5.944e-05	0.4829	0.0005043	0.004831	10	998	SCAMP1,ADARB1,LUZP1,EVI5,PTPRA,NFATC2IP,NEGR1,UBXN7,PRKCD,FGFR1
MicroRNA	hsa-miR-646		MirDB	5.947e-05	0.4831	0.0005043	0.004831	8	620	LUZP1,UBE2R2,TAOK3,SETD5,MAP2K1,IP6K2,ANKS1A,DCAF7
MicroRNA	hsa-miR-106a-3p		MirDB	5.966e-05	0.4847	0.0005049	0.004837	6	312	CPSF6,HMGB1,PRMT6,STYX,CADPS,HEY2
MicroRNA	hsa-miR-596:mirSVR_highEffct	hsa-miR-596:mirSVR_nonconserved_highEffect-0.5	MicroRNA.org	5.966e-05	0.4847	0.0005049	0.004837	6	312	TRIM35,PLCD4,TARS2,NFATC3,GLO1,C3orf18
MicroRNA	hsa-miR-3159:mirSVR_lowEffct	hsa-miR-3159:mirSVR_nonconserved_lowEffect-0.1-0.5	MicroRNA.org	6.013e-05	0.4885	0.0005079	0.004865	12	1432	HMBS,POM121C,ZNF12,PGPEP1L,STYX,TYW5,CPEB4,KCNK3,MED23,MAP2K1,TCTN1,S100PBP
MicroRNA	hsa-miR-153-3p:TargetScan	hsa-miR-153-3p	TargetScan	6.014e-05	0.4886	0.0005079	0.004865	8	621	DOC2A,C6orf62,PCDHGA3,PIAS2,NFATC3,CPEB4,KCNK3,HEY2
MicroRNA	hsa-miR-1237-3p		MirDB	6.036e-05	0.4904	0.0005092	0.004878	7	457	TRAF3,CPSF6,TSKU,NEGR1,CPEB4,CADPS2,VCL
MicroRNA	hsa-miR-7847-3p:Functional MTI (Weak)	Functional MTI (Weak)	miRTarbase	6.072e-05	0.4933	0.0005112	0.004897	6	313	EVI5,AP1S1,STYX,GLO1,HSD17B12,FGFR1
MicroRNA	hsa-miR-6880-5p:Functional MTI (Weak)	Functional MTI (Weak)	miRTarbase	6.072e-05	0.4933	0.0005112	0.004897	6	313	EVI5,KLF16,STYX,KLHL21,HSD17B12,FGFR1
MicroRNA	hsa-miR-922		MirDB	6.082e-05	0.4941	0.0005114	0.004899	8	622	YWHAB,LUZP1,SIL1,NCOR1,UBE2R2,TAOK3,AGMAT,MED23
MicroRNA	hsa-miR-6765-5p:Functional MTI (Weak)	Functional MTI (Weak)	miRTarbase	6.087e-05	0.4945	0.0005114	0.004899	4	98	EVI5,FBXL18,DNAH10OS,ANKS1A
MicroRNA	hsa-miR-6778-5p:Functional MTI (Weak)	Functional MTI (Weak)	miRTarbase	6.095e-05	0.4951	0.0005115	0.0049	5	192	YWHAZ,FBXL18,NEGR1,KCNK3,DNAH10OS
MicroRNA	hsa-miR-541*:mirSVR_highEffct	hsa-miR-541*:mirSVR_nonconserved_highEffect-0.5	MicroRNA.org	6.133e-05	0.4983	0.0005142	0.004926	12	1435	CPSF6,L1TD1,ID4,ZKSCAN5,YWHAZ,DNAJA4,GLO1,HEY2,MED23,MAP2K1,ACAP2,VCL
MicroRNA	hsa-miR-920:mirSVR_lowEffct	hsa-miR-920:mirSVR_nonconserved_lowEffect-0.1-0.5	MicroRNA.org	6.172e-05	0.5014	0.000517	0.004952	14	1913	FAM86B1,SP2,PCDHGA3,AS3MT,TARS2,ATP13A2,LUZP1,DNAJA4,STAU2,EXOSC6,C3orf18,FTO,TCTN1,ZNF662
MicroRNA	hsa-miR-3133		MirDB	6.206e-05	0.5042	0.0005192	0.004974	11	1214	SP1,CPSF6,PIAS2,LUZP1,BID,EVI5,GLO1,UBXN7,STAU2,SYCP1,S100PBP
MicroRNA	hsa-miR-583:mirSVR_highEffct	hsa-miR-583:mirSVR_nonconserved_highEffect-0.5	MicroRNA.org	6.215e-05	0.5049	0.0005192	0.004974	12	1437	KDM3A,C6orf62,DSCAM,YWHAZ,SIL1,CPEB4,ZBTB10,FGFR1,MED23,ACAP2,IP6K2,S100PBP
MicroRNA	hsa-miR-6130		MirDB	6.219e-05	0.5052	0.0005192	0.004974	8	624	FAM86B1,SP1,CNNM2,TARS2,ZKSCAN5,DUSP26,CPEB4,FGFR1
MicroRNA	hsa-miR-708:mirSVR_lowEffct	hsa-miR-708:mirSVR_conserved_lowEffect-0.1-0.5	MicroRNA.org	6.227e-05	0.5059	0.0005194	0.004976	13	1671	FAM86B1,DHRS11,HAPLN4,SLC35E2B,ULK3,UBE2R2,TYW5,ENTPD6,KCNK3,AGMAT,EXOG,ECE2,ZNF662
MicroRNA	hsa-miR-337-3p:PITA	hsa-miR-337-3p:PITA_TOP	PITA	6.246e-05	0.5074	0.0005204	0.004986	5	193	SP1,ZNF362,ZNF12,UBXN7,ZBTB10
MicroRNA	hsa-miR-1538:mirSVR_lowEffct	hsa-miR-1538:mirSVR_nonconserved_lowEffect-0.1-0.5	MicroRNA.org	6.288e-05	0.5108	0.0005229	0.005009	7	460	RPAIN,HMBS,TARS2,STAU2,OTUD7A,HSD17B12,DCAF7
MicroRNA	hsa-miR-548u		MirDB	6.288e-05	0.5108	0.0005229	0.005009	7	460	CENPE,NCOR1,FARP1,GLO1,STAU2,HEY2,OGFOD1
MicroRNA	hsa-miR-6732-5p:Functional MTI (Weak)	Functional MTI (Weak)	miRTarbase	6.333e-05	0.5145	0.0005261	0.00504	4	99	KLF16,AP1S1,FBXL18,KCNK3
MicroRNA	hsa-miR-1259:mirSVR_lowEffct	hsa-miR-1259:mirSVR_nonconserved_lowEffect-0.1-0.5	MicroRNA.org	6.346e-05	0.5155	0.0005261	0.00504	14	1918	SP1,TRAF3,RPAIN,SCAMP1,YWHAB,ZNF12,HEY2,HSD17B12,PRKCD,FTO,MED23,ACAP2,TCTN1,S100PBP
MicroRNA	hsa-miR-320e:mirSVR_lowEffct	hsa-miR-320e:mirSVR_nonconserved_lowEffect-0.1-0.5	MicroRNA.org	6.346e-05	0.5155	0.0005261	0.00504	14	1918	SP1,CENPE,RPAIN,HMGB1,PLCD4,EVI5,FARP1,STAU2,ENTPD6,SYCP1,OTUD7A,KCNK3,ZBTB10,S100PBP
MicroRNA	hsa-miR-485-5p:TargetScan	hsa-miR-485-5p	TargetScan	6.4e-05	0.5199	0.000529	0.005068	6	316	LCMT2,LUZP1,OTUD7A,KCNK3,ECE2,DCAF7
MicroRNA	hsa-miR-30a-3p:Functional MTI	Functional MTI	miRTarbase	6.401e-05	0.52	0.000529	0.005068	5	194	YWHAZ,NBPF1,NFATC3,GLO1,HSD17B12
MicroRNA	hsa-miR-296-5p:mirSVR_lowEffct	hsa-miR-296-5p:mirSVR_nonconserved_lowEffect-0.1-0.5	MicroRNA.org	6.401e-05	0.52	0.000529	0.005068	10	1007	SP1,ANKS6,HAPLN4,TARS2,ZBTB7B,LUZP1,NFATC3,TYW5,KCNK3,FGFR1
MicroRNA	hsa-miR-374c-3p:Functional MTI (Weak)	Functional MTI (Weak)	miRTarbase	6.412e-05	0.5209	0.0005294	0.005072	3	36	HMGB1,YWHAZ,EXOSC6
MicroRNA	mmu-miR-7239-3p		MirDB	6.461e-05	0.5249	0.0005329	0.005105	7	462	DOC2A,SP1,PLCD4,POM121C,OPRL1,KLF16,MAP2K1
MicroRNA	hsa-miR-3117:mirSVR_highEffct	hsa-miR-3117:mirSVR_nonconserved_highEffect-0.5	MicroRNA.org	6.501e-05	0.5281	0.0005356	0.005131	8	628	YWHAZ,PTPRA,NEGR1,TYW5,CPEB4,HSD17B12,EXOG,VCL
MicroRNA	hsa-miR-4733-3p		MirDB	6.512e-05	0.529	0.000536	0.005135	6	317	TRAF3,HMGB1,LUZP1,PIAS4,SETD5,VCL
MicroRNA	hsa-miR-1244:mirSVR_lowEffct	hsa-miR-1244:mirSVR_nonconserved_lowEffect-0.1-0.5	MicroRNA.org	6.533e-05	0.5307	0.0005372	0.005146	13	1679	C6orf62,RPAIN,WBP2NL,NUDCD3,ADARB1,ZNF12,UBE2R2,CADPS,UBXN7,SYCP1,FTO,MAP2K1,VCL
MicroRNA	mmu-miR-7073-5p		MirDB	6.548e-05	0.532	0.0005374	0.005148	7	463	CPSF6,GLYCTK,L1TD1,PIAS2,TSKU,OGFOD1,ZNF646
MicroRNA	mmu-miR-7670-5p		MirDB	6.548e-05	0.532	0.0005374	0.005148	7	463	CPSF6,YWHAZ,EVI5,AP1S1,NEGR1,ZBTB10,MED23
MicroRNA	hsa-miR-25:mirSVR_highEffct	hsa-miR-25:mirSVR_conserved_highEffect-0.5	MicroRNA.org	6.56e-05	0.5329	0.0005378	0.005152	10	1010	TRAF3,C6orf62,LCMT2,YWHAZ,EVI5,NFATC2IP,SETD5,FARP1,CPEB4,S100PBP
MicroRNA	hsa-miR-1208:mirSVR_lowEffct	hsa-miR-1208:mirSVR_nonconserved_lowEffect-0.1-0.5	MicroRNA.org	6.596e-05	0.5359	0.0005402	0.005175	14	1925	DSCAM,RPAIN,ANKRD26,ID4,WBP2NL,YWHAZ,BID,RIT2,ZNF12,FBXL18,TYW5,OGFOD1,MED23,ZNF662
MicroRNA	hsa-miR-8055:Functional MTI (Weak)	Functional MTI (Weak)	miRTarbase	6.626e-05	0.5383	0.0005421	0.005193	6	318	ANKS6,AS3MT,SLC35E2B,AP1S1,FBXL18,SETD5
MicroRNA	mmu-miR-3078-3p		MirDB	6.646e-05	0.5399	0.0005432	0.005203	8	630	TRAF3,C6orf62,SLC35E2B,TARS2,LCMT2,EVI5,CADPS,ANKS1A
MicroRNA	hsa-miR-410-3p		MirDB	6.695e-05	0.5439	0.0005461	0.005232	9	814	SP1,CPSF6,HMGB1,KLHL21,CPEB4,HEY2,PRKCD,L3MBTL3,DCAF7
MicroRNA	hsa-miR-516b*:mirSVR_lowEffct	hsa-miR-516b*:mirSVR_nonconserved_lowEffect-0.1-0.5	MicroRNA.org	6.706e-05	0.5448	0.0005461	0.005232	14	1928	PCDHGA3,L1TD1,TARS2,ADARB1,YWHAZ,NCOR1,CDK5RAP3,SETD5,CSPG5,TTC12,HSD17B12,C3orf18,TMUB2,ECE2
MicroRNA	hsa-miR-516a-3p:mirSVR_lowEffct	hsa-miR-516a-3p:mirSVR_nonconserved_lowEffect-0.1-0.5	MicroRNA.org	6.706e-05	0.5448	0.0005461	0.005232	14	1928	PCDHGA3,L1TD1,TARS2,ADARB1,YWHAZ,NCOR1,CDK5RAP3,SETD5,CSPG5,TTC12,HSD17B12,C3orf18,TMUB2,ECE2
MicroRNA	hsa-miR-558:Functional MTI (Weak)	Functional MTI (Weak)	miRTarbase	6.718e-05	0.5458	0.0005461	0.005232	5	196	YWHAZ,LUZP1,FBXL18,FGFR1,ANKS1A
MicroRNA	hsa-miR-4510		MirDB	6.719e-05	0.5459	0.0005461	0.005232	8	631	FAM86B1,SP1,CNNM2,TARS2,ZKSCAN5,DUSP26,CPEB4,FGFR1
MicroRNA	hsa-miR-17*:mirSVR_highEffct	hsa-miR-17*:mirSVR_nonconserved_highEffect-0.5	MicroRNA.org	6.722e-05	0.5461	0.0005461	0.005232	10	1013	CNNM2,L1TD1,PLCD4,YWHAZ,INA,NFATC3,GLO1,EXOG,TCTN1,VCL
MicroRNA	hsa-miR-214:PITA	hsa-miR-214:PITA_TOP	PITA	6.741e-05	0.5476	0.0005466	0.005236	6	319	YWHAZ,LUZP1,UBE2R2,TAOK3,SETD5,CPEB4
MicroRNA	hsa-miR-3663-3p		MirDB	6.741e-05	0.5476	0.0005466	0.005236	6	319	TRAF3,PIAS2,PIAS4,CPEB4,ZBTB10,DCAF7
MicroRNA	hsa-miR-3681-3p		MirDB	6.757e-05	0.549	0.0005473	0.005243	9	815	KDM3A,SP1,SP2,TRAF3,YWHAB,SETD5,ECE2,ANKS1A,DCAF7
MicroRNA	hsa-let-7i:mirSVR_lowEffct	hsa-let-7i:mirSVR_conserved_lowEffect-0.1-0.5	MicroRNA.org	6.78e-05	0.5508	0.0005486	0.005255	14	1930	KDM3A,DSCAM,ZNF362,TRIP12,RIT2,PRMT6,AP1S1,SLC25A12,FBXL18,FARP1,CPEB4,OTUD7A,VCL,IP6K2
MicroRNA	hsa-miR-6133		MirDB	6.793e-05	0.5519	0.0005491	0.005261	8	632	FAM86B1,SP1,CNNM2,TARS2,ZKSCAN5,DUSP26,CPEB4,FGFR1
MicroRNA	hsa-miR-190:mirSVR_lowEffct	hsa-miR-190:mirSVR_conserved_lowEffect-0.1-0.5	MicroRNA.org	6.811e-05	0.5534	0.0005501	0.00527	13	1686	TRAF3,CENPE,RPAIN,SCAMP1,ID4,HMGB1,ZDHHC8,EVI5,ZNF12,CPEB4,HSD17B12,PRKCD,IP6K2
MicroRNA	hsa-miR-218-5p:Non-Functional MTI	Non-Functional MTI	miRTarbase	6.821e-05	0.5541	0.0005503	0.005271	9	816	SP1,CNNM2,HMGB1,SLC35E2B,ADARB1,YWHAB,NFATC3,DNAJA4,KLHL21
MicroRNA	hsa-miR-3617-5p:Functional MTI (Weak)	Functional MTI (Weak)	miRTarbase	6.846e-05	0.5562	0.0005518	0.005286	4	101	ID4,NBPF1,KLHL21,DCAF7
MicroRNA	hsa-miR-202-5p		MirDB	6.858e-05	0.5571	0.0005522	0.00529	6	320	GLYCTK,LUZP1,ZNF12,NFATC3,TYW5,CPEB4
MicroRNA	hsa-miR-1233-5p:Functional MTI (Weak)	Functional MTI (Weak)	miRTarbase	6.881e-05	0.559	0.0005535	0.005303	5	197	YWHAZ,FBXL18,NEGR1,KCNK3,DNAH10OS
MicroRNA	hsa-miR-570-3p		MirDB	6.893e-05	0.56	0.0005539	0.005306	13	1688	SP1,TRAF3,C6orf62,TRIM35,PLCD4,PIAS2,TRIP12,YWHAZ,LUZP1,ZNF12,SETD5,UBXN7,IP6K2
MicroRNA	hsa-miR-6504-5p		MirDB	6.909e-05	0.5613	0.0005546	0.005313	7	467	TRAF3,ANKS6,TRIM35,GLYCTK,EVI5,ZNF12,ZBTB10
MicroRNA	hsa-miR-1193:mirSVR_lowEffct	hsa-miR-1193:mirSVR_nonconserved_lowEffect-0.1-0.5	MicroRNA.org	6.92e-05	0.5622	0.000555	0.005317	11	1229	KDM3A,ANKS6,PCDHGA3,GLYCTK,YWHAB,UBE2R2,NFATC2IP,NEGR1,HEY2,FGFR1,TMUB2
MicroRNA	hsa-miR-200a*:mirSVR_lowEffct	hsa-miR-200a*:mirSVR_nonconserved_lowEffect-0.1-0.5	MicroRNA.org	6.975e-05	0.5667	0.0005584	0.005349	13	1690	PCDHGA3,L1TD1,NUDCD3,ZBTB7B,YWHAB,FREM1,PGPEP1L,PTPRA,NEGR1,UBXN7,FTO,TMUB2,IP6K2
MicroRNA	hsa-miR-513b:PITA	hsa-miR-513b:PITA_TOP	PITA	6.977e-05	0.5668	0.0005584	0.005349	6	321	CPSF6,ID4,POM121C,TAOK3,NEGR1,CPEB4
MicroRNA	hsa-miR-4725-3p		MirDB	7.079e-05	0.5751	0.0005647	0.00541	9	820	SP1,PCDHGA3,PIAS2,TSKU,UBE2R2,TAOK3,KCNK3,FGFR1,DCAF7
MicroRNA	hsa-miR-1284		MirDB	7.095e-05	0.5764	0.0005647	0.00541	7	469	ID4,HMGB1,TRIP12,TAOK3,MAP2K1,VCL,DCAF7
MicroRNA	hsa-miR-762		MirDB	7.097e-05	0.5765	0.0005647	0.00541	8	636	FAM86B1,PCDHGA3,ZDHHC8,NCOR1,KLF16,FBXL18,TRMT61A,DCAF7
MicroRNA	hsa-miR-6757-3p		MirDB	7.097e-05	0.5765	0.0005647	0.00541	6	322	SP2,CPSF6,BID,NCOR1,CPEB4,OGFOD1
MicroRNA	hsa-miR-5000-5p		MirDB	7.097e-05	0.5765	0.0005647	0.00541	6	322	SP1,PIAS2,INA,CPEB4,ZBTB10,DCAF7
MicroRNA	hsa-miR-6817-3p:Functional MTI (Weak)	Functional MTI (Weak)	miRTarbase	7.097e-05	0.5765	0.0005647	0.00541	6	322	AS3MT,ID4,TSKU,DNAH10OS,SLC27A4,ZNF662
MicroRNA	hsa-miR-1305		MirDB	7.173e-05	0.5827	0.0005702	0.005462	11	1234	CPSF6,ID4,HMGB1,WBP2NL,SLC35E2B,EVI5,ZNF12,SLC25A12,NFATC3,ZBTB10,ZNF662
MicroRNA	hsa-miR-3686		MirDB	7.211e-05	0.5858	0.0005725	0.005484	9	822	KDM3A,PIAS2,YWHAB,TAOK3,SLC25A12,TYW5,CPEB4,L3MBTL3,ECE2
MicroRNA	hsa-miR-520a-3p:mirSVR_highEffct	hsa-miR-520a-3p:mirSVR_conserved_highEffect-0.5	MicroRNA.org	7.225e-05	0.5869	0.0005725	0.005484	11	1235	ZNF362,ZDHHC8,YWHAZ,BID,PRMT6,GLO1,SYCP1,C3orf18,L3MBTL3,TMUB2,S100PBP
MicroRNA	hsa-miR-2278:mirSVR_highEffct	hsa-miR-2278:mirSVR_nonconserved_highEffect-0.5	MicroRNA.org	7.23e-05	0.5874	0.0005725	0.005484	10	1022	RPAIN,GLYCTK,ZNF362,TAOK3,GLO1,CPEB4,ZBTB10,HSD17B12,EXOG,ANKS1A
MicroRNA	hsa-miR-374a-5p		MirDB	7.23e-05	0.5874	0.0005725	0.005484	10	1022	SP1,RPAIN,FREM1,NCOR1,STYX,NEGR1,GLO1,CPEB4,PRKCD,MED23
MicroRNA	hsa-let-7a-5p:Functional MTI (Weak)	Functional MTI (Weak)	miRTarbase	7.252e-05	0.5892	0.0005737	0.005496	8	638	SP1,YWHAZ,OPRL1,AP1S1,NFATC2IP,GLO1,VCL,S100PBP
MicroRNA	hsa-miR-1184		MirDB	7.286e-05	0.5919	0.0005758	0.005516	7	471	SP1,TRAF3,C6orf62,SLC35E2B,SETD5,HEY2,CORO6
MicroRNA	hsa-miR-649:mirSVR_lowEffct	hsa-miR-649:mirSVR_nonconserved_lowEffect-0.1-0.5	MicroRNA.org	7.315e-05	0.5943	0.0005775	0.005533	12	1462	SP1,C6orf62,NUDCD3,BID,ZNF12,TAOK3,STYX,NEGR1,FARP1,STAU2,HEY2,TCTN1
MicroRNA	hsa-miR-641:Functional MTI (Weak)	Functional MTI (Weak)	miRTarbase	7.389e-05	0.6003	0.0005828	0.005583	4	103	ID4,NBPF1,KLHL21,DCAF7
MicroRNA	hsa-miR-4284:Functional MTI (Weak)	Functional MTI (Weak)	miRTarbase	7.492e-05	0.6086	0.0005897	0.00565	8	641	HMGB1,SLC35E2B,YWHAZ,NEGR1,OGFOD1,HSD17B12,FGFR1,DCAF7
MicroRNA	hsa-miR-4283		MirDB	7.492e-05	0.6086	0.0005897	0.00565	8	641	SP2,TRAF3,GLYCTK,ADARB1,SETD5,ENTPD6,IP6K2,SLC27A4
MicroRNA	hsa-miR-544a		MirDB	7.573e-05	0.6152	0.0005949	0.005699	8	642	KDM3A,C6orf62,SCAMP1,YWHAZ,FREM1,NBPF1,DUSP26,AP1S1
MicroRNA	hsa-miR-101*:mirSVR_lowEffct	hsa-miR-101*:mirSVR_nonconserved_lowEffect-0.1-0.5	MicroRNA.org	7.576e-05	0.6154	0.0005949	0.005699	13	1704	KDM3A,ANKS6,RPAIN,TRIM35,YWHAB,AP1S1,PTPRA,DNAJA4,TYW5,CPEB4,STAU2,TCTN1,S100PBP
MicroRNA	hsa-miR-3150a-3p		MirDB	7.579e-05	0.6157	0.0005949	0.005699	7	474	SCAMP1,HAPLN4,WBP2NL,FREM1,LUZP1,FGFR1,IP6K2
MicroRNA	mmu-miR-101a-3p		MirDB	7.655e-05	0.6219	0.0006003	0.00575	8	643	KDM3A,SCAMP1,HMGB1,LCMT2,NEGR1,UBXN7,HEY2,DCAF7
MicroRNA	hsa-miR-4707-3p:Functional MTI (Weak)	Functional MTI (Weak)	miRTarbase	7.672e-05	0.6233	0.0006011	0.005758	4	104	TRAF3,HMGB1,ZBTB7B,PIAS4
MicroRNA	hsa-miR-155*:mirSVR_highEffct	hsa-miR-155*:mirSVR_nonconserved_highEffect-0.5	MicroRNA.org	7.703e-05	0.6258	0.0006029	0.005776	11	1244	TRIM35,L1TD1,TARS2,TRIP12,LCMT2,ZNF12,INA,MED23,ACAP2,L3MBTL3,TCTN1
MicroRNA	hsa-miR-1324:PITA	hsa-miR-1324:PITA_TOP	PITA	7.723e-05	0.6274	0.0006038	0.005785	6	327	CNNM2,DSCAM,YWHAB,LUZP1,CSPG5,ANKS1A
MicroRNA	hsa-miR-875-5p:mirSVR_lowEffct	hsa-miR-875-5p:mirSVR_conserved_lowEffect-0.1-0.5	MicroRNA.org	7.758e-05	0.6302	0.0006058	0.005803	11	1245	SP1,C6orf62,SCAMP1,TRIP12,ADARB1,STAU2,SYCP1,OGFOD1,CADPS2,ANKS1A,ZNF662
MicroRNA	mmu-miR-669d-2-3p		MirDB	7.77e-05	0.6312	0.0006058	0.005803	10	1031	KDM3A,CPSF6,STYX,GLO1,UBXN7,ZBTB10,PRKCD,FGFR1,ACAP2,DCAF7
MicroRNA	mmu-miR-669l-3p		MirDB	7.77e-05	0.6312	0.0006058	0.005803	10	1031	KDM3A,CPSF6,STYX,GLO1,UBXN7,ZBTB10,PRKCD,FGFR1,ACAP2,DCAF7
MicroRNA	hsa-miR-3172:mirSVR_highEffct	hsa-miR-3172:mirSVR_nonconserved_highEffect-0.5	MicroRNA.org	7.831e-05	0.6362	0.00061	0.005843	9	831	RPAIN,ATP13A2,YWHAZ,TTC12,STAU2,OGFOD1,FGFR1,ACAP2,TMUB2
MicroRNA	hsa-miR-3064-5p		MirDB	7.882e-05	0.6403	0.0006133	0.005876	7	477	TRAF3,ANKS6,TRIM35,GLYCTK,EVI5,ZNF12,ZBTB10
MicroRNA	hsa-miR-590-3p:PITA	hsa-miR-590-3p:PITA_TOP	PITA	7.951e-05	0.646	0.0006182	0.005922	12	1475	TRAF3,YWHAZ,RIT2,SLC25A12,INA,SETD5,DNAJA4,CPEB4,ZBTB10,MAP2K1,ANKS1A,DCAF7
MicroRNA	hsa-miR-449a		MirDB	7.99e-05	0.6491	0.0006205	0.005945	8	647	CPSF6,INA,KCNK3,MAP2K1,VCL,SLC27A4,ANKS1A,DCAF7
MicroRNA	hsa-miR-302c:mirSVR_highEffct	hsa-miR-302c:mirSVR_conserved_highEffect-0.5	MicroRNA.org	8.002e-05	0.6501	0.0006209	0.005948	12	1476	HMGB1,WBP2NL,ZNF362,ZDHHC8,YWHAZ,PRMT6,GLO1,SYCP1,C3orf18,ACAP2,TMUB2,TCTN1
MicroRNA	hsa-miR-1254:mirSVR_lowEffct	hsa-miR-1254:mirSVR_nonconserved_lowEffect-0.1-0.5	MicroRNA.org	8.023e-05	0.6518	0.0006219	0.005958	14	1961	ANKS6,RPAIN,TRIM35,PCDHGA3,GLYCTK,FRS3,HAPLN4,HMBS,TARS2,POM121C,TTC12,TMUB2,S100PBP,ANKS1A
MicroRNA	hsa-miR-4300:mirSVR_lowEffct	hsa-miR-4300:mirSVR_nonconserved_lowEffect-0.1-0.5	MicroRNA.org	8.037e-05	0.6529	0.0006223	0.005962	11	1250	FAM86B1,SP2,PCDHGA3,TARS2,ATP13A2,LUZP1,DNAJA4,STAU2,C3orf18,TCTN1,ZNF662
MicroRNA	hsa-miR-147b-5p		MirDB	8.047e-05	0.6538	0.0006223	0.005962	9	834	PIAS2,ADARB1,LUZP1,NCOR1,NFATC3,NEGR1,STAU2,CADPS2,DCAF7
MicroRNA	hsa-miR-519a:mirSVR_lowEffct	hsa-miR-519a:mirSVR_nonconserved_lowEffect-0.1-0.5	MicroRNA.org	8.078e-05	0.6563	0.0006223	0.005962	13	1715	CPSF6,ADARB1,YWHAB,OPRL1,TSKU,EVI5,DUSP26,NFATC2IP,KLHL21,GLO1,CPEB4,SYCP1,ANKS1A
MicroRNA	mmu-miR-467d-3p		MirDB	8.085e-05	0.6568	0.0006223	0.005962	10	1036	KDM3A,CPSF6,STYX,GLO1,UBXN7,ZBTB10,PRKCD,FGFR1,ACAP2,DCAF7
MicroRNA	mmu-miR-467c-3p		MirDB	8.085e-05	0.6568	0.0006223	0.005962	10	1036	KDM3A,CPSF6,STYX,GLO1,UBXN7,ZBTB10,PRKCD,FGFR1,ACAP2,DCAF7
MicroRNA	mmu-miR-467b-3p		MirDB	8.085e-05	0.6568	0.0006223	0.005962	10	1036	KDM3A,CPSF6,STYX,GLO1,UBXN7,ZBTB10,PRKCD,FGFR1,ACAP2,DCAF7
MicroRNA	mmu-miR-467e-3p		MirDB	8.085e-05	0.6568	0.0006223	0.005962	10	1036	KDM3A,CPSF6,STYX,GLO1,UBXN7,ZBTB10,PRKCD,FGFR1,ACAP2,DCAF7
MicroRNA	mmu-miR-7033-5p		MirDB	8.089e-05	0.6572	0.0006223	0.005962	7	479	RPAIN,HAPLN4,POM121C,ZDHHC8,ENTPD6,KCNK3,ZBTB10
MicroRNA	hsa-miR-4255:mirSVR_highEffct	hsa-miR-4255:mirSVR_nonconserved_highEffect-0.5	MicroRNA.org	8.194e-05	0.6657	0.0006298	0.006033	9	836	SP2,C6orf62,SCAMP1,ID4,WBP2NL,YWHAB,PGPEP1L,GLO1,VCL
MicroRNA	hsa-miR-4302:mirSVR_lowEffct	hsa-miR-4302:mirSVR_nonconserved_lowEffect-0.1-0.5	MicroRNA.org	8.241e-05	0.6695	0.0006326	0.006061	14	1966	TRAF3,C6orf62,RPAIN,GLYCTK,SLC9C2,YWHAB,ZNF12,TAOK3,ENTPD6,HEY2,CORO6,TMUB2,VCL,ANKS1A
MicroRNA	hsa-miR-211-5p:Functional MTI	Functional MTI	miRTarbase	8.255e-05	0.6706	0.0006326	0.006061	6	331	SP1,AS3MT,ZNF362,BID,MAP2K1,DCAF7
MicroRNA	hsa-miR-708-3p		MirDB	8.255e-05	0.6706	0.0006326	0.006061	6	331	TRAF3,SCAMP1,ANKRD26,YWHAB,NCOR1,CDK5RAP3
MicroRNA	hsa-miR-642:mirSVR_lowEffct	hsa-miR-642:mirSVR_nonconserved_lowEffect-0.1-0.5	MicroRNA.org	8.285e-05	0.6731	0.0006344	0.006077	14	1967	CNNM2,C6orf62,RPAIN,ID4,TSKU,CDK5RAP3,STYX,EXOSC6,SYCP1,HSD17B12,PRKCD,C3orf18,S100PBP,DCAF7
MicroRNA	hsa-miR-202-5p:TargetScan	hsa-miR-202-5p	TargetScan	8.3e-05	0.6743	0.000635	0.006083	5	205	KDM3A,GLYCTK,LUZP1,NFATC3,OTUD7A
MicroRNA	hsa-miR-545:PITA	hsa-miR-545:PITA_TOP	PITA	8.337e-05	0.6773	0.0006371	0.006103	8	651	C6orf62,CPSF6,TRIP12,SLC25A12,INA,CPEB4,MAP2K1,DCAF7
MicroRNA	hsa-miR-144*:mirSVR_highEffct	hsa-miR-144*:mirSVR_nonconserved_highEffect-0.5	MicroRNA.org	8.344e-05	0.6779	0.0006371	0.006103	10	1040	TRAF3,C6orf62,ID4,YWHAB,YWHAZ,RIT2,PTPRA,STAU2,EXOG,MAP2K1
MicroRNA	hsa-miR-4722-5p		MirDB	8.409e-05	0.6831	0.0006408	0.006139	7	482	TRAF3,PM20D1,POM121C,NCOR1,UBE2R2,FBXL18,DCAF7
MicroRNA	mmu-miR-882		MirDB	8.409e-05	0.6831	0.0006408	0.006139	7	482	TRAF3,GLYCTK,LUZP1,RIT2,TAOK3,SETD5,TTC12
MicroRNA	hsa-miR-302c-5p		MirDB	8.442e-05	0.6858	0.0006428	0.006158	11	1257	CPSF6,SCAMP1,ID4,SLC35E2B,PIAS2,STYX,NEGR1,UBXN7,HEY2,CADPS2,DCAF7
MicroRNA	hsa-miR-1246:mirSVR_highEffct	hsa-miR-1246:mirSVR_nonconserved_highEffect-0.5	MicroRNA.org	8.501e-05	0.6906	0.0006467	0.006195	11	1258	RPAIN,POM121C,ADARB1,YWHAZ,PTPRA,SLC25A12,STYX,HSD17B12,MED23,TCTN1,IP6K2
MicroRNA	hsa-miR-34a-5p		MirDB	8.515e-05	0.6917	0.0006471	0.006199	8	653	CPSF6,INA,KCNK3,MAP2K1,VCL,SLC27A4,ANKS1A,DCAF7
MicroRNA	hsa-miR-495-3p		MirDB	8.526e-05	0.6927	0.0006474	0.006202	12	1486	SP1,ANKRD26,ZNF362,PIAS2,EVI5,PTPRA,NEGR1,FARP1,ZBTB10,CADPS2,IP6K2,DCAF7
MicroRNA	mmu-miR-669m-3p		MirDB	8.678e-05	0.705	0.0006583	0.006306	10	1045	KDM3A,CPSF6,STYX,GLO1,UBXN7,ZBTB10,PRKCD,FGFR1,ACAP2,DCAF7
MicroRNA	hsa-miR-513a-5p:Functional MTI	Functional MTI	miRTarbase	8.688e-05	0.7058	0.0006584	0.006307	5	207	ID4,KLHL21,UBXN7,ANKS1A,DCAF7
MicroRNA	hsa-miR-939-3p		MirDB	8.788e-05	0.7139	0.0006654	0.006374	8	656	TRIM35,SLC25A12,FBXL18,NFATC2IP,CPEB4,KCNK3,ACAP2,DCAF7
MicroRNA	hsa-miR-4635:Functional MTI (Weak)	Functional MTI (Weak)	miRTarbase	8.815e-05	0.7161	0.0006664	0.006384	6	335	ZKSCAN5,ZNF12,NFATC2IP,GLO1,CPEB4,HEY2
MicroRNA	hsa-miR-7975:Functional MTI (Weak)	Functional MTI (Weak)	miRTarbase	8.818e-05	0.7164	0.0006664	0.006384	3	40	TRIM35,FREM1,NFATC3
MicroRNA	mmu-miR-29a-3p		MirDB	8.88e-05	0.7214	0.0006705	0.006423	8	657	SP1,TRAF3,PIAS2,FREM1,INA,NFATC3,ZBTB10,VCL
MicroRNA	hsa-let-7f-2*:mirSVR_highEffct	hsa-let-7f-2*:mirSVR_nonconserved_highEffect-0.5	MicroRNA.org	8.912e-05	0.724	0.0006723	0.00644	13	1732	C6orf62,TRIM35,POM121C,YWHAB,ZNF12,SYCP1,AGMAT,PRKCD,FTO,MED23,VCL,ANKS1A,DCAF7
MicroRNA	hsa-miR-888-3p		MirDB	8.96e-05	0.7279	0.000675	0.006467	6	336	SCAMP1,POM121C,FBXL18,DNAJA4,EXOG,S100PBP
MicroRNA	mmu-miR-29b-3p		MirDB	8.974e-05	0.729	0.000675	0.006467	8	658	SP1,TRAF3,PIAS2,FREM1,INA,NFATC3,ZBTB10,VCL
MicroRNA	mmu-miR-29c-3p		MirDB	8.974e-05	0.729	0.000675	0.006467	8	658	SP1,TRAF3,PIAS2,FREM1,INA,NFATC3,ZBTB10,VCL
MicroRNA	hsa-miR-4781-3p:Functional MTI (Weak)	Functional MTI (Weak)	miRTarbase	9.089e-05	0.7384	0.0006831	0.006544	5	209	YWHAB,AP1S1,NFATC2IP,ANKS1A,ZNF662
MicroRNA	hsa-miR-1297:mirSVR_highEffct	hsa-miR-1297:mirSVR_conserved_highEffect-0.5	MicroRNA.org	9.114e-05	0.7404	0.0006843	0.006555	11	1268	ADARB1,YWHAZ,BID,ZNF12,STYX,HSD17B12,PRKCD,EXOG,CADPS2,ACAP2,ANKS1A
MicroRNA	hsa-miR-11181-3p		MirDB	9.163e-05	0.7444	0.0006867	0.006579	8	660	SP2,PCDHGA3,ANKRD26,ZBTB7B,ADARB1,FTO,L3MBTL3,TMUB2
MicroRNA	hsa-miR-493:mirSVR_highEffct	hsa-miR-493:mirSVR_nonconserved_highEffect-0.5	MicroRNA.org	9.163e-05	0.7444	0.0006867	0.006579	8	660	PCDHGA3,ANKRD26,INA,NFATC3,SETD5,CADPS,TTC12,ECE2
MicroRNA	hsa-miR-300:mirSVR_highEffct	hsa-miR-300:mirSVR_conserved_highEffect-0.5	MicroRNA.org	9.252e-05	0.7516	0.0006901	0.006611	12	1499	CENPE,ANKRD26,HMGB1,ZKSCAN5,PRMT6,STAU2,SYCP1,ZBTB10,OGFOD1,HSD17B12,CADPS2,MAP2K1
MicroRNA	hsa-miR-146b-5p		MirDB	9.255e-05	0.7519	0.0006901	0.006611	6	338	HAPLN4,TRIP12,YWHAB,PTPRA,DCAF7,ZNF662
MicroRNA	hsa-miR-146a-5p		MirDB	9.255e-05	0.7519	0.0006901	0.006611	6	338	HAPLN4,TRIP12,YWHAB,PTPRA,DCAF7,ZNF662
MicroRNA	hsa-miR-2278		MirDB	9.255e-05	0.7519	0.0006901	0.006611	6	338	RPAIN,ZNF362,NUDCD3,OPRL1,EVI5,ANKS1A
MicroRNA	hsa-miR-518c:mirSVR_lowEffct	hsa-miR-518c:mirSVR_nonconserved_lowEffect-0.1-0.5	MicroRNA.org	9.259e-05	0.7522	0.0006901	0.006611	8	661	KDM3A,FAM86B1,YWHAB,CPEB4,IP6K2,S100PBP,ANKS1A,DCAF7
MicroRNA	hsa-miR-613		MirDB	9.259e-05	0.7522	0.0006901	0.006611	8	661	SP2,YWHAZ,RIT2,TAOK3,AP1S1,NFATC3,ACAP2,IP6K2
MicroRNA	hsa-miR-8485		MirDB	9.277e-05	0.7537	0.0006908	0.006618	13	1739	SP1,CNNM2,CPSF6,ID4,TRIP12,YWHAB,SLC25A12,FBXL18,SETD5,PRKCD,MAP2K1,S100PBP,DCAF7
MicroRNA	hsa-miR-641:PITA	hsa-miR-641:PITA_TOP	PITA	9.311e-05	0.7564	0.0006921	0.006631	7	490	ID4,ZBTB7B,YWHAB,YWHAZ,NCOR1,INA,DCAF7
MicroRNA	hsa-miR-646:mirSVR_lowEffct	hsa-miR-646:mirSVR_nonconserved_lowEffect-0.1-0.5	MicroRNA.org	9.312e-05	0.7565	0.0006921	0.006631	14	1989	FAM86B1,HAPLN4,TRIP12,BID,RIT2,SETD5,DNAJA4,CPEB4,TTC12,ENTPD6,SYCP1,FGFR1,TMUB2,TCTN1
MicroRNA	hsa-miR-608:mirSVR_highEffct	hsa-miR-608:mirSVR_nonconserved_highEffect-0.5	MicroRNA.org	9.356e-05	0.7601	0.0006948	0.006656	8	662	GLYCTK,PLCD4,ZNF362,ZBTB7B,POM121C,AP1S1,INA,TTC12
MicroRNA	hsa-miR-3161:mirSVR_lowEffct	hsa-miR-3161:mirSVR_nonconserved_lowEffect-0.1-0.5	MicroRNA.org	9.383e-05	0.7623	0.0006962	0.006669	13	1741	FRS3,ANKRD26,TRIP12,YWHAB,YWHAZ,PRMT6,NFATC2IP,CADPS,STAU2,ZBTB10,OGFOD1,HSD17B12,VCL
MicroRNA	hsa-miR-411*:mirSVR_lowEffct	hsa-miR-411*:mirSVR_nonconserved_lowEffect-0.1-0.5	MicroRNA.org	9.411e-05	0.7645	0.0006976	0.006682	14	1991	SCAMP1,ANKRD26,PIAS2,TRIP12,YWHAZ,EVI5,NCOR1,NFATC2IP,DNAJA4,TYW5,KLHL21,STAU2,FGFR1,ACAP2
MicroRNA	hsa-miR-3202		MirDB	9.454e-05	0.7681	0.0007002	0.006707	9	852	CNNM2,GLYCTK,PLCD4,SLC35E2B,ZBTB7B,POM121C,UBE2R2,TAOK3,SLC27A4
MicroRNA	hsa-miR-217:mirSVR_highEffct	hsa-miR-217:mirSVR_conserved_highEffect-0.5	MicroRNA.org	9.499e-05	0.7717	0.0007007	0.006712	11	1274	RPAIN,SCAMP1,TRIP12,ADARB1,YWHAB,YWHAZ,NFATC2IP,NEGR1,GLO1,CADPS2,ACAP2
MicroRNA	AAAGGGA,MIR-204:MSigDB	AAAGGGA,MIR-204:MSigDB	MSigDB	9.505e-05	0.7722	0.0007007	0.006712	5	211	TRIP12,FREM1,UBE2R2,AP1S1,FARP1
MicroRNA	AAAGGGA,MIR-211:MSigDB	AAAGGGA,MIR-211:MSigDB	MSigDB	9.505e-05	0.7722	0.0007007	0.006712	5	211	TRIP12,FREM1,UBE2R2,AP1S1,FARP1
MicroRNA	hsa-miR-6747-5p		MirDB	9.505e-05	0.7722	0.0007007	0.006712	5	211	ZNF362,PIAS2,ZKSCAN5,FBXL18,SETD5
MicroRNA	hsa-miR-668-3p		MirDB	9.505e-05	0.7722	0.0007007	0.006712	5	211	ID4,NFATC2IP,NEGR1,ZBTB10,S100PBP
MicroRNA	hsa-miR-1264:Functional MTI (Weak)	Functional MTI (Weak)	miRTarbase	9.539e-05	0.7749	0.0007021	0.006726	4	110	LUZP1,GLO1,HEY2,IP6K2
MicroRNA	hsa-miR-605-3p		MirDB	9.552e-05	0.776	0.0007021	0.006726	8	664	SP1,PIAS2,LUZP1,TSKU,NFATC3,NEGR1,STAU2,FGFR1
MicroRNA	mmu-miR-3087-5p		MirDB	9.558e-05	0.7765	0.0007021	0.006726	6	340	SP1,TRIM35,LUZP1,ULK3,OGFOD1,ANKS1A
MicroRNA	hsa-let-7g-5p:Functional MTI	Functional MTI	miRTarbase	9.558e-05	0.7765	0.0007021	0.006726	6	340	HMGB1,YWHAZ,OPRL1,AP1S1,GLO1,VCL
MicroRNA	hsa-miR-330-3p		MirDB	9.708e-05	0.7887	0.0007112	0.006814	9	855	YWHAB,EVI5,NFATC2IP,ZBTB10,FGFR1,MAP2K1,ACAP2,IP6K2,DCAF7
MicroRNA	mmu-miR-7035-5p		MirDB	9.708e-05	0.7887	0.0007112	0.006814	9	855	DOC2A,TRAF3,PM20D1,SLC35E2B,TARS2,ADARB1,LCMT2,ZNF12,ANKS1A
MicroRNA	hsa-miR-3163:Functional MTI (Weak)	Functional MTI (Weak)	miRTarbase	9.713e-05	0.789	0.0007112	0.006814	6	341	ID4,POM121C,YWHAZ,NFATC3,EXOSC6,HSD17B12
MicroRNA	hsa-miR-3934-5p		MirDB	9.718e-05	0.7895	0.0007112	0.006814	5	212	TRAF3,WBP2NL,INA,FARP1,DCAF7
MicroRNA	hsa-miR-324-5p:mirSVR_lowEffct	hsa-miR-324-5p:mirSVR_conserved_lowEffect-0.1-0.5	MicroRNA.org	9.749e-05	0.792	0.0007129	0.006829	10	1060	HMBS,TRIP12,SLC9C2,NCOR1,PGPEP1L,NFATC2IP,ZBTB10,HEY2,C3orf18,TMUB2
MicroRNA	hsa-miR-29b:mirSVR_lowEffct	hsa-miR-29b:mirSVR_conserved_lowEffect-0.1-0.5	MicroRNA.org	9.82e-05	0.7978	0.0007168	0.006867	13	1749	SCAMP1,GLYCTK,NUDCD3,PIAS4,NEGR1,SETD5,TYW5,UBXN7,STAU2,OTUD7A,ZBTB10,FGFR1,S100PBP
MicroRNA	hsa-miR-512-5p:mirSVR_lowEffct	hsa-miR-512-5p:mirSVR_nonconserved_lowEffect-0.1-0.5	MicroRNA.org	9.82e-05	0.7978	0.0007168	0.006867	13	1749	CPSF6,RPAIN,GLYCTK,ID4,TRIP12,ULK3,NFATC2IP,KLHL21,FARP1,AGMAT,FGFR1,TCTN1,IP6K2
MicroRNA	hsa-miR-221*:mirSVR_highEffct	hsa-miR-221*:mirSVR_nonconserved_highEffect-0.5	MicroRNA.org	9.852e-05	0.8004	0.0007179	0.006877	8	667	HMGB1,TARS2,FREM1,NFATC3,STAU2,C3orf18,MED23,CADPS2
MicroRNA	mmu-miR-3099-5p		MirDB	9.869e-05	0.8018	0.0007179	0.006877	6	342	SLC35E2B,TARS2,RIT2,NFATC2IP,TCTN1,DCAF7
MicroRNA	hsa-miR-7153-5p		MirDB	9.869e-05	0.8018	0.0007179	0.006877	6	342	HAPLN4,TRIP12,YWHAB,PTPRA,DCAF7,ZNF662
MicroRNA	hsa-miR-6823-5p:Functional MTI (Weak)	Functional MTI (Weak)	miRTarbase	9.879e-05	0.8026	0.0007179	0.006877	4	111	YWHAZ,NFATC2IP,EXOSC6,DCAF7
MicroRNA	hsa-miR-605-5p:Functional MTI	Functional MTI	miRTarbase	9.879e-05	0.8026	0.0007179	0.006877	4	111	CPSF6,ZNF12,GLO1,DCAF7
MicroRNA	mmu-miR-6918-5p		MirDB	9.914e-05	0.8054	0.0007198	0.006895	7	495	TRAF3,GLYCTK,POM121C,ADARB1,DUSP26,ZBTB10,TMUB2
MicroRNA	hsa-miR-381:mirSVR_highEffct	hsa-miR-381:mirSVR_conserved_highEffect-0.5	MicroRNA.org	9.968e-05	0.8098	0.000723	0.006927	12	1511	CENPE,ANKRD26,HMGB1,ZKSCAN5,PRMT6,DNAJA4,STAU2,SYCP1,ZBTB10,HSD17B12,CADPS2,MAP2K1
MicroRNA	hsa-miR-433:mirSVR_lowEffct	hsa-miR-433:mirSVR_conserved_lowEffect-0.1-0.5	MicroRNA.org	9.988e-05	0.8114	0.0007239	0.006934	13	1752	TRIM35,SCAMP1,AS3MT,ID4,PLCD4,WBP2NL,ATP13A2,DUSP26,NEGR1,CADPS,STAU2,SYCP1,ZNF662
MicroRNA	hsa-miR-499-3p:PITA	hsa-miR-499-3p:PITA_TOP	PITA	0.0001003	0.8146	0.000726	0.006955	6	343	CPSF6,ID4,POM121C,TAOK3,PTPRA,CADPS2
MicroRNA	hsa-miR-103a-1-5p		MirDB	0.0001004	0.8155	0.0007262	0.006957	7	496	CNNM2,CPSF6,PLCD4,NEGR1,GLO1,ENTPD6,KCNK3
MicroRNA	hsa-miR-3170:mirSVR_highEffct	hsa-miR-3170:mirSVR_nonconserved_highEffect-0.5	MicroRNA.org	0.0001005	0.8168	0.0007267	0.006962	9	859	PTPRA,TTC12,STAU2,PRKCD,FGFR1,ACAP2,TMUB2,TCTN1,S100PBP
Pubmed	27880917	Phenotypic and Interaction Profiling of the Human Phosphatases Identifies Diverse Mitotic Regulators.	Pubmed	4.836e-08	0.0007396	0.0007396	0.007554	18	1048	SCAMP1,HMGB1,ZNF362,NUDCD3,TARS2,YWHAB,YWHAZ,LUZP1,DUSP26,NCOR1,PTPRA,STYX,PTPRN,FARP1,CSPG5,HSD17B12,FTO,L3MBTL3
MicroRNA	hsa-miR-548v:mirSVR_lowEffct	hsa-miR-548v:mirSVR_nonconserved_lowEffect-0.1-0.5	MicroRNA.org	0.0001034	0.8403	0.0007469	0.007156	12	1517	SP1,GLYCTK,PLCD4,TARS2,RIT2,STYX,PTPRN,SETD5,EXOSC6,FTO,L3MBTL3,ZNF662
MicroRNA	mmu-miR-8100		MirDB	0.0001042	0.8465	0.0007504	0.007189	7	499	TRIM35,PM20D1,YWHAB,FREM1,LUZP1,AP1S1,NFATC3
MicroRNA	hsa-miR-548av-3p		MirDB	0.0001042	0.8465	0.0007504	0.007189	7	499	CPSF6,RPAIN,ID4,TRIP12,NFATC2IP,NEGR1,FGFR1
MicroRNA	hsa-miR-4269		MirDB	0.0001042	0.8465	0.0007504	0.007189	7	499	TRAF3,ANKS6,TAOK3,FBXL18,SETD5,OTUD7A,HEY2
MicroRNA	mmu-miR-7053-5p		MirDB	0.0001048	0.8511	0.0007539	0.007222	8	673	PIAS2,LUZP1,TAOK3,NEGR1,KCNK3,OGFOD1,TRMT61A,DCAF7
MicroRNA	hsa-miR-491-3p:mirSVR_lowEffct	hsa-miR-491-3p:mirSVR_nonconserved_lowEffect-0.1-0.5	MicroRNA.org	0.000106	0.8612	0.0007619	0.007299	12	1521	KDM3A,CENPE,CPSF6,PIAS2,YWHAZ,STYX,TYW5,CSPG5,ZBTB10,IP6K2,DCAF7,ZNF662
MicroRNA	hsa-miR-6888-5p		MirDB	0.0001061	0.8617	0.0007619	0.007299	5	216	SCAMP1,DHRS11,LUZP1,TYW5,UBXN7
MicroRNA	hsa-miR-218-2*:mirSVR_lowEffct	hsa-miR-218-2*:mirSVR_nonconserved_lowEffect-0.1-0.5	MicroRNA.org	0.0001063	0.8633	0.0007626	0.007306	13	1763	KDM3A,TRAF3,PCDHGA3,ZNF362,PIAS2,ADARB1,ZKSCAN5,CADPS,FARP1,CSPG5,EXOG,MAP2K1,ANKS1A
MicroRNA	hsa-miR-1910-3p:Functional MTI (Weak)	Functional MTI (Weak)	miRTarbase	0.0001068	0.8676	0.0007658	0.007336	7	501	ZBTB7B,YWHAZ,EVI5,KLHL21,GLO1,HSD17B12,SLC27A4
MicroRNA	mmu-miR-330-3p		MirDB	0.0001069	0.8686	0.0007659	0.007338	8	675	HMGB1,POM121C,TRIP12,NCOR1,NFATC3,CPEB4,FGFR1,DCAF7
MicroRNA	hsa-miR-30d:mirSVR_highEffct	hsa-miR-30d:mirSVR_conserved_highEffect-0.5	MicroRNA.org	0.0001081	0.8779	0.0007735	0.00741	13	1766	KDM3A,CPSF6,TRIM35,ANKRD26,YWHAZ,BID,PRMT6,SETD5,CADPS,RHEBL1,SYCP1,HSD17B12,S100PBP
MicroRNA	hsa-miR-595:PITA	hsa-miR-595:PITA_TOP	PITA	0.0001084	0.8806	0.0007751	0.007426	5	217	TRAF3,LUZP1,TAOK3,CPEB4,ZBTB10
MicroRNA	hsa-miR-548aw		MirDB	0.0001089	0.8844	0.0007771	0.007445	11	1294	CPSF6,AS3MT,PIAS2,NCOR1,DNAJA4,KLHL21,CPEB4,STAU2,ACAP2,L3MBTL3,TCTN1
MicroRNA	hsa-miR-3146:mirSVR_lowEffct	hsa-miR-3146:mirSVR_nonconserved_lowEffect-0.1-0.5	MicroRNA.org	0.0001089	0.8844	0.0007771	0.007445	11	1294	FAM86B1,SP1,NUDCD3,BID,TSKU,DUSP26,NCOR1,NFATC2IP,CPEB4,EXOG,S100PBP
MicroRNA	mmu-miR-298-5p		MirDB	0.0001094	0.8892	0.0007803	0.007476	7	503	TRAF3,LUZP1,AP1S1,CPEB4,UBXN7,HEY2,S100PBP
MicroRNA	hsa-miR-875-5p:PITA	hsa-miR-875-5p:PITA_TOP	PITA	0.0001095	0.8898	0.0007803	0.007476	4	114	SP2,TAOK3,STYX,NEGR1
MicroRNA	mmu-miR-7234-5p		MirDB	0.0001096	0.8904	0.0007803	0.007476	11	1295	TRAF3,CPSF6,AS3MT,PIAS2,YWHAB,NCOR1,UBE2R2,TAOK3,NEGR1,FARP1,OGFOD1
MicroRNA	hsa-miR-6511a-5p:Functional MTI (Weak)	Functional MTI (Weak)	miRTarbase	0.0001108	0.9001	0.0007882	0.007551	7	504	ZBTB7B,YWHAZ,EVI5,KLHL21,GLO1,HSD17B12,SLC27A4
MicroRNA	hsa-miR-618:mirSVR_highEffct	hsa-miR-618:mirSVR_nonconserved_highEffect-0.5	MicroRNA.org	0.000111	0.9015	0.0007887	0.007556	10	1077	HMGB1,NCOR1,NFATC2IP,NEGR1,CPEB4,SYCP1,ZBTB10,AGMAT,HSD17B12,DCAF7
MicroRNA	hsa-miR-548x-5p		MirDB	0.0001118	0.9084	0.0007926	0.007593	10	1078	CNNM2,CPSF6,AS3MT,TAOK3,NFATC3,CADPS,CPEB4,STAU2,L3MBTL3,S100PBP
MicroRNA	hsa-miR-548aj-5p		MirDB	0.0001118	0.9084	0.0007926	0.007593	10	1078	CNNM2,CPSF6,AS3MT,TAOK3,NFATC3,CADPS,CPEB4,STAU2,L3MBTL3,S100PBP
MicroRNA	hsa-miR-548g-5p		MirDB	0.0001118	0.9084	0.0007926	0.007593	10	1078	CNNM2,CPSF6,AS3MT,TAOK3,NFATC3,CADPS,CPEB4,STAU2,L3MBTL3,S100PBP
MicroRNA	hsa-miR-1260b:mirSVR_lowEffct	hsa-miR-1260b:mirSVR_nonconserved_lowEffect-0.1-0.5	MicroRNA.org	0.0001124	0.9129	0.0007959	0.007625	13	1773	FAM86B1,SP1,FRS3,ZNF362,ADARB1,ZKSCAN5,PGPEP1L,TTC12,EXOSC6,TMUB2,TCTN1,ECE2,ZNF646
MicroRNA	hsa-miR-27b:mirSVR_highEffct	hsa-miR-27b:mirSVR_conserved_highEffect-0.5	MicroRNA.org	0.0001127	0.9154	0.0007974	0.007639	12	1531	KDM3A,SCAMP1,FRS3,PM20D1,POM121C,YWHAB,PTPRA,INA,SETD5,CPEB4,HSD17B12,ACAP2
MicroRNA	hsa-miR-296-5p:mirSVR_highEffct	hsa-miR-296-5p:mirSVR_nonconserved_highEffect-0.5	MicroRNA.org	0.0001131	0.9192	0.0008	0.007664	5	219	GLYCTK,ZDHHC8,TAOK3,CDK5RAP3,FARP1
MicroRNA	hsa-miR-374a*:mirSVR_highEffct	hsa-miR-374a*:mirSVR_nonconserved_highEffect-0.5	MicroRNA.org	0.0001134	0.921	0.0008009	0.007672	12	1532	ANKS6,TRIM35,ID4,WBP2NL,SLC35E2B,FREM1,SLC25A12,TTC12,ZBTB10,AGMAT,TCTN1,S100PBP
MicroRNA	hsa-miR-103a-2-5p		MirDB	0.0001135	0.9223	0.000801	0.007674	7	506	CNNM2,CPSF6,PLCD4,NEGR1,GLO1,ENTPD6,KCNK3
MicroRNA	hsa-miR-519c-3p:mirSVR_lowEffct	hsa-miR-519c-3p:mirSVR_nonconserved_lowEffect-0.1-0.5	MicroRNA.org	0.0001136	0.9231	0.000801	0.007674	13	1775	CPSF6,ADARB1,YWHAB,OPRL1,TSKU,EVI5,DUSP26,NFATC2IP,KLHL21,CPEB4,SYCP1,ACAP2,ANKS1A
MicroRNA	mmu-miR-6954-3p		MirDB	0.0001137	0.9236	0.000801	0.007674	6	351	SLC35E2B,NEGR1,ENTPD6,AGMAT,TCTN1,ANKS1A
MicroRNA	hsa-miR-3922-5p		MirDB	0.0001155	0.938	0.0008128	0.007786	6	352	SP1,RPAIN,PCDHGA3,HMBS,LUZP1,DNAJA4
MicroRNA	hsa-miR-186-5p:TargetScan	hsa-miR-186-5p	TargetScan	0.0001159	0.9415	0.0008152	0.007809	8	683	C6orf62,HMGB1,PIAS2,NEGR1,CADPS,FTO,ACAP2,S100PBP
MicroRNA	hsa-miR-18b-5p:Functional MTI	Functional MTI	miRTarbase	0.0001171	0.9517	0.0008232	0.007887	4	116	TRIM35,AS3MT,ID4,DCAF7
MicroRNA	mmu-miR-6916-3p		MirDB	0.0001172	0.9525	0.0008233	0.007887	6	353	TRAF3,CNNM2,PGPEP1L,UBXN7,ZBTB10,SLC27A4
MicroRNA	hsa-miR-7161-5p		MirDB	0.0001177	0.9565	0.000826	0.007913	7	509	CENPE,NCOR1,FARP1,GLO1,STAU2,HEY2,OGFOD1
MicroRNA	hsa-miR-1260:mirSVR_lowEffct	hsa-miR-1260:mirSVR_nonconserved_lowEffect-0.1-0.5	MicroRNA.org	0.0001181	0.9597	0.000828	0.007932	13	1782	FAM86B1,SP1,FRS3,ZNF362,ADARB1,ZKSCAN5,PGPEP1L,DNAJA4,TTC12,EXOSC6,TMUB2,TCTN1,ZNF646
MicroRNA	mmu-miR-383-3p		MirDB	0.0001194	0.9701	0.0008358	0.008006	8	686	TRAF3,TRIM35,TRIP12,ZDHHC8,LUZP1,DNAJA4,ZBTB10,FTO
MicroRNA	hsa-miR-502-5p:mirSVR_lowEffct	hsa-miR-502-5p:mirSVR_nonconserved_lowEffect-0.1-0.5	MicroRNA.org	0.0001194	0.9703	0.0008358	0.008006	13	1784	KDM3A,SP1,SCAMP1,TRIP12,LUZP1,TSKU,UBE2R2,TAOK3,GLO1,RHEBL1,HEY2,C3orf18,L3MBTL3
MicroRNA	hsa-miR-202:PITA	hsa-miR-202:PITA_TOP	PITA	0.0001206	0.9795	0.0008415	0.008061	5	222	NEGR1,CPEB4,KCNK3,ZBTB10,IP6K2
MicroRNA	hsa-miR-6729-3p		MirDB	0.0001206	0.9795	0.0008415	0.008061	5	222	SCAMP1,L1TD1,LUZP1,PGPEP1L,NEGR1
MicroRNA	hsa-miR-505-3p:Functional MTI	Functional MTI	miRTarbase	0.0001206	0.9795	0.0008415	0.008061	5	222	ID4,SLC25A12,NEGR1,TYW5,ACAP2
MicroRNA	hsa-miR-125a-5p		MirDB	0.0001218	0.9896	0.0008487	0.008131	8	688	CPSF6,ANKRD26,ZDHHC8,ZKSCAN5,FREM1,ULK3,UBE2R2,DNAJA4
MicroRNA	hsa-miR-1282:mirSVR_lowEffct	hsa-miR-1282:mirSVR_nonconserved_lowEffect-0.1-0.5	MicroRNA.org	0.0001218	0.9896	0.0008487	0.008131	8	688	WBP2NL,SLC35E2B,LCMT2,FARP1,STAU2,MED23,IP6K2,DCAF7
MicroRNA	hsa-miR-665:TargetScan	hsa-miR-665	TargetScan	0.0001228	0.9973	0.0008546	0.008187	6	356	C6orf62,HMGB1,LCMT2,LUZP1,FGFR1,ECE2
MicroRNA	hsa-miR-8089		MirDB	0.0001235	1	0.0008569	0.008209	7	513	PCDHGA3,ADARB1,NFATC3,KLHL21,KCNK3,FGFR1,SLC27A4
MicroRNA	hsa-miR-155-5p		MirDB	0.0001235	1	0.0008569	0.008209	7	513	KDM3A,SP1,TRAF3,PIAS2,ZKSCAN5,YWHAZ,C3orf18
MicroRNA	hsa-miR-449a:mirSVR_highEffct	hsa-miR-449a:mirSVR_conserved_highEffect-0.5	MicroRNA.org	0.0001236	1	0.0008569	0.008209	9	883	DOC2A,CPSF6,TARS2,YWHAZ,INA,CADPS,KCNK3,MAP2K1,TMUB2
MicroRNA	hsa-miR-554:mirSVR_lowEffct	hsa-miR-554:mirSVR_nonconserved_lowEffect-0.1-0.5	MicroRNA.org	0.0001236	1	0.0008569	0.008209	9	883	C6orf62,GLYCTK,NCOR1,TAOK3,DNAJA4,HEY2,L3MBTL3,IP6K2,ANKS1A
MicroRNA	hsa-miR-449b:mirSVR_highEffct	hsa-miR-449b:mirSVR_conserved_highEffect-0.5	MicroRNA.org	0.0001236	1	0.0008569	0.008209	9	883	DOC2A,CPSF6,TARS2,YWHAZ,INA,CADPS,KCNK3,MAP2K1,TMUB2
MicroRNA	hsa-miR-152:mirSVR_lowEffct	hsa-miR-152:mirSVR_conserved_lowEffect-0.1-0.5	MicroRNA.org	0.0001241	1	0.0008597	0.008236	13	1791	CPSF6,ANKRD26,ADARB1,ULK3,UBE2R2,TAOK3,PTPRA,STYX,TYW5,CPEB4,HEY2,FTO,VCL
MicroRNA	hsa-miR-125b-5p		MirDB	0.0001243	1	0.0008598	0.008237	8	690	CPSF6,ANKRD26,ZDHHC8,ZKSCAN5,FREM1,ULK3,UBE2R2,DNAJA4
MicroRNA	hsa-miR-10b*:mirSVR_highEffct	hsa-miR-10b*:mirSVR_nonconserved_highEffect-0.5	MicroRNA.org	0.0001251	1	0.0008646	0.008282	10	1093	CNNM2,ADARB1,YWHAB,OPRL1,NFATC2IP,DNAJA4,PRKCD,MED23,L3MBTL3,S100PBP
MicroRNA	mmu-miR-431-3p		MirDB	0.0001252	1	0.0008646	0.008282	2	8	SLC25A12,L3MBTL3
MicroRNA	hsa-miR-3197:Functional MTI (Weak)	Functional MTI (Weak)	miRTarbase	0.0001257	1	0.000867	0.008306	3	45	EVI5,FBXL18,ANKS1A
MicroRNA	TAGCTTT,MIR-9:MSigDB	TAGCTTT,MIR-9:MSigDB	MSigDB	0.0001257	1	0.000867	0.008306	5	224	CPSF6,ZNF362,YWHAZ,NEGR1,CPEB4
MicroRNA	hsa-miR-6763-5p		MirDB	0.0001265	1	0.0008711	0.008345	7	515	SCAMP1,HAPLN4,WBP2NL,FREM1,LUZP1,FGFR1,IP6K2
MicroRNA	hsa-let-7c-5p:Functional MTI	Functional MTI	miRTarbase	0.0001265	1	0.0008711	0.008345	7	515	CNNM2,YWHAZ,OPRL1,AP1S1,GLO1,VCL,DCAF7
MicroRNA	hsa-miR-4292		MirDB	0.000128	1	0.0008808	0.008438	7	516	CNNM2,ZNF362,SLC35E2B,ZDHHC8,CPEB4,TRMT61A,DCAF7
MicroRNA	hsa-miR-520h:mirSVR_highEffct	hsa-miR-520h:mirSVR_nonconserved_highEffect-0.5	MicroRNA.org	0.0001286	1	0.0008839	0.008468	11	1319	CPSF6,ZNF362,ZKSCAN5,YWHAZ,AP1S1,SLC25A12,TYW5,UBXN7,TMUB2,VCL,ANKS1A
MicroRNA	hsa-miR-139-5p:mirSVR_highEffct	hsa-miR-139-5p:mirSVR_conserved_highEffect-0.5	MicroRNA.org	0.0001289	1	0.0008855	0.008483	9	888	PCDHGA3,PIAS2,PTPRA,SLC25A12,GLO1,UBXN7,STAU2,ZBTB10,MED23
MicroRNA	hsa-miR-4713-5p		MirDB	0.0001296	1	0.0008891	0.008517	7	517	SP1,POM121C,ULK3,NCOR1,NFATC2IP,HEY2,FTO
MicroRNA	hsa-miR-7158-3p		MirDB	0.000131	1	0.0008982	0.008605	5	226	SP1,PIAS2,LUZP1,INA,NEGR1
MicroRNA	hsa-miR-502-3p:mirSVR_highEffct	hsa-miR-502-3p:mirSVR_nonconserved_highEffect-0.5	MicroRNA.org	0.0001311	1	0.0008982	0.008605	7	518	PRMT6,UBE2R2,PTPRA,INA,STAU2,ECE2,S100PBP
MicroRNA	hsa-miR-3689d		MirDB	0.0001324	1	0.0009062	0.008682	6	361	DOC2A,SP2,AP1S1,INA,C3orf18,SLC27A4
MicroRNA	ACTGTAG,MIR-139:MSigDB	ACTGTAG,MIR-139:MSigDB	MSigDB	0.0001335	1	0.000913	0.008746	4	120	FREM1,CPEB4,STAU2,ZBTB10
MicroRNA	mmu-miR-6350		MirDB	0.0001338	1	0.000914	0.008756	5	227	TRAF3,SCAMP1,POM121C,YWHAZ,ACAP2
MicroRNA	hsa-miR-589-3p		MirDB	0.0001344	1	0.0009172	0.008786	8	698	ID4,HMGB1,PIAS2,TRIP12,SLC25A12,FARP1,VCL,DCAF7
MicroRNA	hsa-miR-615-3p:Functional MTI	Functional MTI	miRTarbase	0.0001345	1	0.0009172	0.008786	9	893	ATP13A2,TRIP12,YWHAZ,LUZP1,SIL1,NCOR1,ENTPD6,OGFOD1,PRKCD
MicroRNA	hsa-miR-214*:mirSVR_lowEffct	hsa-miR-214*:mirSVR_nonconserved_lowEffect-0.1-0.5	MicroRNA.org	0.0001346	1	0.0009177	0.008791	11	1326	DSCAM,RPAIN,FRS3,PLCD4,TARS2,ATP13A2,ADARB1,YWHAZ,BID,TSKU,S100PBP
MicroRNA	hsa-miR-520e:mirSVR_highEffct	hsa-miR-520e:mirSVR_conserved_highEffect-0.5	MicroRNA.org	0.0001355	1	0.000922	0.008833	11	1327	WBP2NL,ZNF362,ZDHHC8,YWHAZ,BID,PRMT6,GLO1,SYCP1,C3orf18,ACAP2,TMUB2
MicroRNA	hsa-miR-1291:mirSVR_lowEffct	hsa-miR-1291:mirSVR_nonconserved_lowEffect-0.1-0.5	MicroRNA.org	0.0001357	1	0.000922	0.008833	12	1562	DOC2A,DHRS11,GLYCTK,NUDCD3,POM121C,ADARB1,ZNF12,NFATC3,TTC12,ENTPD6,TMUB2,SLC27A4
MicroRNA	hsa-miR-1182:mirSVR_lowEffct	hsa-miR-1182:mirSVR_nonconserved_lowEffect-0.1-0.5	MicroRNA.org	0.0001357	1	0.000922	0.008833	12	1562	FAM86B1,CPSF6,SCAMP1,SLC35E2B,ZBTB7B,POM121C,YWHAB,ULK3,ZNF12,TTC12,ECE2,IP6K2
MicroRNA	hsa-miR-6884-5p:Functional MTI (Weak)	Functional MTI (Weak)	miRTarbase	0.0001359	1	0.000922	0.008833	7	521	AS3MT,EVI5,FBXL18,STYX,KLHL21,EXOSC6,DNAH10OS
MicroRNA	hsa-miR-6788-5p:Functional MTI (Weak)	Functional MTI (Weak)	miRTarbase	0.0001359	1	0.000922	0.008833	7	521	YWHAB,EVI5,SETD5,KLHL21,KCNK3,HSD17B12,FTO
MicroRNA	mmu-miR-544-5p		MirDB	0.0001365	1	0.0009251	0.008863	5	228	CPSF6,TARS2,TYW5,CPEB4,VCL
MicroRNA	hsa-miR-874-3p		MirDB	0.0001365	1	0.0009251	0.008863	5	228	SLC35E2B,AP1S1,FARP1,CPEB4,ENTPD6
MicroRNA	hsa-miR-3692-3p		MirDB	0.0001371	1	0.0009279	0.008889	8	700	TRAF3,CPSF6,PIAS2,YWHAZ,ZNF12,PTPRA,CADPS,UBXN7
MicroRNA	mmu-miR-6931-5p		MirDB	0.0001384	1	0.0009359	0.008966	8	701	SP2,DHRS11,HAPLN4,ZNF362,ZBTB7B,ADARB1,SLC27A4,ANKS1A
MicroRNA	mmu-miR-6958-3p		MirDB	0.0001385	1	0.0009359	0.008966	6	364	KDM3A,SP1,TRAF3,CPSF6,CSPG5,TCTN1
MicroRNA	hsa-miR-3529-3p		MirDB	0.0001386	1	0.0009361	0.008968	10	1107	CPSF6,SCAMP1,ANKRD26,SLC35E2B,PIAS2,TRIP12,NBPF1,SETD5,GLO1,RHEBL1
MicroRNA	hsa-miR-4667-5p		MirDB	0.0001391	1	0.0009384	0.00899	7	523	PCDHGA3,ADARB1,NFATC3,KLHL21,KCNK3,FGFR1,SLC27A4
MicroRNA	mmu-miR-6346		MirDB	0.0001393	1	0.0009395	0.009	5	229	TRAF3,SCAMP1,POM121C,YWHAZ,ACAP2
MicroRNA	hsa-miR-33a-3p		MirDB	0.0001406	1	0.0009471	0.009073	10	1109	CPSF6,ID4,NBPF1,STYX,NFATC3,HEY2,AGMAT,ACAP2,L3MBTL3,IP6K2
MicroRNA	hsa-miR-4420		MirDB	0.0001407	1	0.0009471	0.009073	7	524	CPSF6,SCAMP1,PIAS2,SLC9C2,TAOK3,NEGR1,OGFOD1
MicroRNA	hsa-miR-34c-5p:mirSVR_highEffct	hsa-miR-34c-5p:mirSVR_conserved_highEffect-0.5	MicroRNA.org	0.0001413	1	0.0009505	0.009106	9	899	DOC2A,CPSF6,TARS2,YWHAZ,INA,KCNK3,MAP2K1,TMUB2,DCAF7
MicroRNA	hsa-miR-548b-3p:PITA	hsa-miR-548b-3p:PITA_TOP	PITA	0.0001422	1	0.0009545	0.009144	5	230	SP1,HMGB1,STAU2,CADPS2,VCL
MicroRNA	hsa-miR-4264:mirSVR_lowEffct	hsa-miR-4264:mirSVR_nonconserved_lowEffect-0.1-0.5	MicroRNA.org	0.0001423	1	0.0009545	0.009144	12	1570	NUDCD3,TARS2,ADARB1,SLC25A12,GLO1,CPEB4,TTC12,UBXN7,SYCP1,HSD17B12,ACAP2,ZNF662
MicroRNA	hsa-miR-3121-5p:Functional MTI (Weak)	Functional MTI (Weak)	miRTarbase	0.0001423	1	0.0009545	0.009144	4	122	SETD5,TYW5,HEY2,SLC27A4
MicroRNA	hsa-miR-513b-5p		MirDB	0.0001425	1	0.000955	0.009148	8	704	TRAF3,DSCAM,CPSF6,YWHAB,NCOR1,NEGR1,ZBTB10,S100PBP
MicroRNA	hsa-miR-181b-3p		MirDB	0.000144	1	0.0009639	0.009234	7	526	CPSF6,SCAMP1,PIAS2,SLC9C2,TAOK3,NEGR1,OGFOD1
MicroRNA	hsa-miR-181b-2-3p		MirDB	0.000144	1	0.0009639	0.009234	7	526	CPSF6,SCAMP1,PIAS2,SLC9C2,TAOK3,NEGR1,OGFOD1
MicroRNA	hsa-miR-6755-3p		MirDB	0.0001451	1	0.0009702	0.009295	5	231	CPSF6,ANKRD26,EVI5,DNAJA4,CDK3
MicroRNA	hsa-miR-337-3p:mirSVR_highEffct	hsa-miR-337-3p:mirSVR_nonconserved_highEffect-0.5	MicroRNA.org	0.0001458	1	0.0009744	0.009334	10	1114	SP1,RPAIN,WBP2NL,ZNF362,PIAS2,PRMT6,ZNF12,SYCP1,ZBTB10,HEY2
MicroRNA	hsa-miR-545-3p		MirDB	0.0001461	1	0.0009752	0.009342	9	903	CPSF6,PIAS2,TRIP12,SLC25A12,CPEB4,FGFR1,MAP2K1,S100PBP,ZNF662
MicroRNA	mmu-miR-185-3p		MirDB	0.0001469	1	0.0009799	0.009387	6	368	TRAF3,POM121C,UBE2R2,PTPRN,SETD5,KCNK3
MicroRNA	hsa-miR-6793-5p		MirDB	0.000148	1	0.0009859	0.009445	5	232	TRAF3,BID,UBE2R2,FBXL18,FGFR1
MicroRNA	hsa-miR-218-1*:mirSVR_highEffct	hsa-miR-218-1*:mirSVR_nonconserved_highEffect-0.5	MicroRNA.org	0.0001481	1	0.0009859	0.009445	8	708	RPAIN,ZNF362,YWHAB,BID,SYCP1,FGFR1,TCTN1,SLC27A4
MicroRNA	hsa-miR-2116*:mirSVR_lowEffct	hsa-miR-2116*:mirSVR_nonconserved_lowEffect-0.1-0.5	MicroRNA.org	0.0001482	1	0.0009863	0.009448	12	1577	RPAIN,L1TD1,ID4,ADARB1,YWHAZ,NBPF1,NCOR1,SLC25A12,INA,CORO6,EXOG,SLC27A4
MicroRNA	hsa-miR-519d-3p:Functional MTI	Functional MTI	miRTarbase	0.0001485	1	0.0009873	0.009458	9	905	SP2,HMGB1,YWHAZ,TSKU,ZNF12,NFATC2IP,GLO1,AGMAT,ACAP2
MicroRNA	hsa-miR-34b:mirSVR_lowEffct	hsa-miR-34b:mirSVR_nonconserved_lowEffect-0.1-0.5	MicroRNA.org	0.0001493	1	0.0009916	0.009499	13	1825	SCAMP1,HMBS,YWHAZ,UBE2R2,SLC25A12,DNAJA4,TYW5,STAU2,KCNK3,ZBTB10,HSD17B12,EXOG,ACAP2
Transcription Factor Binding Site	M40693	FOXP2_TARGET_GENES	MSigDB	1.216e-06	0.001002	0.001002	0.007309	25	1939	KDM3A,SP1,ANKS6,CPSF6,SCAMP1,FRS3,HMBS,SLC35E2B,ATP13A2,YWHAB,SIL1,PRMT6,TSKU,KLF16,TAOK3,AP1S1,STYX,SETD5,FARP1,UBXN7,OTUD7A,PRKCD,FGFR1,MAP2K1,S100PBP
MicroRNA	hsa-miR-1263:mirSVR_lowEffct	hsa-miR-1263:mirSVR_nonconserved_lowEffect-0.1-0.5	MicroRNA.org	0.000151	1	0.001002	0.009599	9	907	SP1,SCAMP1,HAPLN4,BID,STYX,PTPRN,NFATC3,HSD17B12,MAP2K1
MicroRNA	hsa-miR-606:mirSVR_highEffct	hsa-miR-606:mirSVR_nonconserved_highEffect-0.5	MicroRNA.org	0.0001523	1	0.00101	0.009675	10	1120	CENPE,CPSF6,ANKRD26,SLC9C2,STYX,SETD5,STAU2,ZBTB10,PRKCD,MED23
MicroRNA	hsa-miR-30c-1-3p:Functional MTI	Functional MTI	miRTarbase	0.0001526	1	0.001011	0.009688	7	531	YWHAB,EVI5,SETD5,KLHL21,KCNK3,HSD17B12,FTO
MicroRNA	hsa-miR-345-3p		MirDB	0.0001544	1	0.001022	0.009792	7	532	SP1,YWHAB,ZKSCAN5,FREM1,CPEB4,L3MBTL3,ANKS1A
MicroRNA	hsa-miR-374b-5p		MirDB	0.0001547	1	0.001024	0.009805	9	910	SP1,RPAIN,NCOR1,STYX,NEGR1,GLO1,CPEB4,PRKCD,MED23
MicroRNA	mmu-miR-1952		MirDB	0.0001557	1	0.00103	0.009863	6	372	PM20D1,CDK5RAP3,PTPRA,NFATC2IP,FTO,DCAF7
MicroRNA	hsa-miR-486-5p:mirSVR_lowEffct	hsa-miR-486-5p:mirSVR_conserved_lowEffect-0.1-0.5	MicroRNA.org	0.0001573	1	0.001039	0.00995	11	1350	KDM3A,RPAIN,TRIM35,GLYCTK,HMGB1,ADARB1,YWHAB,EVI5,SLC25A12,ACAP2,ZNF662
MicroRNA	hsa-miR-888*:mirSVR_lowEffct	hsa-miR-888*:mirSVR_nonconserved_lowEffect-0.1-0.5	MicroRNA.org	0.0001589	1	0.001049	0.01005	12	1589	DOC2A,RPAIN,POM121C,ATP13A2,ADARB1,PRMT6,TAOK3,PGPEP1L,AP1S1,OTUD7A,KCNK3,ZNF662
MicroRNA	hsa-miR-513a-5p		MirDB	0.0001598	1	0.001054	0.0101	9	914	FRS3,ID4,INA,FARP1,ZBTB10,ACAP2,SLC27A4,ANKS1A,DCAF7
MicroRNA	hsa-miR-4709-3p:Functional MTI (Weak)	Functional MTI (Weak)	miRTarbase	0.0001611	1	0.001061	0.01017	4	126	CNNM2,ID4,ZNF12,FBXL18
MicroRNA	hsa-miR-4755-3p		MirDB	0.0001616	1	0.001064	0.01019	7	536	SLC35E2B,PIAS4,KLF16,FBXL18,SETD5,VCL,SLC27A4
MicroRNA	hsa-miR-20b-5p:Functional MTI	Functional MTI	miRTarbase	0.0001624	1	0.001069	0.01024	9	916	SP2,HMGB1,YWHAZ,TSKU,ZNF12,NFATC2IP,GLO1,AGMAT,ACAP2
MicroRNA	hsa-miR-6728-5p		MirDB	0.0001635	1	0.001074	0.01028	5	237	FAM86B1,CPSF6,SLC25A12,ZBTB10,CADPS2
MicroRNA	hsa-miR-6741-3p:Functional MTI (Weak)	Functional MTI (Weak)	miRTarbase	0.0001635	1	0.001074	0.01028	5	237	HMGB1,TSKU,OGFOD1,HSD17B12,FGFR1
MicroRNA	hsa-miR-4729		MirDB	0.0001646	1	0.00108	0.01034	12	1595	KDM3A,CENPE,RPAIN,AS3MT,SLC35E2B,PIAS2,FREM1,SLC25A12,NEGR1,HSD17B12,ACAP2,ANKS1A
MicroRNA	hsa-miR-92a:mirSVR_highEffct	hsa-miR-92a:mirSVR_conserved_highEffect-0.5	MicroRNA.org	0.0001651	1	0.001082	0.01037	9	918	TRAF3,C6orf62,LCMT2,YWHAZ,EVI5,NFATC2IP,SETD5,FARP1,CPEB4
MicroRNA	mmu-miR-344e-3p		MirDB	0.0001653	1	0.001082	0.01037	7	538	SP1,CPSF6,HMGB1,STYX,CPEB4,PRKCD,DCAF7
MicroRNA	mmu-miR-410-3p		MirDB	0.0001653	1	0.001082	0.01037	7	538	SP1,CPSF6,HMGB1,STYX,CPEB4,PRKCD,DCAF7
MicroRNA	hsa-miR-2861:mirSVR_lowEffct	hsa-miR-2861:mirSVR_nonconserved_lowEffect-0.1-0.5	MicroRNA.org	0.0001655	1	0.001083	0.01037	12	1596	TARS2,POM121C,ATP13A2,ZDHHC8,DUSP26,UBE2R2,AP1S1,HEY2,TMUB2,TCTN1,CDK3,S100PBP
MicroRNA	mmu-miR-6987-5p		MirDB	0.0001672	1	0.001092	0.01046	7	539	HAPLN4,NUDCD3,ADARB1,YWHAZ,LUZP1,DNAJA4,ENTPD6
MicroRNA	mmu-miR-3083b-3p		MirDB	0.0001672	1	0.001092	0.01046	7	539	TRAF3,C6orf62,TRIM35,HAPLN4,ADARB1,LUZP1,BID
MicroRNA	mmu-miR-342-3p		MirDB	0.0001674	1	0.001092	0.01046	6	377	ID4,POM121C,ADARB1,ZNF12,KLF16,TCTN1
MicroRNA	hsa-miR-4269:mirSVR_highEffct	hsa-miR-4269:mirSVR_nonconserved_highEffect-0.5	MicroRNA.org	0.0001675	1	0.001092	0.01046	8	721	ANKS6,RPAIN,TAOK3,PTPRN,FARP1,OTUD7A,HEY2,TCTN1
MicroRNA	hsa-miR-135b:mirSVR_lowEffct	hsa-miR-135b:mirSVR_conserved_lowEffect-0.1-0.5	MicroRNA.org	0.0001687	1	0.001099	0.01053	13	1848	SP1,CPSF6,SCAMP1,ZNF362,NCOR1,KLF16,NEGR1,SETD5,DNAJA4,TYW5,SYCP1,OTUD7A,IP6K2
MicroRNA	mmu-miR-344d-3p		MirDB	0.0001691	1	0.0011	0.01054	7	540	SP1,CPSF6,HMGB1,STYX,CPEB4,PRKCD,DCAF7
MicroRNA	hsa-miR-4703-5p		MirDB	0.0001691	1	0.0011	0.01054	7	540	RPAIN,PIAS2,UBE2R2,SLC25A12,DNAJA4,STAU2,PRKCD
MicroRNA	hsa-miR-1184:mirSVR_highEffct	hsa-miR-1184:mirSVR_nonconserved_highEffect-0.5	MicroRNA.org	0.0001705	1	0.001107	0.01061	9	922	SP1,C6orf62,YWHAZ,TSKU,CADPS,HEY2,CORO6,EXOG,C3orf18
MicroRNA	hsa-miR-3144-3p:mirSVR_highEffct	hsa-miR-3144-3p:mirSVR_nonconserved_highEffect-0.5	MicroRNA.org	0.0001705	1	0.001107	0.01061	9	922	C6orf62,ZNF12,PTPRA,NEGR1,SETD5,STAU2,ZBTB10,FGFR1,ACAP2
MicroRNA	hsa-miR-2114:mirSVR_lowEffct	hsa-miR-2114:mirSVR_nonconserved_lowEffect-0.1-0.5	MicroRNA.org	0.0001708	1	0.001107	0.01061	11	1363	CNNM2,LUZP1,ZNF12,UBE2R2,PGPEP1L,NFATC3,FARP1,CPEB4,EXOSC6,ZBTB10,EXOG
MicroRNA	hsa-miR-520c-3p:mirSVR_highEffct	hsa-miR-520c-3p:mirSVR_conserved_highEffect-0.5	MicroRNA.org	0.0001708	1	0.001107	0.01061	11	1363	ZNF362,ZDHHC8,YWHAZ,BID,PRMT6,GLO1,SYCP1,C3orf18,ACAP2,TMUB2,ZNF662
MicroRNA	hsa-miR-409-5p		MirDB	0.0001711	1	0.001108	0.01061	4	128	CPSF6,HMBS,CADPS,ACAP2
MicroRNA	hsa-miR-193a-3p:Non-Functional MTI	Non-Functional MTI	miRTarbase	0.0001711	1	0.001108	0.01061	4	128	HMGB1,YWHAZ,TSKU,DCAF7
MicroRNA	hsa-miR-19a:mirSVR_highEffct	hsa-miR-19a:mirSVR_conserved_highEffect-0.5	MicroRNA.org	0.0001723	1	0.001114	0.01068	12	1603	DSCAM,RPAIN,YWHAZ,SLC25A12,INA,NFATC2IP,SETD5,RHEBL1,ZBTB10,HEY2,L3MBTL3,S100PBP
MicroRNA	hsa-miR-1269:mirSVR_highEffct	hsa-miR-1269:mirSVR_nonconserved_highEffect-0.5	MicroRNA.org	0.000173	1	0.001118	0.01071	7	542	RPAIN,PCDHGA3,YWHAZ,GLO1,ACAP2,TCTN1,ECE2
MicroRNA	hsa-miR-1307-3p:Functional MTI (Weak)	Functional MTI (Weak)	miRTarbase	0.0001733	1	0.001118	0.01071	5	240	HMGB1,PIAS4,OGFOD1,HSD17B12,FGFR1
MicroRNA	hsa-miR-3972		MirDB	0.0001733	1	0.001118	0.01071	5	240	TRAF3,GLYCTK,LUZP1,CPEB4,MED23
MicroRNA	mmu-miR-12186-3p		MirDB	0.0001747	1	0.001126	0.01079	6	380	SLC35E2B,SLC25A12,INA,PTPRN,TMUB2,ANKS1A
MicroRNA	hsa-miR-6884-5p		MirDB	0.0001749	1	0.001127	0.01079	7	543	WBP2NL,SLC35E2B,YWHAB,LUZP1,NBPF1,FTO,DCAF7
MicroRNA	hsa-miR-7160-3p		MirDB	0.0001763	1	0.001135	0.01087	4	129	TRAF3,POM121C,ZDHHC8,CADPS2
MicroRNA	mmu-miR-1249-5p		MirDB	0.0001769	1	0.001136	0.01088	7	544	WBP2NL,OPRL1,PRMT6,EVI5,AP1S1,FARP1,OGFOD1
MicroRNA	hsa-miR-30c-2-3p:Functional MTI (Weak)	Functional MTI (Weak)	miRTarbase	0.0001769	1	0.001136	0.01088	7	544	YWHAB,EVI5,SETD5,KLHL21,KCNK3,HSD17B12,FTO
MicroRNA	hsa-miR-582-5p:PITA	hsa-miR-582-5p:PITA_TOP	PITA	0.0001769	1	0.001136	0.01088	7	544	HMGB1,ZNF362,YWHAZ,NEGR1,STAU2,ZBTB10,ANKS1A
MicroRNA	hsa-miR-323-5p:mirSVR_lowEffct	hsa-miR-323-5p:mirSVR_nonconserved_lowEffect-0.1-0.5	MicroRNA.org	0.000178	1	0.001142	0.01094	10	1142	GLYCTK,HAPLN4,PLCD4,ZNF362,ATP13A2,TAOK3,STYX,NFATC2IP,ACAP2,TMUB2
MicroRNA	hsa-miR-503:mirSVR_lowEffct	hsa-miR-503:mirSVR_conserved_lowEffect-0.1-0.5	MicroRNA.org	0.0001803	1	0.001156	0.01108	9	929	CNNM2,ZNF362,TRIP12,TAOK3,PTPRN,UBXN7,EXOG,IP6K2,ANKS1A
MicroRNA	hsa-miR-589*:mirSVR_highEffct	hsa-miR-589*:mirSVR_nonconserved_highEffect-0.5	MicroRNA.org	0.0001815	1	0.001163	0.01114	13	1862	SP1,CNNM2,ID4,HMGB1,PIAS2,YWHAB,PRMT6,SLC25A12,FARP1,HSD17B12,FGFR1,L3MBTL3,VCL
MicroRNA	hsa-miR-148b*:mirSVR_highEffct	hsa-miR-148b*:mirSVR_nonconserved_highEffect-0.5	MicroRNA.org	0.0001818	1	0.001164	0.01115	10	1145	KDM3A,C6orf62,PIAS2,YWHAB,EVI5,SETD5,TYW5,FGFR1,L3MBTL3,TCTN1
MicroRNA	mmu-miR-7062-5p		MirDB	0.0001822	1	0.001166	0.01117	6	383	ANKS6,HMBS,ZBTB7B,ZDHHC8,BID,TMUB2
MicroRNA	hsa-miR-890:mirSVR_lowEffct	hsa-miR-890:mirSVR_nonconserved_lowEffect-0.1-0.5	MicroRNA.org	0.0001824	1	0.001166	0.01117	12	1613	SP1,SLC35E2B,ADARB1,YWHAZ,EVI5,TAOK3,TYW5,TTC12,KCNK3,OGFOD1,VCL,SLC27A4
MicroRNA	hsa-miR-4430		MirDB	0.0001829	1	0.001168	0.01119	7	547	CNNM2,GLYCTK,SLC35E2B,FBXL18,FARP1,TRMT61A,ANKS1A
MicroRNA	mmu-miR-1955-5p		MirDB	0.0001836	1	0.00117	0.01121	5	243	SLC35E2B,ADARB1,AP1S1,ENTPD6,C3orf18
MicroRNA	mmu-miR-1948-3p		MirDB	0.0001836	1	0.00117	0.01121	5	243	SP1,SCAMP1,YWHAZ,ZBTB10,L3MBTL3
MicroRNA	hsa-miR-1304:mirSVR_lowEffct	hsa-miR-1304:mirSVR_nonconserved_lowEffect-0.1-0.5	MicroRNA.org	0.0001845	1	0.001175	0.01126	12	1615	SP1,CPSF6,YWHAB,OPRL1,KLF16,FBXL18,CPEB4,ZBTB10,FGFR1,C3orf18,S100PBP,DCAF7
MicroRNA	hsa-miR-603:PITA	hsa-miR-603:PITA_TOP	PITA	0.0001848	1	0.001177	0.01127	6	384	DOC2A,SP1,YWHAZ,UBE2R2,PTPRN,CPEB4
MicroRNA	hsa-miR-675*:mirSVR_highEffct	hsa-miR-675*:mirSVR_nonconserved_highEffect-0.5	MicroRNA.org	0.000187	1	0.001188	0.01138	7	549	ID4,BID,CSPG5,CPEB4,ZBTB10,C3orf18,L3MBTL3
MicroRNA	hsa-miR-6791-5p		MirDB	0.000187	1	0.001188	0.01138	7	549	CNNM2,ZNF362,SLC35E2B,ZDHHC8,CPEB4,TRMT61A,DCAF7
MicroRNA	mmu-miR-687		MirDB	0.000187	1	0.001188	0.01138	4	131	TARS2,PIAS2,YWHAZ,LUZP1
MicroRNA	hsa-miR-1291		MirDB	0.0001874	1	0.001189	0.01139	6	385	FAM86B1,TRAF3,GLYCTK,NFATC3,DNAJA4,SLC27A4
MicroRNA	hsa-miR-6851-5p		MirDB	0.0001874	1	0.001189	0.01139	6	385	DOC2A,SP2,AP1S1,INA,C3orf18,SLC27A4
MicroRNA	hsa-miR-607:PITA	hsa-miR-607:PITA_TOP	PITA	0.0001876	1	0.001189	0.01139	9	934	SP1,TRAF3,CPSF6,ID4,YWHAZ,NFATC3,NEGR1,SETD5,ZBTB10
MicroRNA	hsa-miR-670-5p		MirDB	0.0001891	1	0.001197	0.01147	7	550	SP1,CPSF6,YWHAB,ZKSCAN5,FREM1,ZNF12,C3orf18
MicroRNA	hsa-miR-433:PITA	hsa-miR-433:PITA_TOP	PITA	0.0001907	1	0.001205	0.01155	5	245	TRIP12,YWHAZ,STYX,NEGR1,ZBTB10
MicroRNA	hsa-miR-4638-5p:Functional MTI (Weak)	Functional MTI (Weak)	miRTarbase	0.0001907	1	0.001205	0.01155	5	245	HMGB1,PIAS4,OGFOD1,HSD17B12,FGFR1
MicroRNA	hsa-miR-636		MirDB	0.0001912	1	0.001208	0.01157	7	551	YWHAB,ZDHHC8,YWHAZ,PRMT6,PTPRA,NFATC3,L3MBTL3
MicroRNA	hsa-miR-4646-5p:Functional MTI (Weak)	Functional MTI (Weak)	miRTarbase	0.0001926	1	0.001215	0.01164	4	132	LUZP1,FBXL18,NEGR1,ACAP2
MicroRNA	hsa-miR-500a-5p		MirDB	0.0001927	1	0.001215	0.01164	6	387	CPSF6,SLC9C2,LUZP1,CPEB4,UBXN7,ZBTB10
MicroRNA	hsa-miR-18a:mirSVR_lowEffct	hsa-miR-18a:mirSVR_conserved_lowEffect-0.1-0.5	MicroRNA.org	0.000193	1	0.001216	0.01165	12	1623	CPSF6,ID4,HMGB1,PLCD4,POM121C,OPRL1,NFATC3,DNAJA4,CPEB4,MED23,DCAF7,ZNF662
MicroRNA	hsa-miR-548aq-5p		MirDB	0.0001935	1	0.001218	0.01167	10	1154	CPSF6,SCAMP1,ANKRD26,STYX,NEGR1,STAU2,ZBTB10,ACAP2,L3MBTL3,S100PBP
MicroRNA	hsa-miR-32:mirSVR_highEffct	hsa-miR-32:mirSVR_conserved_highEffect-0.5	MicroRNA.org	0.0001935	1	0.001218	0.01167	10	1154	TRAF3,C6orf62,LCMT2,YWHAZ,EVI5,NFATC2IP,SETD5,FARP1,CPEB4,S100PBP
MicroRNA	hsa-miR-654-3p:mirSVR_lowEffct	hsa-miR-654-3p:mirSVR_nonconserved_lowEffect-0.1-0.5	MicroRNA.org	0.0001942	1	0.001221	0.0117	13	1875	KDM3A,CPSF6,RPAIN,SLC35E2B,TRIP12,ADARB1,INA,STYX,TYW5,STAU2,FTO,ACAP2,ECE2
MicroRNA	hsa-miR-1205		MirDB	0.0001954	1	0.001227	0.01175	7	553	SP1,TRAF3,C6orf62,TRIM35,HEY2,EXOG,ANKS1A
MicroRNA	hsa-miR-181a-5p:Functional MTI	Functional MTI	miRTarbase	0.0001954	1	0.001227	0.01175	7	553	ID4,ZNF12,CPEB4,HEY2,PRKCD,CADPS2,MAP2K1
MicroRNA	hsa-miR-548s:mirSVR_highEffct	hsa-miR-548s:mirSVR_nonconserved_highEffect-0.5	MicroRNA.org	0.0001967	1	0.001234	0.01182	9	940	CPSF6,TRIM35,ZNF362,ADARB1,DNAJA4,HSD17B12,CADPS2,ACAP2,L3MBTL3
MicroRNA	hsa-miR-5582-3p:Functional MTI (Weak)	Functional MTI (Weak)	miRTarbase	0.000198	1	0.001241	0.01189	5	247	NUDCD3,YWHAZ,SETD5,OTUD7A,ZBTB10
MicroRNA	hsa-miR-3678-3p		MirDB	0.0001981	1	0.001241	0.01189	6	389	ID4,FREM1,PIAS4,STYX,UBXN7,ACAP2
MicroRNA	hsa-miR-135a:mirSVR_lowEffct	hsa-miR-135a:mirSVR_conserved_lowEffect-0.1-0.5	MicroRNA.org	0.0001982	1	0.001241	0.01189	13	1879	SP1,CPSF6,SCAMP1,ZNF362,NCOR1,NEGR1,SETD5,DNAJA4,TYW5,SYCP1,OTUD7A,HSD17B12,IP6K2
MicroRNA	hsa-miR-154:mirSVR_lowEffct	hsa-miR-154:mirSVR_conserved_lowEffect-0.1-0.5	MicroRNA.org	0.0001984	1	0.001241	0.01189	11	1387	ANKS6,C6orf62,RPAIN,BID,PRMT6,EVI5,ZNF12,NEGR1,HEY2,MAP2K1,S100PBP
MicroRNA	hsa-miR-4267		MirDB	0.0001996	1	0.001248	0.01195	8	740	TRAF3,TRIM35,GLYCTK,NUDCD3,RIT2,DNAJA4,RHEBL1,DCAF7
MicroRNA	hsa-miR-190b:mirSVR_lowEffct	hsa-miR-190b:mirSVR_conserved_lowEffect-0.1-0.5	MicroRNA.org	0.0002007	1	0.001253	0.01201	12	1630	TRAF3,CENPE,RPAIN,SCAMP1,ID4,ZDHHC8,EVI5,CPEB4,HSD17B12,PRKCD,FTO,IP6K2
MicroRNA	hsa-miR-590-3p:Functional MTI (Weak)	Functional MTI (Weak)	miRTarbase	0.0002009	1	0.001253	0.01201	6	390	C6orf62,ID4,YWHAZ,SETD5,GLO1,DCAF7
MicroRNA	hsa-miR-142-5p:PITA	hsa-miR-142-5p:PITA_TOP	PITA	0.0002015	1	0.001256	0.01203	8	741	SP2,C6orf62,CPSF6,STYX,CPEB4,ZBTB10,MAP2K1,VCL
MicroRNA	hsa-miR-6751-3p		MirDB	0.0002017	1	0.001256	0.01203	5	248	SCAMP1,LUZP1,NFATC3,GLO1,VCL
MicroRNA	hsa-miR-485-5p:Non-Functional MTI (Weak)	Non-Functional MTI (Weak)	miRTarbase	0.000202	1	0.001256	0.01203	7	556	AS3MT,EVI5,FBXL18,STYX,KLHL21,EXOSC6,DNAH10OS
MicroRNA	hsa-miR-3122:mirSVR_lowEffct	hsa-miR-3122:mirSVR_nonconserved_lowEffect-0.1-0.5	MicroRNA.org	0.0002021	1	0.001256	0.01203	11	1390	SLC35E2B,YWHAB,PRMT6,PTPRA,NFATC3,DNAJA4,KCNK3,FTO,CDK3,ANKS1A,DCAF7
MicroRNA	hsa-miR-520g:mirSVR_highEffct	hsa-miR-520g:mirSVR_nonconserved_highEffect-0.5	MicroRNA.org	0.0002021	1	0.001256	0.01203	11	1390	CPSF6,ZNF362,ZKSCAN5,YWHAZ,AP1S1,SLC25A12,TYW5,UBXN7,TMUB2,VCL,ANKS1A
MicroRNA	hsa-miR-6849-3p		MirDB	0.0002036	1	0.001265	0.01212	6	391	POM121C,TRIP12,LUZP1,UBE2R2,FBXL18,AGMAT
MicroRNA	mmu-miR-707		MirDB	0.000204	1	0.001266	0.01213	4	134	CPSF6,PM20D1,STYX,CPEB4
MicroRNA	hsa-miR-1199-5p		MirDB	0.0002055	1	0.001273	0.0122	5	249	SCAMP1,LUZP1,NFATC3,GLO1,VCL
MicroRNA	hsa-miR-600:PITA	hsa-miR-600:PITA_TOP	PITA	0.0002055	1	0.001273	0.0122	5	249	CPSF6,ZBTB7B,YWHAZ,INA,NEGR1
MicroRNA	hsa-miR-584:mirSVR_highEffct	hsa-miR-584:mirSVR_nonconserved_highEffect-0.5	MicroRNA.org	0.0002061	1	0.001276	0.01223	9	946	ANKRD26,POM121C,PIAS2,NCOR1,TAOK3,STYX,SETD5,CADPS,TCTN1
MicroRNA	hsa-miR-6814-5p		MirDB	0.0002064	1	0.001277	0.01224	6	392	SP1,PCDHGA3,SIL1,NFATC3,KLHL21,FGFR1
MicroRNA	hsa-miR-215-3p		MirDB	0.0002093	1	0.001292	0.01238	6	393	WBP2NL,TSKU,NEGR1,CPEB4,ZBTB10,S100PBP
MicroRNA	hsa-miR-6856-3p		MirDB	0.0002093	1	0.001292	0.01238	5	250	SP1,ANKRD26,YWHAB,PRKCD,FGFR1
MicroRNA	hsa-miR-6878-5p:Functional MTI (Weak)	Functional MTI (Weak)	miRTarbase	0.0002093	1	0.001292	0.01238	5	250	YWHAB,SETD5,KCNK3,FTO,DCAF7
MicroRNA	hsa-miR-222-3p:Functional MTI	Functional MTI	miRTarbase	0.0002121	1	0.001308	0.01253	6	394	CPSF6,FBXL18,GLO1,OGFOD1,VCL,DCAF7
MicroRNA	hsa-miR-517c:mirSVR_lowEffct	hsa-miR-517c:mirSVR_nonconserved_lowEffect-0.1-0.5	MicroRNA.org	0.0002121	1	0.001308	0.01253	6	394	HMBS,TYW5,C3orf18,FTO,L3MBTL3,CDK3
MicroRNA	hsa-miR-503-5p:Functional MTI	Functional MTI	miRTarbase	0.0002132	1	0.001313	0.01258	5	251	CNNM2,TRIM35,SLC25A12,FBXL18,FGFR1
MicroRNA	hsa-miR-3136:mirSVR_lowEffct	hsa-miR-3136:mirSVR_nonconserved_lowEffect-0.1-0.5	MicroRNA.org	0.0002134	1	0.001314	0.01258	12	1641	SCAMP1,HAPLN4,PIAS2,YWHAB,ZKSCAN5,SLC25A12,FARP1,FTO,ACAP2,TMUB2,TCTN1,IP6K2
MicroRNA	hsa-miR-95-5p		MirDB	0.0002162	1	0.00133	0.01274	11	1401	SCAMP1,ZNF362,PIAS2,TRIP12,EVI5,PTPRA,NEGR1,TYW5,UBXN7,STAU2,ZBTB10
MicroRNA	hsa-miR-548ap-5p		MirDB	0.0002175	1	0.001335	0.01279	10	1171	CPSF6,SCAMP1,ANKRD26,STYX,NEGR1,STAU2,ZBTB10,ACAP2,L3MBTL3,S100PBP
MicroRNA	hsa-miR-548j-5p		MirDB	0.0002175	1	0.001335	0.01279	10	1171	CPSF6,SCAMP1,ANKRD26,STYX,NEGR1,STAU2,ZBTB10,ACAP2,L3MBTL3,S100PBP
MicroRNA	mmu-miR-7210-3p		MirDB	0.0002179	1	0.001336	0.01279	7	563	SP1,SLC35E2B,LCMT2,NEGR1,CPEB4,PRKCD,EXOG
MicroRNA	hsa-miR-378a-5p		MirDB	0.000218	1	0.001336	0.01279	6	396	SP1,HAPLN4,YWHAB,PIAS4,TMUB2,VCL
MicroRNA	hsa-miR-149-5p:Functional MTI	Functional MTI	miRTarbase	0.000218	1	0.001336	0.01279	6	396	SP1,RPAIN,NUDCD3,TRIP12,BID,FGFR1
MicroRNA	hsa-miR-627:mirSVR_lowEffct	hsa-miR-627:mirSVR_nonconserved_lowEffect-0.1-0.5	MicroRNA.org	0.0002188	1	0.00134	0.01283	11	1403	HMGB1,PIAS2,YWHAB,UBE2R2,GLO1,SYCP1,KCNK3,EXOG,FTO,VCL,SLC27A4
MicroRNA	hsa-miR-4319		MirDB	0.0002193	1	0.001341	0.01285	9	954	CPSF6,GLYCTK,ANKRD26,ZDHHC8,ZKSCAN5,FREM1,ULK3,UBE2R2,DNAJA4
MicroRNA	hsa-miR-3137:mirSVR_lowEffct	hsa-miR-3137:mirSVR_nonconserved_lowEffect-0.1-0.5	MicroRNA.org	0.0002202	1	0.001343	0.01286	11	1404	CNNM2,TRIP12,YWHAZ,OPRL1,RIT2,ZNF12,NEGR1,FARP1,TTC12,FGFR1,ZNF646
MicroRNA	hsa-miR-548as-5p		MirDB	0.0002204	1	0.001343	0.01286	10	1173	CPSF6,SCAMP1,ANKRD26,STYX,NEGR1,STAU2,ZBTB10,ACAP2,L3MBTL3,S100PBP
MicroRNA	hsa-miR-548i		MirDB	0.0002204	1	0.001343	0.01286	10	1173	CPSF6,SCAMP1,ANKRD26,STYX,NEGR1,STAU2,ZBTB10,ACAP2,L3MBTL3,S100PBP
MicroRNA	mmu-miR-709		MirDB	0.0002205	1	0.001343	0.01286	8	751	DHRS11,TRIP12,YWHAZ,RIT2,SETD5,STAU2,OTUD7A,VCL
MicroRNA	hsa-miR-1909:mirSVR_lowEffct	hsa-miR-1909:mirSVR_nonconserved_lowEffect-0.1-0.5	MicroRNA.org	0.0002207	1	0.001343	0.01286	13	1900	SP2,RPAIN,SCAMP1,GLYCTK,HAPLN4,ZNF362,TARS2,TSKU,EVI5,TAOK3,AP1S1,FBXL18,KCNK3
MicroRNA	hsa-miR-380:PITA	hsa-miR-380:PITA_TOP	PITA	0.0002209	1	0.001343	0.01286	6	397	CPSF6,SCAMP1,STYX,CPEB4,ZBTB10,ACAP2
MicroRNA	hsa-miR-384		MirDB	0.0002209	1	0.001343	0.01286	6	397	SCAMP1,HAPLN4,ADARB1,INA,NFATC3,FGFR1
MicroRNA	hsa-miR-6856-5p:Functional MTI (Weak)	Functional MTI (Weak)	miRTarbase	0.0002212	1	0.001343	0.01286	5	253	PIAS2,YWHAZ,LUZP1,FBXL18,MAP2K1
MicroRNA	hsa-miR-548a-5p		MirDB	0.0002219	1	0.001343	0.01286	10	1174	CPSF6,SCAMP1,ANKRD26,STYX,NEGR1,STAU2,ZBTB10,ACAP2,L3MBTL3,S100PBP
MicroRNA	hsa-miR-383:PITA	hsa-miR-383:PITA_TOP	PITA	0.000222	1	0.001343	0.01286	4	137	UBE2R2,TAOK3,CSPG5,ZBTB10
MicroRNA	hsa-miR-326:Functional MTI	Functional MTI	miRTarbase	0.000222	1	0.001343	0.01286	4	137	SP1,ACAP2,SLC27A4,DCAF7
MicroRNA	hsa-miR-758-5p		MirDB	0.000222	1	0.001343	0.01286	4	137	PIAS2,SETD5,CADPS,TCTN1
MicroRNA	hsa-miR-637:PITA	hsa-miR-637:PITA_TOP	PITA	0.000222	1	0.001343	0.01286	4	137	SP1,ZNF362,CPEB4,TMUB2
MicroRNA	hsa-miR-362-5p:mirSVR_highEffct	hsa-miR-362-5p:mirSVR_nonconserved_highEffect-0.5	MicroRNA.org	0.0002225	1	0.001343	0.01286	8	752	FAM86B1,CNNM2,TARS2,PIAS2,FREM1,TAOK3,SETD5,GLO1
MicroRNA	hsa-miR-4320:mirSVR_highEffct	hsa-miR-4320:mirSVR_nonconserved_highEffect-0.5	MicroRNA.org	0.0002225	1	0.001343	0.01286	8	752	TAOK3,SLC25A12,INA,DNAJA4,UBXN7,STAU2,VCL,IP6K2
MicroRNA	hsa-miR-183-5p.2:TargetScan	hsa-miR-183-5p.2	TargetScan	0.0002226	1	0.001343	0.01286	7	565	CNNM2,ANKRD26,HMGB1,LUZP1,FARP1,CPEB4,MAP2K1
MicroRNA	hsa-miR-3652		MirDB	0.0002226	1	0.001343	0.01286	7	565	CNNM2,GLYCTK,SLC35E2B,FBXL18,FARP1,TRMT61A,ANKS1A
MicroRNA	hsa-miR-548h-5p		MirDB	0.0002234	1	0.001343	0.01286	10	1175	CPSF6,SCAMP1,ANKRD26,STYX,NEGR1,STAU2,ZBTB10,ACAP2,L3MBTL3,S100PBP
MicroRNA	hsa-miR-548au-5p		MirDB	0.0002234	1	0.001343	0.01286	10	1175	CPSF6,SCAMP1,ANKRD26,STYX,NEGR1,STAU2,ZBTB10,ACAP2,L3MBTL3,S100PBP
MicroRNA	hsa-miR-548c-5p		MirDB	0.0002234	1	0.001343	0.01286	10	1175	CPSF6,SCAMP1,ANKRD26,STYX,NEGR1,STAU2,ZBTB10,ACAP2,L3MBTL3,S100PBP
MicroRNA	hsa-miR-548ak		MirDB	0.0002234	1	0.001343	0.01286	10	1175	CPSF6,SCAMP1,ANKRD26,STYX,NEGR1,STAU2,ZBTB10,ACAP2,L3MBTL3,S100PBP
MicroRNA	hsa-miR-548o-5p		MirDB	0.0002234	1	0.001343	0.01286	10	1175	CPSF6,SCAMP1,ANKRD26,STYX,NEGR1,STAU2,ZBTB10,ACAP2,L3MBTL3,S100PBP
MicroRNA	hsa-miR-548am-5p		MirDB	0.0002234	1	0.001343	0.01286	10	1175	CPSF6,SCAMP1,ANKRD26,STYX,NEGR1,STAU2,ZBTB10,ACAP2,L3MBTL3,S100PBP
MicroRNA	hsa-miR-548w		MirDB	0.0002234	1	0.001343	0.01286	10	1175	CPSF6,SCAMP1,ANKRD26,STYX,NEGR1,STAU2,ZBTB10,ACAP2,L3MBTL3,S100PBP
MicroRNA	mmu-miR-7225-3p		MirDB	0.0002239	1	0.001344	0.01287	6	398	SP1,ID4,ADARB1,KLF16,PTPRN,NEGR1
MicroRNA	mmu-miR-669k-5p		MirDB	0.0002239	1	0.001344	0.01287	6	398	C6orf62,YWHAB,BID,SETD5,CPEB4,C3orf18
MicroRNA	hsa-miR-548ab		MirDB	0.0002249	1	0.001349	0.01292	10	1176	CPSF6,SCAMP1,ANKRD26,STYX,NEGR1,STAU2,ZBTB10,ACAP2,L3MBTL3,S100PBP
MicroRNA	mmu-miR-6952-3p		MirDB	0.0002252	1	0.001349	0.01293	5	254	SP1,TRAF3,TARS2,ZNF12,FARP1
MicroRNA	hsa-miR-548b-3p:mirSVR_highEffct	hsa-miR-548b-3p:mirSVR_nonconserved_highEffect-0.5	MicroRNA.org	0.0002279	1	0.001363	0.01306	9	959	HMGB1,PIAS2,TRIP12,RIT2,SLC25A12,INA,CSPG5,OTUD7A,CADPS2
MicroRNA	mmu-miR-7a-1-3p		MirDB	0.0002279	1	0.001363	0.01306	9	959	SP2,TRIM35,TSKU,PTPRA,SETD5,CSPG5,CPEB4,HSD17B12,DCAF7
MicroRNA	hsa-miR-1224-3p:mirSVR_lowEffct	hsa-miR-1224-3p:mirSVR_nonconserved_lowEffect-0.1-0.5	MicroRNA.org	0.000228	1	0.001363	0.01306	12	1653	SP1,DSCAM,FRS3,PLCD4,ZBTB7B,POM121C,PGPEP1L,PTPRA,KCNK3,ECE2,IP6K2,S100PBP
MicroRNA	hsa-miR-22:PITA	hsa-miR-22:PITA_TOP	PITA	0.0002293	1	0.00137	0.01312	5	255	DOC2A,KDM3A,SP1,YWHAZ,HEY2
MicroRNA	hsa-miR-644:mirSVR_lowEffct	hsa-miR-644:mirSVR_nonconserved_lowEffect-0.1-0.5	MicroRNA.org	0.0002297	1	0.001371	0.01313	11	1411	PCDHGA3,GLYCTK,WBP2NL,NUDCD3,SLC35E2B,TSKU,NEGR1,CADPS,TTC12,MED23,DCAF7
MicroRNA	hsa-miR-23b*:mirSVR_highEffct	hsa-miR-23b*:mirSVR_nonconserved_highEffect-0.5	MicroRNA.org	0.00023	1	0.001371	0.01313	6	400	SP2,GLYCTK,TARS2,ZNF12,EXOG,ECE2
MicroRNA	hsa-miR-6818-3p		MirDB	0.00023	1	0.001371	0.01313	6	400	SP1,NBPF1,ZBTB10,FTO,L3MBTL3,ZNF662
MicroRNA	hsa-miR-548b-5p		MirDB	0.0002311	1	0.001372	0.01315	10	1180	CPSF6,SCAMP1,ANKRD26,STYX,NEGR1,STAU2,ZBTB10,ACAP2,L3MBTL3,S100PBP
MicroRNA	hsa-miR-548ae-5p		MirDB	0.0002311	1	0.001372	0.01315	10	1180	CPSF6,SCAMP1,ANKRD26,STYX,NEGR1,STAU2,ZBTB10,ACAP2,L3MBTL3,S100PBP
MicroRNA	hsa-miR-548d-5p		MirDB	0.0002311	1	0.001372	0.01315	10	1180	CPSF6,SCAMP1,ANKRD26,STYX,NEGR1,STAU2,ZBTB10,ACAP2,L3MBTL3,S100PBP
MicroRNA	hsa-miR-548ay-5p		MirDB	0.0002311	1	0.001372	0.01315	10	1180	CPSF6,SCAMP1,ANKRD26,STYX,NEGR1,STAU2,ZBTB10,ACAP2,L3MBTL3,S100PBP
MicroRNA	hsa-miR-548ad-5p		MirDB	0.0002311	1	0.001372	0.01315	10	1180	CPSF6,SCAMP1,ANKRD26,STYX,NEGR1,STAU2,ZBTB10,ACAP2,L3MBTL3,S100PBP
MicroRNA	mmu-miR-6417		MirDB	0.0002323	1	0.001378	0.01321	7	569	SP2,CPSF6,TRIP12,YWHAB,YWHAZ,LUZP1,FGFR1
MicroRNA	hsa-miR-548bb-5p		MirDB	0.0002327	1	0.001379	0.01321	10	1181	CPSF6,SCAMP1,ANKRD26,STYX,NEGR1,STAU2,ZBTB10,ACAP2,L3MBTL3,S100PBP
MicroRNA	hsa-miR-548ah-3p		MirDB	0.0002331	1	0.001379	0.01321	12	1657	CPSF6,HMGB1,TRIP12,YWHAZ,RIT2,EVI5,NCOR1,NFATC3,FARP1,CPEB4,ACAP2,ANKS1A
MicroRNA	hsa-miR-548am-3p		MirDB	0.0002331	1	0.001379	0.01321	12	1657	CPSF6,HMGB1,TRIP12,YWHAZ,RIT2,EVI5,NCOR1,NFATC3,FARP1,CPEB4,ACAP2,ANKS1A
MicroRNA	mmu-miR-3098-3p		MirDB	0.0002331	1	0.001379	0.01321	6	401	KDM3A,SP1,TRAF3,ADARB1,STAU2,ANKS1A
MicroRNA	mmu-miR-3572-5p		MirDB	0.0002335	1	0.00138	0.01322	5	256	PM20D1,ZNF362,TAOK3,KCNK3,FTO
MicroRNA	mmu-miR-7034-3p		MirDB	0.0002335	1	0.00138	0.01322	5	256	TRAF3,ANKS6,CPSF6,ZDHHC8,KCNK3
MicroRNA	hsa-miR-548ar-5p		MirDB	0.0002342	1	0.001383	0.01325	10	1182	CPSF6,SCAMP1,ANKRD26,STYX,NEGR1,STAU2,ZBTB10,ACAP2,L3MBTL3,S100PBP
MicroRNA	hsa-miR-4302:mirSVR_highEffct	hsa-miR-4302:mirSVR_nonconserved_highEffect-0.5	MicroRNA.org	0.0002346	1	0.001384	0.01326	8	758	TARS2,ZKSCAN5,CADPS,STAU2,SYCP1,KCNK3,HSD17B12,MED23
MicroRNA	hsa-miR-218-1*:mirSVR_lowEffct	hsa-miR-218-1*:mirSVR_nonconserved_lowEffect-0.1-0.5	MicroRNA.org	0.0002353	1	0.001387	0.01329	11	1415	GLYCTK,TARS2,PIAS2,ZKSCAN5,EVI5,CPEB4,TTC12,STAU2,EXOG,ECE2,ANKS1A
MicroRNA	hsa-miR-548y		MirDB	0.0002358	1	0.001389	0.0133	10	1183	CPSF6,SCAMP1,ANKRD26,STYX,NEGR1,STAU2,ZBTB10,ACAP2,L3MBTL3,S100PBP
MicroRNA	hsa-miR-518e:mirSVR_lowEffct	hsa-miR-518e:mirSVR_nonconserved_lowEffect-0.1-0.5	MicroRNA.org	0.0002362	1	0.001389	0.0133	6	402	SP1,YWHAB,CPEB4,CORO6,TMUB2,DCAF7
MicroRNA	hsa-miR-524-3p:mirSVR_lowEffct	hsa-miR-524-3p:mirSVR_nonconserved_lowEffect-0.1-0.5	MicroRNA.org	0.0002362	1	0.001389	0.0133	6	402	GLYCTK,POM121C,TRIP12,ADARB1,ZNF12,S100PBP
MicroRNA	mmu-miR-326-5p		MirDB	0.0002362	1	0.001389	0.0133	6	402	TRAF3,HAPLN4,POM121C,ADARB1,ZDHHC8,LUZP1
MicroRNA	hsa-miR-4496		MirDB	0.0002367	1	0.00139	0.01332	8	759	PRMT6,EVI5,KLHL21,GLO1,STAU2,ZBTB10,CADPS2,DCAF7
MicroRNA	hsa-miR-130b-3p:Functional MTI	Functional MTI	miRTarbase	0.0002373	1	0.001393	0.01334	7	571	SLC35E2B,ZBTB7B,ADARB1,ZNF12,STYX,KLHL21,C3orf18
MicroRNA	mmu-miR-7001-3p		MirDB	0.0002377	1	0.001395	0.01336	5	257	PIAS2,PTPRN,GLO1,ENTPD6,ZBTB10
MicroRNA	mmu-miR-7049-5p		MirDB	0.0002394	1	0.001402	0.01343	6	403	KDM3A,SP1,EVI5,NEGR1,KLHL21,CPEB4
MicroRNA	hsa-miR-4284		MirDB	0.0002394	1	0.001402	0.01343	6	403	ULK3,FBXL18,FARP1,EXOG,FTO,ZNF662
MicroRNA	hsa-miR-5006-3p:Functional MTI (Weak)	Functional MTI (Weak)	miRTarbase	0.000242	1	0.001416	0.01356	5	258	SP1,AS3MT,BID,TSKU,NEGR1
MicroRNA	mmu-miR-6927-3p		MirDB	0.000242	1	0.001416	0.01356	5	258	YWHAB,ZKSCAN5,LUZP1,FBXL18,VCL
MicroRNA	hsa-miR-548j-3p		MirDB	0.0002422	1	0.001416	0.01356	12	1664	CPSF6,HMGB1,TRIP12,YWHAZ,RIT2,EVI5,NCOR1,NFATC3,FARP1,CPEB4,ACAP2,ANKS1A
Pubmed	9705322	A novel sphingosine-dependent protein kinase (SDK1) specifically phosphorylates certain isoforms of 14-3-3 protein.	Pubmed	1.859e-07	0.002843	0.001422	0.01452	3	4	YWHAB,YWHAZ,PRKCD
MicroRNA	hsa-miR-96*:mirSVR_highEffct	hsa-miR-96*:mirSVR_nonconserved_highEffect-0.5	MicroRNA.org	0.0002438	1	0.001424	0.01364	10	1188	KDM3A,TRAF3,TARS2,RIT2,SLC25A12,NEGR1,SETD5,STAU2,ACAP2,S100PBP
MicroRNA	hsa-miR-145*:mirSVR_highEffct	hsa-miR-145*:mirSVR_nonconserved_highEffect-0.5	MicroRNA.org	0.000244	1	0.001424	0.01364	9	968	KDM3A,FAM86B1,CPSF6,ZNF12,NCOR1,PTPRA,SYCP1,ZBTB10,MED23
MicroRNA	hsa-miR-543:PITA	hsa-miR-543:PITA_TOP	PITA	0.0002449	1	0.001428	0.01368	7	574	CNNM2,ID4,UBE2R2,SLC25A12,NEGR1,CPEB4,HEY2
MicroRNA	hsa-miR-548ae-3p		MirDB	0.0002462	1	0.001434	0.01373	12	1667	CPSF6,HMGB1,TRIP12,YWHAZ,RIT2,EVI5,NCOR1,NFATC3,FARP1,CPEB4,ACAP2,ANKS1A
MicroRNA	hsa-miR-548aq-3p		MirDB	0.0002462	1	0.001434	0.01373	12	1667	CPSF6,HMGB1,TRIP12,YWHAZ,RIT2,EVI5,NCOR1,NFATC3,FARP1,CPEB4,ACAP2,ANKS1A
MicroRNA	hsa-miR-6758-5p:Functional MTI (Weak)	Functional MTI (Weak)	miRTarbase	0.0002464	1	0.001434	0.01374	5	259	PIAS2,YWHAZ,LUZP1,FBXL18,MAP2K1
MicroRNA	hsa-miR-155*:mirSVR_lowEffct	hsa-miR-155*:mirSVR_nonconserved_lowEffect-0.1-0.5	MicroRNA.org	0.0002469	1	0.001436	0.01375	11	1423	KDM3A,SCAMP1,ADARB1,YWHAB,SIL1,TYW5,UBXN7,STAU2,HEY2,C3orf18,ZNF662
MicroRNA	hsa-miR-548a-3p		MirDB	0.0002471	1	0.001436	0.01376	10	1190	DSCAM,SCAMP1,PIAS2,TRIP12,YWHAZ,EVI5,ZNF12,STYX,NFATC3,FTO
MicroRNA	mmu-miR-6913-5p		MirDB	0.0002491	1	0.001446	0.01386	6	406	SP1,ZDHHC8,SETD5,ENTPD6,KCNK3,FTO
MicroRNA	hsa-miR-1911:mirSVR_lowEffct	hsa-miR-1911:mirSVR_nonconserved_lowEffect-0.1-0.5	MicroRNA.org	0.0002495	1	0.001448	0.01387	8	765	ANKRD26,PLCD4,SLC35E2B,ADARB1,KLF16,NFATC2IP,TTC12,STAU2
MicroRNA	hsa-miR-4755-5p:Functional MTI (Weak)	Functional MTI (Weak)	miRTarbase	0.0002508	1	0.001452	0.01391	5	260	SP1,AS3MT,BID,TSKU,NEGR1
MicroRNA	mmu-miR-124b-3p		MirDB	0.0002508	1	0.001452	0.01391	5	260	SP1,TRAF3,NFATC3,GLO1,ACAP2
MicroRNA	hsa-miR-136-5p:TargetScan	hsa-miR-136-5p	TargetScan	0.0002508	1	0.001452	0.01391	5	260	KDM3A,C6orf62,CPEB4,ACAP2,DCAF7
MicroRNA	hsa-miR-92a-1*:mirSVR_lowEffct	hsa-miR-92a-1*:mirSVR_nonconserved_lowEffect-0.1-0.5	MicroRNA.org	0.0002528	1	0.001463	0.01401	11	1427	DOC2A,KDM3A,PCDHGA3,GLYCTK,WBP2NL,POM121C,ZKSCAN5,SLC25A12,FARP1,KCNK3,CORO6
MicroRNA	hsa-miR-4771:Functional MTI (Weak)	Functional MTI (Weak)	miRTarbase	0.0002543	1	0.00147	0.01408	3	57	SLC35E2B,HSD17B12,MED23
MicroRNA	hsa-miR-1255b-2-3p:Functional MTI (Weak)	Functional MTI (Weak)	miRTarbase	0.0002543	1	0.00147	0.01408	3	57	POM121C,EVI5,OTUD7A
MicroRNA	hsa-miR-205-3p:Functional MTI (Weak)	Functional MTI (Weak)	miRTarbase	0.0002545	1	0.00147	0.01408	4	142	CNNM2,GLO1,HSD17B12,EXOG
MicroRNA	mmu-miR-3473a		MirDB	0.0002554	1	0.001473	0.01412	7	578	TRAF3,GLYCTK,LUZP1,RIT2,TAOK3,SETD5,TTC12
MicroRNA	hsa-miR-614:mirSVR_lowEffct	hsa-miR-614:mirSVR_nonconserved_lowEffect-0.1-0.5	MicroRNA.org	0.0002557	1	0.001474	0.01412	6	408	CNNM2,ZKSCAN5,INA,NFATC3,CORO6,C3orf18
MicroRNA	hsa-miR-376c:mirSVR_highEffct	hsa-miR-376c:mirSVR_conserved_highEffect-0.5	MicroRNA.org	0.0002574	1	0.001483	0.01421	11	1430	SP1,RIT2,PRMT6,EVI5,ZNF12,INA,CPEB4,STAU2,HEY2,C3orf18,ACAP2
MicroRNA	mmu-miR-185-5p		MirDB	0.000258	1	0.001485	0.01422	7	579	TRAF3,GLYCTK,LUZP1,RIT2,TAOK3,SETD5,TTC12
MicroRNA	mmu-miR-7010-5p		MirDB	0.000258	1	0.001485	0.01422	7	579	SP1,FRS3,PLCD4,LUZP1,UBE2R2,C3orf18,DCAF7
MicroRNA	hsa-miR-376b:mirSVR_highEffct	hsa-miR-376b:mirSVR_conserved_highEffect-0.5	MicroRNA.org	0.0002588	1	0.001488	0.01426	10	1197	WBP2NL,ADARB1,EVI5,INA,SETD5,TYW5,EXOG,CADPS2,MAP2K1,DCAF7
MicroRNA	hsa-miR-5004-5p		MirDB	0.000259	1	0.001488	0.01426	6	409	SP1,HAPLN4,LUZP1,HEY2,OGFOD1,DCAF7
MicroRNA	hsa-miR-18a-5p:Functional MTI	Functional MTI	miRTarbase	0.0002598	1	0.001491	0.01429	5	262	TRIM35,AS3MT,ID4,TMUB2,DCAF7
MicroRNA	hsa-miR-548e-3p		MirDB	0.0002605	1	0.001494	0.01431	10	1198	DSCAM,SCAMP1,PIAS2,TRIP12,YWHAZ,EVI5,ZNF12,STYX,NFATC3,FTO
MicroRNA	hsa-miR-1910-3p		MirDB	0.0002607	1	0.001494	0.01431	7	580	SP1,TRAF3,YWHAB,YWHAZ,EVI5,STAU2,VCL
MicroRNA	hsa-miR-493-5p:TargetScan	hsa-miR-493-5p	TargetScan	0.0002607	1	0.001494	0.01431	7	580	KDM3A,CNNM2,EVI5,NEGR1,ENTPD6,FTO,ACAP2
MicroRNA	hsa-miR-1237-3p:Functional MTI (Weak)	Functional MTI (Weak)	miRTarbase	0.0002614	1	0.001497	0.01434	4	143	HMGB1,TSKU,NEGR1,DCAF7
MicroRNA	mmu-miR-7649-5p		MirDB	0.0002624	1	0.001501	0.01438	6	410	TRAF3,SLC35E2B,TRIP12,SETD5,FARP1,KCNK3
MicroRNA	hsa-miR-2053:mirSVR_highEffct	hsa-miR-2053:mirSVR_nonconserved_highEffect-0.5	MicroRNA.org	0.000263	1	0.001504	0.0144	13	1935	SP2,CENPE,RPAIN,FRS3,PM20D1,YWHAB,EVI5,GLO1,CPEB4,STAU2,ZBTB10,HEY2,HSD17B12
MicroRNA	hsa-miR-3179		MirDB	0.0002659	1	0.001519	0.01455	6	411	TRAF3,ZBTB7B,TAOK3,GLO1,CPEB4,DCAF7
MicroRNA	hsa-miR-4325:mirSVR_lowEffct	hsa-miR-4325:mirSVR_nonconserved_lowEffect-0.1-0.5	MicroRNA.org	0.0002667	1	0.001522	0.01459	11	1436	SCAMP1,ANKRD26,HMGB1,SLC9C2,YWHAB,OPRL1,DNAJA4,FARP1,CPEB4,TCTN1,ECE2
MicroRNA	hsa-miR-548bc		MirDB	0.0002692	1	0.001535	0.01471	10	1203	DSCAM,SCAMP1,PIAS2,TRIP12,YWHAZ,EVI5,ZNF12,STYX,NFATC3,FTO
MicroRNA	mmu-miR-5134-5p		MirDB	0.0002693	1	0.001535	0.01471	6	412	NCOR1,TAOK3,UBXN7,C1QTNF4,SLC27A4,ANKS1A
MicroRNA	hsa-let-7g*:mirSVR_highEffct	hsa-let-7g*:mirSVR_nonconserved_highEffect-0.5	MicroRNA.org	0.0002728	1	0.001552	0.01487	10	1205	KDM3A,ID4,HMGB1,TARS2,ZBTB7B,TRIP12,DNAJA4,CSPG5,TCTN1,ANKS1A
MicroRNA	hsa-miR-4323:mirSVR_highEffct	hsa-miR-4323:mirSVR_nonconserved_highEffect-0.5	MicroRNA.org	0.0002728	1	0.001552	0.01487	6	413	CPSF6,WBP2NL,TARS2,YWHAZ,FGFR1,MAP2K1
MicroRNA	hsa-miR-587:PITA	hsa-miR-587:PITA_TOP	PITA	0.0002728	1	0.001552	0.01487	6	413	EVI5,SLC25A12,CADPS,DNAJA4,ZBTB10,DCAF7
MicroRNA	hsa-miR-513a-3p:PITA	hsa-miR-513a-3p:PITA_TOP	PITA	0.0002745	1	0.001559	0.01493	8	776	CPSF6,HMGB1,ZNF362,TRIP12,YWHAZ,PTPRA,STYX,ZNF646
MicroRNA	mmu-miR-5619-3p		MirDB	0.0002746	1	0.001559	0.01493	7	585	SP1,CPSF6,FREM1,STYX,NEGR1,SETD5,CADPS
MicroRNA	hsa-miR-548f-3p		MirDB	0.0002746	1	0.001559	0.01493	10	1206	DSCAM,SCAMP1,PIAS2,TRIP12,YWHAZ,EVI5,ZNF12,STYX,NFATC3,FTO
MicroRNA	hsa-miR-218-5p:TargetScan	hsa-miR-218-5p	TargetScan	0.0002769	1	0.001571	0.01505	8	777	CNNM2,C6orf62,HMGB1,ADARB1,PTPRA,NFATC3,DNAJA4,L3MBTL3
MicroRNA	hsa-miR-873-5p:Functional MTI (Weak)	Functional MTI (Weak)	miRTarbase	0.0002785	1	0.001577	0.0151	5	266	SP2,LUZP1,STYX,ZBTB10,CDK3
MicroRNA	hsa-miR-548aw:Functional MTI (Weak)	Functional MTI (Weak)	miRTarbase	0.0002785	1	0.001577	0.0151	5	266	ZBTB7B,TAOK3,UBXN7,OTUD7A,HSD17B12
MicroRNA	hsa-miR-584-5p		MirDB	0.0002785	1	0.001577	0.0151	5	266	PM20D1,FREM1,NCOR1,SETD5,CADPS
MicroRNA	hsa-miR-505:mirSVR_highEffct	hsa-miR-505:mirSVR_conserved_highEffect-0.5	MicroRNA.org	0.0002792	1	0.001579	0.01513	9	986	HMGB1,ZKSCAN5,INA,SETD5,DNAJA4,CPEB4,MED23,TCTN1,S100PBP
MicroRNA	hsa-miR-361-5p		MirDB	0.0002799	1	0.001581	0.01515	6	415	SP1,CPSF6,NCOR1,SLC25A12,ZBTB10,ACAP2
MicroRNA	hsa-miR-3064-5p:TargetScan	hsa-miR-3064-5p	TargetScan	0.0002799	1	0.001581	0.01515	6	415	CNNM2,GLYCTK,AP1S1,OTUD7A,MAP2K1,DCAF7
MicroRNA	hsa-miR-548az-3p		MirDB	0.00028	1	0.001581	0.01515	10	1209	DSCAM,SCAMP1,PIAS2,TRIP12,YWHAZ,EVI5,ZNF12,STYX,NFATC3,FTO
MicroRNA	mmu-miR-129-5p		MirDB	0.0002803	1	0.001581	0.01515	7	587	CPSF6,ATP13A2,YWHAB,UBE2R2,TAOK3,ZBTB10,TMUB2
MicroRNA	hsa-miR-1179:Functional MTI (Weak)	Functional MTI (Weak)	miRTarbase	0.0002817	1	0.001587	0.0152	3	59	HMGB1,NEGR1,TYW5
MicroRNA	hsa-miR-4642:Functional MTI (Weak)	Functional MTI (Weak)	miRTarbase	0.0002817	1	0.001587	0.0152	3	59	CNNM2,GLO1,CADPS2
MicroRNA	hsa-miR-1255a:mirSVR_lowEffct	hsa-miR-1255a:mirSVR_nonconserved_lowEffect-0.1-0.5	MicroRNA.org	0.0002861	1	0.001611	0.01543	12	1695	KDM3A,FAM86B1,CPSF6,HMGB1,ZNF362,YWHAB,BID,KLF16,STYX,STAU2,ZBTB10,ZNF662
MicroRNA	hsa-miR-6749-3p		MirDB	0.0002872	1	0.001616	0.01548	6	417	SP1,AP1S1,UBXN7,C3orf18,IP6K2,DCAF7
MicroRNA	hsa-miR-584:mirSVR_lowEffct	hsa-miR-584:mirSVR_nonconserved_lowEffect-0.1-0.5	MicroRNA.org	0.0002878	1	0.001618	0.0155	11	1449	KDM3A,PM20D1,ADARB1,ZKSCAN5,BID,NEGR1,FARP1,CSPG5,OGFOD1,MAP2K1,ECE2
MicroRNA	hsa-miR-34b:mirSVR_highEffct	hsa-miR-34b:mirSVR_nonconserved_highEffect-0.5	MicroRNA.org	0.0002893	1	0.001625	0.01557	10	1214	WBP2NL,ZNF12,FBXL18,SETD5,FARP1,GLO1,UBXN7,HEY2,OGFOD1,FGFR1
MicroRNA	hsa-miR-149-3p		MirDB	0.0002912	1	0.001635	0.01566	10	1215	ZBTB7B,ADARB1,ZKSCAN5,OPRL1,TSKU,AP1S1,PTPRA,FBXL18,PTPRN,TMUB2
MicroRNA	hsa-miR-630:mirSVR_highEffct	hsa-miR-630:mirSVR_nonconserved_highEffect-0.5	MicroRNA.org	0.0002931	1	0.001644	0.01575	10	1216	CENPE,WBP2NL,INA,SETD5,CADPS,DNAJA4,CPEB4,SYCP1,L3MBTL3,TCTN1
MicroRNA	hsa-miR-125a-5p:Functional MTI	Functional MTI	miRTarbase	0.0002932	1	0.001644	0.01575	5	269	SP1,OPRL1,FBXL18,NEGR1,ZBTB10
MicroRNA	hsa-miR-98-5p:Non-Functional MTI	Non-Functional MTI	miRTarbase	0.0002939	1	0.001647	0.01577	8	784	POM121C,YWHAZ,OPRL1,AP1S1,GLO1,ZBTB10,VCL,IP6K2
MicroRNA	hsa-miR-4503		MirDB	0.0002949	1	0.001651	0.01582	7	592	C6orf62,CPSF6,PRMT6,STYX,CPEB4,MED23,L3MBTL3
MicroRNA	hsa-miR-1202:mirSVR_lowEffct	hsa-miR-1202:mirSVR_nonconserved_lowEffect-0.1-0.5	MicroRNA.org	0.0002954	1	0.001653	0.01583	12	1701	DOC2A,ANKS6,RPAIN,TRIM35,GLYCTK,ATP13A2,ADARB1,ZDHHC8,DUSP26,CPEB4,VCL,S100PBP
MicroRNA	hsa-miR-3679-3p:Functional MTI (Weak)	Functional MTI (Weak)	miRTarbase	0.0002979	1	0.001665	0.01595	4	148	TRAF3,FBXL18,CADPS2,IP6K2
MicroRNA	mmu-miR-6937-3p		MirDB	0.0002983	1	0.001665	0.01595	6	420	CPSF6,DHRS11,POM121C,EVI5,EXOG,FTO
MicroRNA	hsa-miR-2116-5p		MirDB	0.0002983	1	0.001665	0.01595	6	420	YWHAZ,ZNF12,TYW5,UBXN7,ZBTB10,IP6K2
MicroRNA	mmu-miR-202-3p		MirDB	0.0002983	1	0.001665	0.01595	6	420	KDM3A,NCOR1,FARP1,CPEB4,ZBTB10,IP6K2
MicroRNA	hsa-miR-194:PITA	hsa-miR-194:PITA_TOP	PITA	0.0003033	1	0.001691	0.0162	5	271	TRIP12,SETD5,STAU2,ZBTB10,DCAF7
MicroRNA	mmu-let-7a-2-3p		MirDB	0.000304	1	0.001693	0.01622	7	595	SP1,HMGB1,POM121C,SLC25A12,NEGR1,FGFR1,ANKS1A
MicroRNA	hsa-miR-3059-5p		MirDB	0.000304	1	0.001693	0.01622	8	788	SP1,TRAF3,WBP2NL,PIAS2,CDK5RAP3,HSD17B12,VCL,DCAF7
MicroRNA	hsa-miR-6828-5p:Functional MTI (Weak)	Functional MTI (Weak)	miRTarbase	0.0003056	1	0.001701	0.01629	4	149	YWHAZ,LUZP1,SETD5,ZNF646
MicroRNA	mmu-miR-290b-5p		MirDB	0.0003066	1	0.001705	0.01633	10	1223	CPSF6,SCAMP1,ZNF362,PIAS2,LUZP1,TAOK3,STYX,NEGR1,ZBTB10,ACAP2
MicroRNA	hsa-miR-519b-3p:mirSVR_lowEffct	hsa-miR-519b-3p:mirSVR_nonconserved_lowEffect-0.1-0.5	MicroRNA.org	0.0003081	1	0.001711	0.01639	12	1709	CPSF6,ADARB1,YWHAB,OPRL1,TSKU,EVI5,DUSP26,NFATC2IP,KLHL21,CPEB4,SYCP1,ANKS1A
MicroRNA	mmu-miR-146b-5p		MirDB	0.0003085	1	0.001711	0.01639	5	272	ADARB1,YWHAB,PTPRA,UBXN7,HEY2
MicroRNA	mmu-miR-146a-5p		MirDB	0.0003085	1	0.001711	0.01639	5	272	ADARB1,YWHAB,PTPRA,UBXN7,HEY2
MicroRNA	hsa-miR-634:PITA	hsa-miR-634:PITA_TOP	PITA	0.0003085	1	0.001711	0.01639	5	272	SP1,C6orf62,UBE2R2,SETD5,CPEB4
MicroRNA	hsa-miR-556-5p:mirSVR_highEffct	hsa-miR-556-5p:mirSVR_nonconserved_highEffect-0.5	MicroRNA.org	0.0003093	1	0.001714	0.01642	9	1000	WBP2NL,LUZP1,INA,NEGR1,SETD5,STAU2,HSD17B12,L3MBTL3,DCAF7
MicroRNA	hsa-miR-637:mirSVR_highEffct	hsa-miR-637:mirSVR_nonconserved_highEffect-0.5	MicroRNA.org	0.0003102	1	0.001717	0.01645	7	597	PCDHGA3,L1TD1,PLCD4,TARS2,LUZP1,AP1S1,PTPRA
MicroRNA	hsa-miR-3194:mirSVR_lowEffct	hsa-miR-3194:mirSVR_nonconserved_lowEffect-0.1-0.5	MicroRNA.org	0.0003103	1	0.001717	0.01645	11	1462	RPAIN,TRIM35,PLCD4,POM121C,TRIP12,ADARB1,LUZP1,BID,DNAJA4,TYW5,KLHL21
MicroRNA	hsa-miR-3189-5p:Functional MTI (Weak)	Functional MTI (Weak)	miRTarbase	0.0003109	1	0.001719	0.01647	3	61	CPSF6,ZDHHC8,YWHAZ
MicroRNA	mmu-miR-7079-3p		MirDB	0.0003137	1	0.001729	0.01657	5	273	CPSF6,WBP2NL,EVI5,UBXN7,EXOG
MicroRNA	mmu-miR-199a-3p		MirDB	0.0003137	1	0.001729	0.01657	5	273	KDM3A,SP1,RPAIN,PM20D1,CPEB4
MicroRNA	mmu-miR-199b-3p		MirDB	0.0003137	1	0.001729	0.01657	5	273	KDM3A,SP1,RPAIN,PM20D1,CPEB4
MicroRNA	hsa-miR-760:TargetScan	hsa-miR-760	TargetScan	0.0003137	1	0.001729	0.01657	6	424	ANKS6,OPRL1,PRMT6,EVI5,NCOR1,MAP2K1
MicroRNA	hsa-miR-938:mirSVR_highEffct	hsa-miR-938:mirSVR_nonconserved_highEffect-0.5	MicroRNA.org	0.0003137	1	0.001729	0.01657	6	424	AS3MT,YWHAZ,TAOK3,CPEB4,STAU2,TCTN1
MicroRNA	hsa-miR-4289:mirSVR_lowEffct	hsa-miR-4289:mirSVR_nonconserved_lowEffect-0.1-0.5	MicroRNA.org	0.000318	1	0.001751	0.01678	12	1715	TRIM35,WBP2NL,ADARB1,SLC9C2,YWHAZ,BID,ZNF12,INA,FARP1,HSD17B12,EXOG,ACAP2
MicroRNA	hsa-miR-409-3p:mirSVR_highEffct	hsa-miR-409-3p:mirSVR_nonconserved_highEffect-0.5	MicroRNA.org	0.0003186	1	0.001754	0.0168	10	1229	CPSF6,TRIM35,ANKRD26,HMGB1,SETD5,STAU2,CADPS2,L3MBTL3,IP6K2,ZNF662
MicroRNA	hsa-miR-765		MirDB	0.0003197	1	0.001759	0.01685	8	794	SP2,PCDHGA3,ANKRD26,ZBTB7B,ADARB1,FTO,L3MBTL3,TMUB2
MicroRNA	mmu-miR-6901-3p		MirDB	0.0003215	1	0.001766	0.01692	4	151	TRAF3,NUDCD3,GLO1,UBXN7
MicroRNA	hsa-miR-197:PITA	hsa-miR-197:PITA_TOP	PITA	0.0003215	1	0.001766	0.01692	4	151	SCAMP1,UBE2R2,TAOK3,MAP2K1
MicroRNA	hsa-miR-371a-5p:TargetScan	hsa-miR-371a-5p	TargetScan	0.0003243	1	0.00178	0.01706	5	275	KDM3A,SCAMP1,NEGR1,CPEB4,FTO
MicroRNA	hsa-miR-1208		MirDB	0.0003257	1	0.001787	0.01712	6	427	PIAS2,TRIP12,NCOR1,NFATC3,CPEB4,FGFR1
MicroRNA	hsa-miR-1322:mirSVR_lowEffct	hsa-miR-1322:mirSVR_nonconserved_lowEffect-0.1-0.5	MicroRNA.org	0.0003287	1	0.001802	0.01726	11	1472	FAM86B1,CENPE,RPAIN,TRIM35,PCDHGA3,ADARB1,GLO1,FGFR1,MAP2K1,SLC27A4,ZNF662
MicroRNA	hsa-miR-591:mirSVR_lowEffct	hsa-miR-591:mirSVR_nonconserved_lowEffect-0.1-0.5	MicroRNA.org	0.0003289	1	0.001802	0.01726	10	1234	PLCD4,NUDCD3,ZKSCAN5,PGPEP1L,NFATC3,NEGR1,KLHL21,CPEB4,STAU2,EXOG
MicroRNA	mmu-miR-6361		MirDB	0.0003293	1	0.001802	0.01726	7	603	SP1,SLC35E2B,ATP13A2,FBXL18,ENTPD6,EXOG,ANKS1A
MicroRNA	hsa-miR-1224-5p:TargetScan	hsa-miR-1224-5p	TargetScan	0.0003296	1	0.001802	0.01726	4	152	LUZP1,KCNK3,OGFOD1,FGFR1
MicroRNA	mmu-miR-6403		MirDB	0.0003298	1	0.001802	0.01726	6	428	SLC35E2B,TRIP12,EVI5,TTC12,L3MBTL3,ANKS1A
MicroRNA	hsa-miR-4664-5p		MirDB	0.0003298	1	0.001802	0.01726	5	276	HAPLN4,ZBTB7B,ZDHHC8,ULK3,FBXL18
MicroRNA	hsa-miR-302d:mirSVR_highEffct	hsa-miR-302d:mirSVR_conserved_highEffect-0.5	MicroRNA.org	0.0003325	1	0.001815	0.01738	11	1474	HMGB1,ZNF362,ZDHHC8,YWHAZ,PRMT6,DNAJA4,GLO1,SYCP1,C3orf18,TMUB2,TCTN1
MicroRNA	hsa-miR-4700-5p		MirDB	0.0003326	1	0.001815	0.01738	7	604	PCDHGA3,HAPLN4,NFATC3,KLHL21,KCNK3,FGFR1,SLC27A4
MicroRNA	hsa-miR-619:mirSVR_highEffct	hsa-miR-619:mirSVR_nonconserved_highEffect-0.5	MicroRNA.org	0.0003333	1	0.001817	0.01741	8	799	CPSF6,WBP2NL,UBE2R2,PTPRA,STAU2,OGFOD1,HSD17B12,CADPS2
MicroRNA	hsa-miR-27a-3p:Functional MTI (Weak)	Functional MTI (Weak)	miRTarbase	0.0003339	1	0.001818	0.01741	6	429	SP1,ID4,YWHAZ,CPEB4,ZBTB10,DCAF7
MicroRNA	mmu-miR-6969-5p		MirDB	0.0003339	1	0.001818	0.01741	6	429	TRAF3,CNNM2,PM20D1,POM121C,VCL,S100PBP
MicroRNA	hsa-miR-373:mirSVR_highEffct	hsa-miR-373:mirSVR_conserved_highEffect-0.5	MicroRNA.org	0.0003344	1	0.001819	0.01743	11	1475	ZNF362,ZDHHC8,YWHAZ,BID,PRMT6,GLO1,SYCP1,C3orf18,TMUB2,S100PBP,ZNF662
MicroRNA	hsa-miR-3714		MirDB	0.0003349	1	0.001819	0.01743	9	1011	SP1,SP2,LUZP1,EVI5,NCOR1,AP1S1,CADPS,FARP1,GLO1
MicroRNA	hsa-miR-6809-3p		MirDB	0.0003352	1	0.001819	0.01743	10	1237	DSCAM,PLCD4,PIAS2,ZKSCAN5,LUZP1,EVI5,NFATC3,CPEB4,EXOG,FTO
MicroRNA	hsa-miR-3136:mirSVR_highEffct	hsa-miR-3136:mirSVR_nonconserved_highEffect-0.5	MicroRNA.org	0.0003352	1	0.001819	0.01743	10	1237	DSCAM,RPAIN,PM20D1,TRIP12,LCMT2,NEGR1,GLO1,STAU2,ZBTB10,CORO6
MicroRNA	mmu-miR-1942		MirDB	0.0003353	1	0.001819	0.01743	5	277	ATP13A2,ADARB1,EVI5,NCOR1,TCTN1
MicroRNA	hsa-miR-877-3p:Functional MTI (Weak)	Functional MTI (Weak)	miRTarbase	0.0003359	1	0.00182	0.01744	7	605	TRIM35,HMGB1,YWHAB,YWHAZ,SETD5,UBXN7,ZBTB10
MicroRNA	hsa-miR-580-3p		MirDB	0.0003359	1	0.00182	0.01744	7	605	PCDHGA3,SCAMP1,PIAS2,ADARB1,SLC9C2,EVI5,CADPS
MicroRNA	hsa-miR-204:PITA	hsa-miR-204:PITA_TOP	PITA	0.000338	1	0.001827	0.0175	6	430	SP1,TRIP12,YWHAZ,UBE2R2,AP1S1,CPEB4
MicroRNA	hsa-miR-211:PITA	hsa-miR-211:PITA_TOP	PITA	0.000338	1	0.001827	0.0175	6	430	SP1,TRIP12,YWHAZ,UBE2R2,AP1S1,CPEB4
MicroRNA	mmu-miR-12196-3p		MirDB	0.000338	1	0.001827	0.0175	6	430	CPSF6,DHRS11,POM121C,EVI5,EXOG,FTO
MicroRNA	hsa-miR-4259:mirSVR_lowEffct	hsa-miR-4259:mirSVR_nonconserved_lowEffect-0.1-0.5	MicroRNA.org	0.0003382	1	0.001827	0.0175	11	1477	RPAIN,HAPLN4,PLCD4,YWHAB,NCOR1,PTPRA,SLC25A12,INA,DNAJA4,ENTPD6,TMUB2
MicroRNA	hsa-miR-147:mirSVR_lowEffct	hsa-miR-147:mirSVR_nonconserved_lowEffect-0.1-0.5	MicroRNA.org	0.0003385	1	0.001827	0.0175	12	1727	DSCAM,RPAIN,PCDHGA3,GLYCTK,WBP2NL,PTPRA,SETD5,CADPS,FARP1,TTC12,FTO,VCL
MicroRNA	hsa-miR-382:mirSVR_lowEffct	hsa-miR-382:mirSVR_conserved_lowEffect-0.1-0.5	MicroRNA.org	0.0003385	1	0.001827	0.0175	12	1727	SP2,RPAIN,ADARB1,KLF16,CADPS,DNAJA4,TYW5,SYCP1,CADPS2,TCTN1,ZNF646,DCAF7
MicroRNA	hsa-miR-381-3p:TargetScan	hsa-miR-381-3p	TargetScan	0.0003392	1	0.00183	0.01753	7	606	SCAMP1,HMGB1,PRMT6,KLF16,FBXL18,CADPS2,DCAF7
MicroRNA	hsa-miR-6077:Functional MTI (Weak)	Functional MTI (Weak)	miRTarbase	0.0003408	1	0.001837	0.0176	5	278	POM121C,YWHAZ,LUZP1,FBXL18,DCAF7
MicroRNA	hsa-let-7a-2*:mirSVR_highEffct	hsa-let-7a-2*:mirSVR_nonconserved_highEffect-0.5	MicroRNA.org	0.0003417	1	0.00184	0.01762	10	1240	KDM3A,ID4,HMGB1,TARS2,ZBTB7B,ZNF12,DNAJA4,CSPG5,TCTN1,ANKS1A
MicroRNA	hsa-miR-499b-3p:Functional MTI (Weak)	Functional MTI (Weak)	miRTarbase	0.000342	1	0.00184	0.01762	3	63	POM121C,STYX,GLO1
MicroRNA	hsa-miR-548d-3p		MirDB	0.000342	1	0.00184	0.01762	11	1479	C6orf62,CPSF6,PIAS2,ADARB1,YWHAZ,RIT2,EVI5,CPEB4,ZBTB10,ANKS1A,DCAF7
MicroRNA	mmu-miR-546		MirDB	0.0003422	1	0.00184	0.01762	6	431	SLC35E2B,TRIP12,DUSP26,PGPEP1L,KLHL21,ENTPD6
MicroRNA	hsa-miR-338-5p		MirDB	0.0003446	1	0.001851	0.01774	9	1015	SP2,CPSF6,SCAMP1,ID4,TAOK3,SLC25A12,STAU2,SYCP1,ZBTB10
MicroRNA	hsa-miR-135b-5p:TargetScan	hsa-miR-135b-5p	TargetScan	0.000346	1	0.001856	0.01778	7	608	GLYCTK,PIAS4,EVI5,KLF16,NFATC2IP,NEGR1,FTO
MicroRNA	hsa-miR-135a-5p:TargetScan	hsa-miR-135a-5p	TargetScan	0.000346	1	0.001856	0.01778	7	608	GLYCTK,PIAS4,EVI5,KLF16,NFATC2IP,NEGR1,FTO
MicroRNA	mmu-miR-153-5p		MirDB	0.0003482	1	0.001867	0.01789	10	1243	KDM3A,SP1,HMGB1,TARS2,LCMT2,ZNF12,TAOK3,NEGR1,ZBTB10,MED23
MicroRNA	hsa-miR-122-5p:Functional MTI	Functional MTI	miRTarbase	0.0003494	1	0.001872	0.01794	7	609	SLC35E2B,YWHAB,LUZP1,AP1S1,NFATC2IP,STAU2,DCAF7
MicroRNA	hsa-miR-4659b-3p		MirDB	0.0003519	1	0.001882	0.01803	11	1484	FAM86B1,TRAF3,ID4,RIT2,STYX,ZBTB10,OGFOD1,TCTN1,VCL,S100PBP,DCAF7
MicroRNA	hsa-miR-4659a-3p		MirDB	0.0003519	1	0.001882	0.01803	11	1484	FAM86B1,TRAF3,ID4,RIT2,STYX,ZBTB10,OGFOD1,TCTN1,VCL,S100PBP,DCAF7
MicroRNA	hsa-miR-127-5p:mirSVR_highEffct	hsa-miR-127-5p:mirSVR_nonconserved_highEffect-0.5	MicroRNA.org	0.000352	1	0.001882	0.01803	9	1018	CPSF6,RPAIN,PLCD4,PRMT6,CADPS,SYCP1,ZBTB10,OGFOD1,TCTN1
MicroRNA	hsa-miR-1273h-3p		MirDB	0.0003522	1	0.001882	0.01803	5	280	FAM86B1,FREM1,LUZP1,STYX,DNAJA4
MicroRNA	hsa-miR-3167:mirSVR_lowEffct	hsa-miR-3167:mirSVR_nonconserved_lowEffect-0.1-0.5	MicroRNA.org	0.0003534	1	0.001888	0.01808	13	1996	KDM3A,SP1,SP2,AS3MT,ID4,PLCD4,NUDCD3,ADARB1,NFATC2IP,FARP1,RHEBL1,EXOG,TCTN1
MicroRNA	hsa-miR-1267:Functional MTI (Weak)	Functional MTI (Weak)	miRTarbase	0.000355	1	0.001891	0.01812	4	155	AS3MT,SLC25A12,CPEB4,HSD17B12
MicroRNA	hsa-miR-23b-5p:Functional MTI	Functional MTI	miRTarbase	0.000355	1	0.001891	0.01812	4	155	SP2,AS3MT,PIAS2,OGFOD1
MicroRNA	hsa-miR-23a-5p:Functional MTI (Weak)	Functional MTI (Weak)	miRTarbase	0.000355	1	0.001891	0.01812	4	155	SP2,AS3MT,PIAS2,OGFOD1
MicroRNA	hsa-miR-12128		MirDB	0.000355	1	0.001891	0.01812	6	434	HAPLN4,TRIP12,NCOR1,ENTPD6,VCL,IP6K2
MicroRNA	hsa-miR-935:PITA	hsa-miR-935:PITA_TOP	PITA	0.0003579	1	0.001906	0.01825	5	281	SP1,SP2,CADPS,CPEB4,HEY2
MicroRNA	hsa-miR-7-2-3p		MirDB	0.0003619	1	0.001926	0.01845	11	1489	SP2,PIAS2,EVI5,PTPRA,SETD5,CSPG5,CPEB4,STAU2,ZBTB10,HEY2,DCAF7
MicroRNA	mmu-miR-6371		MirDB	0.0003633	1	0.00193	0.01849	7	613	POM121C,FREM1,STYX,ZBTB10,PRKCD,ANKS1A,DCAF7
MicroRNA	hsa-miR-1249-5p		MirDB	0.0003633	1	0.00193	0.01849	7	613	DHRS11,HAPLN4,LUZP1,OPRL1,AP1S1,FARP1,TMUB2
MicroRNA	hsa-miR-1252-3p:Functional MTI (Weak)	Functional MTI (Weak)	miRTarbase	0.0003637	1	0.00193	0.01849	4	156	ID4,YWHAZ,TYW5,ZNF662
MicroRNA	hsa-miR-374a-5p:Functional MTI (Weak)	Functional MTI (Weak)	miRTarbase	0.0003638	1	0.00193	0.01849	5	282	SP1,TRIM35,SETD5,CPEB4,PRKCD
MicroRNA	hsa-miR-497-3p		MirDB	0.0003668	1	0.001945	0.01864	7	614	TRAF3,ADARB1,YWHAZ,RIT2,NCOR1,UBE2R2,FARP1
MicroRNA	hsa-miR-7-1-3p		MirDB	0.0003681	1	0.001948	0.01866	11	1492	SP2,PIAS2,EVI5,PTPRA,SETD5,CSPG5,CPEB4,STAU2,ZBTB10,HEY2,DCAF7
MicroRNA	hsa-miR-190b-3p		MirDB	0.0003681	1	0.001948	0.01866	6	437	CPSF6,RPAIN,HMGB1,EVI5,STAU2,HEY2
MicroRNA	hsa-miR-3168		MirDB	0.0003681	1	0.001948	0.01866	6	437	ID4,PM20D1,ZNF362,PIAS2,ZBTB10,ACAP2
MicroRNA	mmu-miR-6919-5p		MirDB	0.0003697	1	0.00195	0.01868	5	283	CPSF6,ZBTB7B,OPRL1,KLF16,SYCP1
MicroRNA	mmu-miR-3083b-5p		MirDB	0.0003697	1	0.00195	0.01868	5	283	SP1,YWHAB,NFATC3,NEGR1,CADPS2
MicroRNA	ACATTCC,MIR-206:MSigDB	ACATTCC,MIR-206:MSigDB	MSigDB	0.0003697	1	0.00195	0.01868	5	283	SP2,YWHAZ,RIT2,ACAP2,IP6K2
MicroRNA	ACATTCC,MIR-1:MSigDB	ACATTCC,MIR-1:MSigDB	MSigDB	0.0003697	1	0.00195	0.01868	5	283	SP2,YWHAZ,RIT2,ACAP2,IP6K2
MicroRNA	hsa-miR-606		MirDB	0.0003697	1	0.00195	0.01868	5	283	CPSF6,SCAMP1,ZBTB10,PRKCD,MED23
MicroRNA	hsa-miR-636:mirSVR_highEffct	hsa-miR-636:mirSVR_nonconserved_highEffect-0.5	MicroRNA.org	0.0003704	1	0.001953	0.01871	7	615	WBP2NL,YWHAB,ZDHHC8,YWHAZ,PRMT6,DUSP26,HEY2
MicroRNA	hsa-miR-6507-5p		MirDB	0.0003709	1	0.001954	0.01872	8	812	C6orf62,SCAMP1,PIAS2,FREM1,TAOK3,STAU2,SYCP1,MAP2K1
MicroRNA	hsa-miR-27b-3p:TargetScan	hsa-miR-27b-3p	TargetScan	0.0003725	1	0.001955	0.01873	9	1026	KDM3A,CNNM2,FRS3,ID4,POM121C,CPEB4,PRKCD,ANKS1A,DCAF7
MicroRNA	hsa-miR-27a-3p:TargetScan	hsa-miR-27a-3p	TargetScan	0.0003725	1	0.001955	0.01873	9	1026	KDM3A,CNNM2,FRS3,ID4,POM121C,CPEB4,PRKCD,ANKS1A,DCAF7
MicroRNA	hsa-miR-448:PITA	hsa-miR-448:PITA_TOP	PITA	0.0003726	1	0.001955	0.01873	6	438	DOC2A,SCAMP1,INA,SETD5,RHEBL1,VCL
MicroRNA	hsa-miR-5697		MirDB	0.0003726	1	0.001955	0.01873	6	438	POM121C,BID,STYX,PRKCD,ANKS1A,ZNF662
MicroRNA	hsa-miR-383-3p		MirDB	0.0003726	1	0.001955	0.01873	6	438	FREM1,UBE2R2,NFATC3,NEGR1,ZBTB10,FTO
MicroRNA	hsa-miR-2116-3p:Functional MTI (Weak)	Functional MTI (Weak)	miRTarbase	0.0003726	1	0.001955	0.01873	4	157	TRIM35,PIAS2,KLHL21,EXOG
MicroRNA	hsa-miR-559		MirDB	0.0003753	1	0.001968	0.01885	10	1255	CPSF6,SCAMP1,ANKRD26,STYX,NEGR1,STAU2,ZBTB10,ACAP2,L3MBTL3,S100PBP
MicroRNA	hsa-miR-1225-3p:mirSVR_highEffct	hsa-miR-1225-3p:mirSVR_nonconserved_highEffect-0.5	MicroRNA.org	0.0003757	1	0.001968	0.01885	5	284	HAPLN4,TARS2,TCTN1,ECE2,ANKS1A
MicroRNA	mmu-miR-6348		MirDB	0.0003757	1	0.001968	0.01885	5	284	HMGB1,ULK3,NEGR1,ACAP2,TRMT61A
MicroRNA	mmu-miR-7016-5p		MirDB	0.0003771	1	0.001974	0.01891	6	439	DSCAM,ZBTB7B,OPRL1,DUSP26,TAOK3,KCNK3
MicroRNA	hsa-miR-129-5p:mirSVR_highEffct	hsa-miR-129-5p:mirSVR_conserved_highEffect-0.5	MicroRNA.org	0.0003809	1	0.001993	0.01909	12	1750	SP2,AS3MT,HMGB1,PLCD4,ADARB1,YWHAB,LCMT2,TAOK3,NFATC3,CSPG5,ZBTB10,FGFR1
MicroRNA	hsa-miR-802:TargetScan	hsa-miR-802	TargetScan	0.0003817	1	0.001996	0.01912	5	285	DSCAM,SCAMP1,EVI5,NEGR1,CPEB4
MicroRNA	hsa-miR-383:mirSVR_lowEffct	hsa-miR-383:mirSVR_conserved_lowEffect-0.1-0.5	MicroRNA.org	0.0003829	1	0.002	0.01916	12	1751	SP1,TRAF3,HAPLN4,HMBS,ADARB1,EVI5,UBE2R2,FBXL18,NEGR1,DNAJA4,EXOG,VCL
MicroRNA	hsa-miR-222:mirSVR_highEffct	hsa-miR-222:mirSVR_conserved_highEffect-0.5	MicroRNA.org	0.0003831	1	0.002	0.01916	8	816	ANKRD26,RIT2,ULK3,PGPEP1L,INA,STYX,CPEB4,SYCP1
MicroRNA	hsa-miR-186-5p		MirDB	0.0003848	1	0.002008	0.01923	10	1259	C6orf62,HMGB1,TRIP12,UBE2R2,NEGR1,FARP1,STAU2,SYCP1,MED23,S100PBP
MicroRNA	hsa-miR-5582-5p		MirDB	0.0003862	1	0.002014	0.01929	8	817	SP1,WBP2NL,YWHAZ,EVI5,FBXL18,SETD5,MAP2K1,ECE2
MicroRNA	hsa-miR-651:mirSVR_lowEffct	hsa-miR-651:mirSVR_nonconserved_lowEffect-0.1-0.5	MicroRNA.org	0.0003871	1	0.002017	0.01932	11	1501	CPSF6,ANKRD26,INA,STYX,SETD5,CADPS,TYW5,SYCP1,MED23,MAP2K1,ZNF662
MicroRNA	hsa-miR-302f:mirSVR_highEffct	hsa-miR-302f:mirSVR_nonconserved_highEffect-0.5	MicroRNA.org	0.0003885	1	0.002022	0.01937	9	1032	SP2,PIAS2,ADARB1,EVI5,FARP1,GLO1,STAU2,HEY2,HSD17B12
MicroRNA	hsa-miR-4651		MirDB	0.0003887	1	0.002022	0.01937	7	620	PCDHGA3,GLYCTK,HAPLN4,ZNF362,ZBTB7B,KLF16,FBXL18
MicroRNA	hsa-miR-5698		MirDB	0.0003887	1	0.002022	0.01937	7	620	DHRS11,HAPLN4,ANKRD26,ZBTB7B,UBXN7,KCNK3,DCAF7
MicroRNA	mmu-miR-6938-5p		MirDB	0.0003909	1	0.002029	0.01944	4	159	TRIM35,LUZP1,NFATC2IP,TTC12
MicroRNA	hsa-miR-1202:PITA	hsa-miR-1202:PITA_TOP	PITA	0.0003909	1	0.002029	0.01944	4	159	POM121C,LUZP1,TAOK3,CPEB4
MicroRNA	hsa-miR-544:PITA	hsa-miR-544:PITA_TOP	PITA	0.0003909	1	0.002029	0.01944	6	442	SP1,C6orf62,SCAMP1,YWHAZ,FARP1,CPEB4
MicroRNA	hsa-miR-1182:mirSVR_highEffct	hsa-miR-1182:mirSVR_nonconserved_highEffect-0.5	MicroRNA.org	0.0003925	1	0.002036	0.0195	7	621	PLCD4,FREM1,TAOK3,SLC25A12,NEGR1,HSD17B12,FTO
MicroRNA	hsa-miR-302b:mirSVR_highEffct	hsa-miR-302b:mirSVR_conserved_highEffect-0.5	MicroRNA.org	0.0003936	1	0.002041	0.01955	11	1504	HMGB1,ZNF362,ZDHHC8,YWHAZ,PRMT6,GLO1,SYCP1,C3orf18,L3MBTL3,TMUB2,TCTN1
MicroRNA	hsa-miR-3118:mirSVR_highEffct	hsa-miR-3118:mirSVR_nonconserved_highEffect-0.5	MicroRNA.org	0.0003957	1	0.00205	0.01964	8	820	DSCAM,RPAIN,ZKSCAN5,LCMT2,YWHAZ,TAOK3,ZBTB10,MED23
MicroRNA	hsa-miR-517b:mirSVR_lowEffct	hsa-miR-517b:mirSVR_nonconserved_lowEffect-0.1-0.5	MicroRNA.org	0.0003962	1	0.00205	0.01964	7	622	CPSF6,YWHAB,TAOK3,TYW5,TTC12,L3MBTL3,CDK3
MicroRNA	hsa-miR-3973		MirDB	0.0003962	1	0.00205	0.01964	7	622	CPSF6,ID4,PIAS2,CSPG5,HEY2,S100PBP,DCAF7
MicroRNA	hsa-miR-342-5p:mirSVR_lowEffct	hsa-miR-342-5p:mirSVR_nonconserved_lowEffect-0.1-0.5	MicroRNA.org	0.0003995	1	0.002066	0.01979	9	1036	GLYCTK,HAPLN4,ZNF362,ZBTB7B,ATP13A2,ZDHHC8,ULK3,ENTPD6,FTO
MicroRNA	hsa-miR-30d-3p:Functional MTI (Weak)	Functional MTI (Weak)	miRTarbase	0.0004002	1	0.002067	0.0198	4	160	YWHAZ,NBPF1,GLO1,HSD17B12
MicroRNA	hsa-miR-653-5p:TargetScan	hsa-miR-653-5p	TargetScan	0.0004003	1	0.002067	0.0198	6	444	ID4,EVI5,PGPEP1L,NEGR1,PRKCD,DCAF7
MicroRNA	hsa-miR-181d-5p:Functional MTI	Functional MTI	miRTarbase	0.0004004	1	0.002067	0.0198	5	288	ID4,HMGB1,CPEB4,PRKCD,CADPS2
MicroRNA	hsa-miR-4256:mirSVR_lowEffct	hsa-miR-4256:mirSVR_nonconserved_lowEffect-0.1-0.5	MicroRNA.org	0.0004017	1	0.002072	0.01985	10	1266	TRAF3,ANKS6,GLYCTK,WBP2NL,PIAS2,TAOK3,INA,FGFR1,ECE2,DCAF7
MicroRNA	mmu-miR-1981-5p		MirDB	0.0004051	1	0.002088	0.02	6	445	SP1,DSCAM,POM121C,RIT2,PTPRA,VCL
MicroRNA	hsa-miR-573:mirSVR_highEffct	hsa-miR-573:mirSVR_nonconserved_highEffect-0.5	MicroRNA.org	0.0004067	1	0.002094	0.02006	10	1268	TRAF3,C6orf62,HMGB1,WBP2NL,ZKSCAN5,PTPRA,CPEB4,STAU2,HEY2,OGFOD1
MicroRNA	mmu-miR-338-3p		MirDB	0.0004067	1	0.002094	0.02006	5	289	STYX,ZBTB10,OGFOD1,TCTN1,SLC27A4
MicroRNA	hsa-miR-922:Functional MTI (Weak)	Functional MTI (Weak)	miRTarbase	0.0004098	1	0.002105	0.02017	4	161	SP1,CPEB4,ZBTB10,MED23
MicroRNA	hsa-miR-662:mirSVR_lowEffct	hsa-miR-662:mirSVR_nonconserved_lowEffect-0.1-0.5	MicroRNA.org	0.0004099	1	0.002105	0.02017	6	446	TRAF3,CPSF6,WBP2NL,ADARB1,CDK3,DCAF7
MicroRNA	mmu-miR-1971		MirDB	0.0004099	1	0.002105	0.02017	6	446	SP1,DSCAM,POM121C,RIT2,PTPRA,VCL
MicroRNA	hsa-miR-499a-3p:Functional MTI (Weak)	Functional MTI (Weak)	miRTarbase	0.00041	1	0.002105	0.02017	3	67	POM121C,STYX,GLO1
MicroRNA	hsa-miR-1273d:mirSVR_lowEffct	hsa-miR-1273d:mirSVR_nonconserved_lowEffect-0.1-0.5	MicroRNA.org	0.0004114	1	0.002111	0.02023	11	1512	KDM3A,TRIM35,NFATC2IP,DNAJA4,CSPG5,CPEB4,UBXN7,ZBTB10,CADPS2,TCTN1,VCL
MicroRNA	hsa-miR-198:mirSVR_highEffct	hsa-miR-198:mirSVR_nonconserved_highEffect-0.5	MicroRNA.org	0.0004118	1	0.002112	0.02023	8	825	PM20D1,ZNF362,ADARB1,INA,RHEBL1,STAU2,ENTPD6,VCL
MicroRNA	hsa-miR-5187-5p		MirDB	0.0004132	1	0.002115	0.02026	5	290	FAM86B1,CPSF6,NBPF1,SLC25A12,ZBTB10
MicroRNA	hsa-miR-548ah-3p:Functional MTI (Weak)	Functional MTI (Weak)	miRTarbase	0.0004132	1	0.002115	0.02026	5	290	TRIM35,ID4,HMGB1,NUDCD3,ZBTB10
MicroRNA	hsa-miR-548am-3p:Functional MTI (Weak)	Functional MTI (Weak)	miRTarbase	0.0004132	1	0.002115	0.02026	5	290	TRIM35,ID4,HMGB1,NUDCD3,ZBTB10
MicroRNA	mmu-miR-1968-5p		MirDB	0.0004148	1	0.002122	0.02033	6	447	SLC35E2B,SLC25A12,INA,PTPRN,TMUB2,ANKS1A
MicroRNA	hsa-miR-593*:mirSVR_highEffct	hsa-miR-593*:mirSVR_nonconserved_highEffect-0.5	MicroRNA.org	0.0004156	1	0.002125	0.02035	7	627	AS3MT,TARS2,ZDHHC8,FARP1,OTUD7A,FTO,S100PBP
MicroRNA	hsa-miR-4270:mirSVR_highEffct	hsa-miR-4270:mirSVR_nonconserved_highEffect-0.5	MicroRNA.org	0.0004184	1	0.002138	0.02048	8	827	SP2,PM20D1,ZNF362,YWHAB,SETD5,ENTPD6,TMUB2,ECE2
MicroRNA	mmu-miR-3965		MirDB	0.0004194	1	0.002138	0.02048	4	162	TRIP12,FARP1,CSPG5,ZBTB10
MicroRNA	hsa-miR-367-5p:Functional MTI (Weak)	Functional MTI (Weak)	miRTarbase	0.0004194	1	0.002138	0.02048	4	162	AS3MT,SLC35E2B,SLC25A12,HSD17B12
MicroRNA	hsa-miR-608		MirDB	0.0004195	1	0.002138	0.02048	7	628	PCDHGA3,GLYCTK,HAPLN4,ZNF362,ZBTB7B,KLF16,FBXL18
MicroRNA	hsa-miR-302e:Functional MTI (Weak)	Functional MTI (Weak)	miRTarbase	0.0004197	1	0.002138	0.02048	6	448	SP2,HMGB1,ZNF12,KLHL21,GLO1,AGMAT
MicroRNA	hsa-miR-548j-3p:Functional MTI (Weak)	Functional MTI (Weak)	miRTarbase	0.0004197	1	0.002138	0.02048	5	291	TRIM35,ID4,HMGB1,NUDCD3,ZBTB10
MicroRNA	hsa-miR-7151-3p		MirDB	0.0004218	1	0.002144	0.02054	8	828	CNNM2,SCAMP1,TARS2,SETD5,TYW5,UBXN7,AGMAT,OGFOD1
MicroRNA	hsa-miR-3919		MirDB	0.0004218	1	0.002144	0.02054	8	828	ZNF362,PIAS2,LUZP1,PRMT6,TAOK3,STYX,NEGR1,HSD17B12
MicroRNA	mmu-miR-186-5p		MirDB	0.0004218	1	0.002144	0.02054	8	828	ID4,PIAS2,TRIP12,EVI5,NEGR1,CPEB4,UBXN7,ACAP2
MicroRNA	hsa-miR-653-3p		MirDB	0.0004246	1	0.002151	0.0206	6	449	TRAF3,C6orf62,SCAMP1,ADARB1,NCOR1,NEGR1
MicroRNA	hsa-miR-6829-5p		MirDB	0.0004246	1	0.002151	0.0206	6	449	NUDCD3,POM121C,LUZP1,RIT2,ULK3,NCOR1
MicroRNA	hsa-miR-135b:PITA	hsa-miR-135b:PITA_TOP	PITA	0.0004246	1	0.002151	0.0206	6	449	SP1,CPSF6,ZNF362,EVI5,NEGR1,SETD5
MicroRNA	hsa-miR-451b		MirDB	0.0004246	1	0.002151	0.0206	6	449	SP2,POM121C,CADPS,CPEB4,CADPS2,ACAP2
MicroRNA	hsa-miR-520d-3p:Functional MTI	Functional MTI	miRTarbase	0.0004246	1	0.002151	0.0206	6	449	SP2,HMGB1,ZNF12,KLHL21,GLO1,AGMAT
MicroRNA	hsa-miR-135a:PITA	hsa-miR-135a:PITA_TOP	PITA	0.0004246	1	0.002151	0.0206	6	449	SP1,CPSF6,ZNF362,EVI5,NEGR1,SETD5
MicroRNA	hsa-miR-548x-3p:Functional MTI (Weak)	Functional MTI (Weak)	miRTarbase	0.0004263	1	0.002152	0.02062	5	292	TRIM35,ID4,HMGB1,NUDCD3,ZBTB10
MicroRNA	hsa-miR-548ae-3p:Functional MTI (Weak)	Functional MTI (Weak)	miRTarbase	0.0004263	1	0.002152	0.02062	5	292	TRIM35,ID4,HMGB1,NUDCD3,ZBTB10
MicroRNA	hsa-miR-409-3p:PITA	hsa-miR-409-3p:PITA_TOP	PITA	0.0004263	1	0.002152	0.02062	5	292	CPSF6,STYX,CPEB4,L3MBTL3,IP6K2
MicroRNA	hsa-miR-548aj-3p:Functional MTI (Weak)	Functional MTI (Weak)	miRTarbase	0.0004263	1	0.002152	0.02062	5	292	TRIM35,ID4,HMGB1,NUDCD3,ZBTB10
MicroRNA	hsa-miR-548aq-3p:Functional MTI (Weak)	Functional MTI (Weak)	miRTarbase	0.0004263	1	0.002152	0.02062	5	292	TRIM35,ID4,HMGB1,NUDCD3,ZBTB10
MicroRNA	hsa-miR-3127-3p:Functional MTI (Weak)	Functional MTI (Weak)	miRTarbase	0.0004293	1	0.002166	0.02075	4	163	SP1,GLO1,RHEBL1,CADPS2
MicroRNA	hsa-miR-643:mirSVR_highEffct	hsa-miR-643:mirSVR_nonconserved_highEffect-0.5	MicroRNA.org	0.000431	1	0.002173	0.02082	9	1047	RPAIN,HMGB1,YWHAZ,FREM1,PTPRA,STYX,NEGR1,STAU2,SYCP1
MicroRNA	hsa-miR-29a-3p		MirDB	0.0004319	1	0.002175	0.02084	8	831	SP1,TRAF3,PIAS2,FREM1,INA,NFATC3,ZBTB10,DCAF7
MicroRNA	hsa-miR-29c-3p		MirDB	0.0004319	1	0.002175	0.02084	8	831	SP1,TRAF3,PIAS2,FREM1,INA,NFATC3,ZBTB10,DCAF7
MicroRNA	mmu-miR-22-3p		MirDB	0.000433	1	0.002179	0.02088	5	293	KDM3A,SP1,C6orf62,YWHAZ,STYX
MicroRNA	hsa-miR-4303:mirSVR_lowEffct	hsa-miR-4303:mirSVR_nonconserved_lowEffect-0.1-0.5	MicroRNA.org	0.0004342	1	0.002184	0.02093	12	1776	SP1,C6orf62,SCAMP1,HMGB1,YWHAB,YWHAZ,LUZP1,HEY2,AGMAT,HSD17B12,PRKCD,ANKS1A
MicroRNA	hsa-miR-29b-3p		MirDB	0.0004353	1	0.002189	0.02097	8	832	SP1,TRAF3,PIAS2,FREM1,INA,NFATC3,ZBTB10,DCAF7
MicroRNA	hsa-miR-648		MirDB	0.0004393	1	0.002203	0.02111	4	164	LUZP1,NCOR1,RHEBL1,ZBTB10
MicroRNA	hsa-miR-12125		MirDB	0.0004397	1	0.002203	0.02111	5	294	PIAS2,ZKSCAN5,ZNF12,HEY2,FGFR1
MicroRNA	mmu-miR-12195-3p		MirDB	0.0004397	1	0.002203	0.02111	5	294	SP1,DSCAM,HMGB1,MED23,MAP2K1
MicroRNA	hsa-miR-6797-5p		MirDB	0.0004397	1	0.002203	0.02111	7	633	DHRS11,HAPLN4,LUZP1,OPRL1,AP1S1,FARP1,TMUB2
MicroRNA	hsa-miR-802:PITA	hsa-miR-802:PITA_TOP	PITA	0.0004398	1	0.002203	0.02111	6	452	SP1,CPSF6,ZNF362,YWHAZ,STAU2,ZBTB10
MicroRNA	hsa-miR-383:mirSVR_highEffct	hsa-miR-383:mirSVR_conserved_highEffect-0.5	MicroRNA.org	0.0004399	1	0.002203	0.02111	9	1050	TRIM35,AS3MT,HMGB1,TAOK3,NFATC2IP,TYW5,CSPG5,STAU2,ZBTB10
MicroRNA	hsa-miR-146b-5p:mirSVR_highEffct	hsa-miR-146b-5p:mirSVR_conserved_highEffect-0.5	MicroRNA.org	0.0004429	1	0.002217	0.02124	9	1051	ANKRD26,ZKSCAN5,RIT2,PTPRA,CSPG5,HEY2,AGMAT,CADPS2,S100PBP
MicroRNA	hsa-miR-520e:Functional MTI	Functional MTI	miRTarbase	0.0004449	1	0.002226	0.02132	6	453	SP2,HMGB1,ZNF12,KLHL21,GLO1,AGMAT
MicroRNA	hsa-miR-1283		MirDB	0.0004459	1	0.002229	0.02136	9	1052	CPSF6,SCAMP1,ID4,WBP2NL,UBE2R2,SLC25A12,NFATC3,CPEB4,DCAF7
MicroRNA	hsa-miR-410:mirSVR_highEffct	hsa-miR-410:mirSVR_conserved_highEffect-0.5	MicroRNA.org	0.0004474	1	0.002235	0.02141	12	1782	ANKRD26,HMGB1,TRIP12,PTPRA,KLHL21,CPEB4,STAU2,PRKCD,FGFR1,L3MBTL3,VCL,DCAF7
MicroRNA	hsa-miR-4759		MirDB	0.0004495	1	0.002243	0.02149	4	165	PTPRA,ZBTB10,OGFOD1,FTO
MicroRNA	hsa-miR-6794-5p:Functional MTI (Weak)	Functional MTI (Weak)	miRTarbase	0.0004495	1	0.002243	0.02149	4	165	SP1,AP1S1,SETD5,DCAF7
MicroRNA	hsa-miR-490-5p:mirSVR_lowEffct	hsa-miR-490-5p:mirSVR_nonconserved_lowEffect-0.1-0.5	MicroRNA.org	0.0004515	1	0.002252	0.02157	11	1529	TRIM35,HAPLN4,ZKSCAN5,YWHAZ,OGFOD1,FGFR1,C3orf18,MED23,TCTN1,IP6K2,S100PBP
MicroRNA	hsa-miR-520a-3p:Functional MTI	Functional MTI	miRTarbase	0.0004553	1	0.002265	0.0217	6	455	SP2,HMGB1,ZNF12,KLHL21,GLO1,AGMAT
MicroRNA	hsa-miR-520b:Functional MTI	Functional MTI	miRTarbase	0.0004553	1	0.002265	0.0217	6	455	SP2,HMGB1,ZNF12,KLHL21,GLO1,AGMAT
MicroRNA	hsa-miR-7162-5p		MirDB	0.0004553	1	0.002265	0.0217	6	455	SP1,ID4,PIAS2,PIAS4,MED23,DCAF7
MicroRNA	hsa-miR-520c-3p:Functional MTI	Functional MTI	miRTarbase	0.0004553	1	0.002265	0.0217	6	455	SP2,HMGB1,ZNF12,KLHL21,GLO1,AGMAT
MicroRNA	hsa-miR-3185:Functional MTI (Weak)	Functional MTI (Weak)	miRTarbase	0.0004598	1	0.00228	0.02184	4	166	ZNF12,NEGR1,GLO1,DCAF7
MicroRNA	hsa-miR-1274b:PITA	hsa-miR-1274b:PITA_TOP	PITA	0.0004598	1	0.00228	0.02184	4	166	CNNM2,YWHAZ,ACAP2,L3MBTL3
MicroRNA	hsa-miR-1275		MirDB	0.0004599	1	0.00228	0.02184	8	839	RPAIN,PCDHGA3,ZBTB7B,TSKU,EXOG,FTO,TRMT61A,ZNF646
MicroRNA	hsa-miR-892b:mirSVR_highEffct	hsa-miR-892b:mirSVR_nonconserved_highEffect-0.5	MicroRNA.org	0.0004599	1	0.00228	0.02184	8	839	DSCAM,RPAIN,PCDHGA3,YWHAZ,ZNF12,NCOR1,L3MBTL3,ZNF662
MicroRNA	mmu-miR-7039-3p		MirDB	0.0004604	1	0.00228	0.02184	5	297	GLYCTK,BID,STYX,UBXN7,ZNF646
MicroRNA	mmu-miR-142b		MirDB	0.0004606	1	0.00228	0.02184	6	456	CPSF6,PIAS2,EVI5,UBE2R2,ZBTB10,L3MBTL3
MicroRNA	hsa-miR-516a-3p		MirDB	0.0004606	1	0.00228	0.02184	6	456	SP1,ID4,PIAS2,PIAS4,MED23,DCAF7
MicroRNA	hsa-miR-516b-3p		MirDB	0.0004606	1	0.00228	0.02184	6	456	SP1,ID4,PIAS2,PIAS4,MED23,DCAF7
MicroRNA	hsa-miR-449b*:mirSVR_lowEffct	hsa-miR-449b*:mirSVR_nonconserved_lowEffect-0.1-0.5	MicroRNA.org	0.0004632	1	0.002292	0.02195	12	1789	RPAIN,GLYCTK,PLCD4,POM121C,ADARB1,ZKSCAN5,ENTPD6,KCNK3,AGMAT,EXOG,FTO,TMUB2
MicroRNA	hsa-miR-526b-3p:Functional MTI (Weak)	Functional MTI (Weak)	miRTarbase	0.000465	1	0.002299	0.02203	7	639	SP2,HMGB1,YWHAZ,TSKU,ZNF12,GLO1,AGMAT
MicroRNA	hsa-miR-582-5p:TargetScan	hsa-miR-582-5p	TargetScan	0.0004659	1	0.002299	0.02203	6	457	KDM3A,HMGB1,AP1S1,OTUD7A,ANKS1A,DCAF7
MicroRNA	hsa-miR-4786-3p		MirDB	0.0004659	1	0.002299	0.02203	6	457	ANKS6,PLCD4,YWHAZ,INA,OGFOD1,ZNF646
MicroRNA	hsa-miR-6126:Functional MTI (Weak)	Functional MTI (Weak)	miRTarbase	0.0004663	1	0.002299	0.02203	3	70	SP1,PIAS2,GLO1
MicroRNA	hsa-miR-4280:Functional MTI (Weak)	Functional MTI (Weak)	miRTarbase	0.0004663	1	0.002299	0.02203	3	70	SCAMP1,YWHAZ,HSD17B12
MicroRNA	mmu-miR-101a-5p		MirDB	0.0004675	1	0.002299	0.02203	5	298	DOC2A,EVI5,PTPRA,CADPS,L3MBTL3
MicroRNA	hsa-miR-199a-3p:PITA	hsa-miR-199a-3p:PITA_TOP	PITA	0.0004675	1	0.002299	0.02203	5	298	KDM3A,SP1,C6orf62,CPEB4,ZBTB10
MicroRNA	hsa-miR-8057		MirDB	0.0004675	1	0.002299	0.02203	5	298	SP1,YWHAZ,SETD5,UBXN7,SYCP1
MicroRNA	hsa-miR-199b-3p:PITA	hsa-miR-199b-3p:PITA_TOP	PITA	0.0004675	1	0.002299	0.02203	5	298	KDM3A,SP1,C6orf62,CPEB4,ZBTB10
MicroRNA	hsa-miR-3182:mirSVR_highEffct	hsa-miR-3182:mirSVR_nonconserved_highEffect-0.5	MicroRNA.org	0.0004676	1	0.002299	0.02203	10	1291	FAM86B1,RPAIN,WBP2NL,SLC35E2B,PIAS2,RIT2,CPEB4,ENTPD6,SYCP1,S100PBP
MicroRNA	hsa-miR-4716-3p:Functional MTI (Weak)	Functional MTI (Weak)	miRTarbase	0.0004703	1	0.002307	0.0221	4	167	SP1,AP1S1,SETD5,DCAF7
MicroRNA	hsa-miR-562:PITA	hsa-miR-562:PITA_TOP	PITA	0.0004703	1	0.002307	0.0221	4	167	SP1,UBE2R2,ZBTB10,DCAF7
MicroRNA	hsa-miR-510-3p:Functional MTI (Weak)	Functional MTI (Weak)	miRTarbase	0.0004703	1	0.002307	0.0221	4	167	SLC25A12,SETD5,CPEB4,HSD17B12
MicroRNA	hsa-miR-642:PITA	hsa-miR-642:PITA_TOP	PITA	0.0004703	1	0.002307	0.0221	4	167	LUZP1,INA,NEGR1,FARP1
MicroRNA	mmu-miR-335-5p		MirDB	0.0004746	1	0.002327	0.02229	5	299	SP1,ZDHHC8,EVI5,PTPRA,EXOG
MicroRNA	hsa-miR-1913:mirSVR_highEffct	hsa-miR-1913:mirSVR_nonconserved_highEffect-0.5	MicroRNA.org	0.0004767	1	0.002336	0.02238	6	459	ID4,PLCD4,ZBTB7B,HSD17B12,L3MBTL3,IP6K2
MicroRNA	mmu-miR-3065-5p		MirDB	0.0004782	1	0.002342	0.02243	8	844	SP1,CPSF6,FRS3,HMGB1,SLC35E2B,PIAS2,RHEBL1,SYCP1
MicroRNA	hsa-miR-28-3p:PITA	hsa-miR-28-3p:PITA_TOP	PITA	0.000481	1	0.002351	0.02252	4	168	TRAF3,CPSF6,ZBTB7B,HEY2
MicroRNA	hsa-miR-502-3p:mirSVR_lowEffct	hsa-miR-502-3p:mirSVR_nonconserved_lowEffect-0.1-0.5	MicroRNA.org	0.0004818	1	0.002351	0.02252	10	1296	SCAMP1,SLC9C2,DUSP26,SLC25A12,TYW5,GLO1,UBXN7,KCNK3,ZBTB10,FGFR1
MicroRNA	hsa-miR-4490		MirDB	0.0004819	1	0.002351	0.02252	5	300	ZNF362,PIAS2,LUZP1,BID,FGFR1
MicroRNA	hsa-miR-302d-3p:Functional MTI	Functional MTI	miRTarbase	0.0004822	1	0.002351	0.02252	6	460	SP2,HMGB1,ZNF12,KLHL21,GLO1,AGMAT
MicroRNA	mmu-miR-130b-5p		MirDB	0.0004822	1	0.002351	0.02252	6	460	SP1,TRAF3,SCAMP1,DHRS11,CPEB4,ZBTB10
MicroRNA	mmu-miR-7014-3p		MirDB	0.0004822	1	0.002351	0.02252	6	460	SP1,TRAF3,SCAMP1,DHRS11,CPEB4,ZBTB10
MicroRNA	hsa-miR-302b-3p:Functional MTI	Functional MTI	miRTarbase	0.0004822	1	0.002351	0.02252	6	460	SP2,HMGB1,ZNF12,KLHL21,GLO1,AGMAT
MicroRNA	hsa-miR-32:mirSVR_lowEffct	hsa-miR-32:mirSVR_conserved_lowEffect-0.1-0.5	MicroRNA.org	0.0004842	1	0.00236	0.0226	12	1798	CPSF6,RPAIN,SCAMP1,AS3MT,PIAS2,TRIP12,YWHAB,LUZP1,EXOSC6,ZBTB10,VCL,ANKS1A
MicroRNA	hsa-miR-549:mirSVR_highEffct	hsa-miR-549:mirSVR_nonconserved_highEffect-0.5	MicroRNA.org	0.0004857	1	0.002365	0.02266	8	846	ANKRD26,HMBS,HMGB1,NCOR1,ZBTB10,EXOG,ACAP2,TCTN1
MicroRNA	hsa-miR-6893-5p		MirDB	0.0004869	1	0.00237	0.02271	7	644	DOC2A,TRIM35,NUDCD3,FBXL18,PTPRN,KCNK3,VCL
MicroRNA	hsa-miR-372-3p:Non-Functional MTI	Non-Functional MTI	miRTarbase	0.0004877	1	0.002371	0.02272	6	461	SP2,HMGB1,ZNF12,KLHL21,GLO1,AGMAT
MicroRNA	hsa-miR-606:PITA	hsa-miR-606:PITA_TOP	PITA	0.0004892	1	0.002371	0.02272	5	301	CPSF6,STYX,CPEB4,ZBTB10,ACAP2
MicroRNA	hsa-miR-6130:Functional MTI (Weak)	Functional MTI (Weak)	miRTarbase	0.0004892	1	0.002371	0.02272	5	301	SP2,ZBTB7B,YWHAZ,FGFR1,DCAF7
MicroRNA	hsa-miR-4419a:Functional MTI (Weak)	Functional MTI (Weak)	miRTarbase	0.0004892	1	0.002371	0.02272	5	301	SP2,ZBTB7B,YWHAZ,FGFR1,DCAF7
MicroRNA	mmu-miR-26a-2-3p		MirDB	0.0004892	1	0.002371	0.02272	5	301	GLYCTK,BID,STYX,UBXN7,ZNF646
MicroRNA	mmu-miR-26b-3p		MirDB	0.0004892	1	0.002371	0.02272	5	301	GLYCTK,BID,STYX,UBXN7,ZNF646
MicroRNA	mmu-miR-20a-3p		MirDB	0.0004892	1	0.002371	0.02272	5	301	TRAF3,SCAMP1,PIAS2,CPEB4,FGFR1
MicroRNA	hsa-miR-27b-5p		MirDB	0.0004919	1	0.00238	0.0228	4	169	TRIP12,STAU2,VCL,DCAF7
MicroRNA	hsa-miR-28-5p:TargetScan	hsa-miR-28-5p	TargetScan	0.0004919	1	0.00238	0.0228	4	169	AS3MT,LCMT2,LUZP1,DNAJA4
MicroRNA	hsa-miR-708-5p:TargetScan	hsa-miR-708-5p	TargetScan	0.0004919	1	0.00238	0.0228	4	169	AS3MT,LCMT2,LUZP1,DNAJA4
MicroRNA	hsa-miR-4722-3p:Functional MTI (Weak)	Functional MTI (Weak)	miRTarbase	0.0004933	1	0.002383	0.02283	6	462	AS3MT,HMGB1,PIAS2,NFATC2IP,OGFOD1,EXOG
MicroRNA	hsa-miR-221-3p		MirDB	0.0004933	1	0.002383	0.02283	6	462	RIT2,PGPEP1L,INA,STYX,NFATC3,DCAF7
MicroRNA	hsa-miR-202:mirSVR_lowEffct	hsa-miR-202:mirSVR_conserved_lowEffect-0.1-0.5	MicroRNA.org	0.0004934	1	0.002383	0.02283	10	1300	KDM3A,CENPE,SCAMP1,ZDHHC8,RIT2,PRMT6,ZNF12,NEGR1,GLO1,S100PBP
MicroRNA	hsa-miR-488*:mirSVR_lowEffct	hsa-miR-488*:mirSVR_nonconserved_lowEffect-0.1-0.5	MicroRNA.org	0.0004949	1	0.002389	0.02289	11	1546	SCAMP1,L1TD1,ADARB1,CADPS,CPEB4,OTUD7A,EXOG,ACAP2,L3MBTL3,S100PBP,DCAF7
MicroRNA	mmu-miR-101b-3p		MirDB	0.0004959	1	0.00239	0.02289	7	646	SCAMP1,DHRS11,ID4,SETD5,UBXN7,HEY2,DCAF7
MicroRNA	hsa-miR-5001-5p		MirDB	0.0004959	1	0.00239	0.02289	7	646	FAM86B1,PCDHGA3,NCOR1,KLF16,FBXL18,TRMT61A,DCAF7
MicroRNA	hsa-miR-4324:mirSVR_highEffct	hsa-miR-4324:mirSVR_nonconserved_highEffect-0.5	MicroRNA.org	0.0004959	1	0.00239	0.02289	7	646	AS3MT,WBP2NL,YWHAZ,NFATC2IP,SLC27A4,S100PBP,ZNF646
MicroRNA	hsa-miR-6129:Functional MTI (Weak)	Functional MTI (Weak)	miRTarbase	0.0004966	1	0.002391	0.02291	5	302	SP2,ZBTB7B,YWHAZ,FGFR1,DCAF7
MicroRNA	hsa-miR-3680-3p		MirDB	0.0005002	1	0.002407	0.02306	9	1069	DOC2A,CPSF6,PCDHGA3,AS3MT,RHEBL1,ZBTB10,HEY2,FGFR1,VCL
MicroRNA	hsa-miR-668:mirSVR_lowEffct	hsa-miR-668:mirSVR_nonconserved_lowEffect-0.1-0.5	MicroRNA.org	0.0005022	1	0.002413	0.02312	10	1303	SP2,RPAIN,SCAMP1,TRIP12,PRMT6,PIAS4,STYX,NFATC2IP,ENTPD6,SYCP1
MicroRNA	hsa-miR-149:PITA	hsa-miR-149:PITA_TOP	PITA	0.0005029	1	0.002413	0.02312	4	170	SP1,ID4,YWHAZ,NCOR1
MicroRNA	hsa-miR-3936		MirDB	0.0005029	1	0.002413	0.02312	4	170	SP1,CNNM2,UBXN7,TMUB2
MicroRNA	ATACCTC,MIR-202:MSigDB	ATACCTC,MIR-202:MSigDB	MSigDB	0.0005029	1	0.002413	0.02312	4	170	FARP1,CPEB4,ZBTB10,IP6K2
MicroRNA	CTACTGT,MIR-199A:MSigDB	CTACTGT,MIR-199A:MSigDB	MSigDB	0.0005029	1	0.002413	0.02312	4	170	KDM3A,C6orf62,CPEB4,MAP2K1
MicroRNA	hsa-miR-20a-5p:Functional MTI	Functional MTI	miRTarbase	0.0005035	1	0.002415	0.02313	9	1070	SP2,HMGB1,YWHAZ,TSKU,ZNF12,NFATC2IP,GLO1,AGMAT,ACAP2
MicroRNA	hsa-miR-487b-5p		MirDB	0.0005041	1	0.002416	0.02314	5	303	HMBS,LUZP1,PRMT6,SETD5,ANKS1A
MicroRNA	hsa-miR-6727-3p:Functional MTI (Weak)	Functional MTI (Weak)	miRTarbase	0.0005045	1	0.002417	0.02315	6	464	AS3MT,HMGB1,PIAS2,NFATC2IP,OGFOD1,EXOG
MicroRNA	hsa-miR-485-5p:mirSVR_highEffct	hsa-miR-485-5p:mirSVR_conserved_highEffect-0.5	MicroRNA.org	0.0005086	1	0.002435	0.02333	8	852	WBP2NL,YWHAB,NCOR1,DNAJA4,OTUD7A,OGFOD1,ACAP2,TCTN1
MicroRNA	hsa-miR-6870-5p		MirDB	0.0005097	1	0.002436	0.02334	7	649	HAPLN4,ANKRD26,ZBTB7B,TAOK3,UBXN7,KCNK3,DCAF7
MicroRNA	hsa-miR-6808-5p		MirDB	0.0005097	1	0.002436	0.02334	7	649	DOC2A,TRIM35,NUDCD3,FBXL18,PTPRN,KCNK3,VCL
MicroRNA	hsa-miR-302a-3p:Functional MTI	Functional MTI	miRTarbase	0.0005103	1	0.002436	0.02334	6	465	SP2,HMGB1,ZNF12,KLHL21,GLO1,AGMAT
MicroRNA	hsa-miR-222-3p		MirDB	0.0005103	1	0.002436	0.02334	6	465	RIT2,PGPEP1L,INA,STYX,NFATC3,DCAF7
MicroRNA	hsa-miR-155:PITA	hsa-miR-155:PITA_TOP	PITA	0.0005116	1	0.002436	0.02334	5	304	SP1,YWHAZ,STYX,CPEB4,C3orf18
MicroRNA	hsa-miR-6871-3p		MirDB	0.0005116	1	0.002436	0.02334	5	304	SP1,TRAF3,PRMT6,INA,NFATC3
MicroRNA	hsa-miR-487a-5p		MirDB	0.0005116	1	0.002436	0.02334	5	304	HMBS,LUZP1,PRMT6,SETD5,ANKS1A
MicroRNA	mmu-miR-491-5p		MirDB	0.0005116	1	0.002436	0.02334	5	304	PM20D1,LUZP1,SETD5,OGFOD1,TRMT61A
MicroRNA	hsa-miR-197-3p		MirDB	0.0005116	1	0.002436	0.02334	5	304	PIAS2,ZNF12,UBE2R2,INA,UBXN7
MicroRNA	hsa-miR-4495		MirDB	0.0005137	1	0.002445	0.02342	9	1073	CPSF6,ANKRD26,ID4,PIAS2,NEGR1,GLO1,STAU2,ACAP2,ZNF662
MicroRNA	mmu-miR-193a-5p		MirDB	0.0005141	1	0.002445	0.02343	4	171	NUDCD3,LUZP1,NEGR1,ANKS1A
MicroRNA	mmu-miR-3071-5p		MirDB	0.000516	1	0.002449	0.02346	6	466	STYX,NEGR1,FARP1,UBXN7,EXOSC6,ACAP2
MicroRNA	hsa-miR-548au-3p		MirDB	0.000516	1	0.002449	0.02346	6	466	PIAS2,NCOR1,CADPS,STAU2,SLC27A4,ANKS1A
MicroRNA	hsa-miR-6890-3p:Functional MTI (Weak)	Functional MTI (Weak)	miRTarbase	0.000516	1	0.002449	0.02346	6	466	HMGB1,TARS2,ZDHHC8,OGFOD1,FGFR1,DCAF7
MicroRNA	mmu-miR-6971-5p		MirDB	0.000516	1	0.002449	0.02346	6	466	SP1,SP2,POM121C,AP1S1,CPEB4,ANKS1A
MicroRNA	hsa-miR-93-5p		MirDB	0.0005171	1	0.002452	0.02349	9	1074	ZNF362,ADARB1,LUZP1,TAOK3,STYX,NFATC2IP,TYW5,GLO1,L3MBTL3
MicroRNA	mmu-miR-7683-3p		MirDB	0.000519	1	0.002456	0.02352	7	651	SP1,FRS3,PLCD4,LUZP1,UBE2R2,C3orf18,DCAF7
MicroRNA	hsa-miR-892a		MirDB	0.0005193	1	0.002456	0.02352	5	305	SCAMP1,YWHAZ,TAOK3,SLC25A12,VCL
MicroRNA	hsa-miR-6742-3p:Functional MTI (Weak)	Functional MTI (Weak)	miRTarbase	0.0005193	1	0.002456	0.02352	5	305	AS3MT,PIAS2,AGMAT,OGFOD1,ACAP2
MicroRNA	hsa-miR-6133:Functional MTI (Weak)	Functional MTI (Weak)	miRTarbase	0.0005193	1	0.002456	0.02352	5	305	SP2,ZBTB7B,YWHAZ,FGFR1,DCAF7
MicroRNA	hsa-miR-6127:Functional MTI (Weak)	Functional MTI (Weak)	miRTarbase	0.0005193	1	0.002456	0.02352	5	305	SP2,ZBTB7B,YWHAZ,FGFR1,DCAF7
MicroRNA	hsa-miR-367*:mirSVR_highEffct	hsa-miR-367*:mirSVR_nonconserved_highEffect-0.5	MicroRNA.org	0.0005205	1	0.00246	0.02356	8	855	ID4,HMBS,WBP2NL,TARS2,LCMT2,SETD5,TTC12,L3MBTL3
MicroRNA	hsa-miR-548l		MirDB	0.0005244	1	0.002476	0.02372	8	856	SP1,ANKRD26,TRIP12,STYX,NEGR1,CPEB4,ZBTB10,HEY2
MicroRNA	hsa-miR-20b*:mirSVR_highEffct	hsa-miR-20b*:mirSVR_nonconserved_highEffect-0.5	MicroRNA.org	0.0005244	1	0.002476	0.02372	8	856	ANKRD26,HMGB1,LCMT2,STYX,TTC12,SYCP1,ZBTB10,AGMAT
MicroRNA	hsa-miR-875-5p:TargetScan	hsa-miR-875-5p	TargetScan	0.0005274	1	0.002488	0.02383	3	73	C6orf62,NEGR1,FTO
MicroRNA	mmu-miR-7211-5p		MirDB	0.0005277	1	0.002488	0.02384	6	468	DSCAM,KLF16,TYW5,KLHL21,CPEB4,ACAP2
MicroRNA	hsa-miR-20b-5p		MirDB	0.000531	1	0.002502	0.02397	9	1078	ZNF362,ADARB1,LUZP1,TAOK3,STYX,NFATC2IP,TYW5,GLO1,L3MBTL3
MicroRNA	hsa-miR-939:mirSVR_lowEffct	hsa-miR-939:mirSVR_nonconserved_lowEffect-0.1-0.5	MicroRNA.org	0.0005332	1	0.002511	0.02405	11	1560	RPAIN,PCDHGA3,DHRS11,WBP2NL,ZBTB7B,ATP13A2,NFATC3,UBXN7,ENTPD6,PRKCD,FTO
MicroRNA	mmu-miR-3065-3p		MirDB	0.0005336	1	0.002512	0.02406	6	469	TRIP12,FREM1,LUZP1,NFATC3,ZBTB10,SLC27A4
MicroRNA	hsa-miR-92b:mirSVR_highEffct	hsa-miR-92b:mirSVR_conserved_highEffect-0.5	MicroRNA.org	0.0005447	1	0.002563	0.02455	8	861	TRAF3,C6orf62,YWHAZ,EVI5,NFATC2IP,SETD5,FARP1,CPEB4
MicroRNA	mmu-let-7j		MirDB	0.0005456	1	0.002564	0.02456	6	471	KDM3A,NCOR1,FARP1,CPEB4,ZBTB10,IP6K2
MicroRNA	hsa-miR-4779		MirDB	0.0005456	1	0.002564	0.02456	6	471	CNNM2,HAPLN4,SLC35E2B,ZBTB7B,NCOR1,ENTPD6
MicroRNA	hsa-miR-17-5p		MirDB	0.0005488	1	0.002571	0.02463	9	1083	ZNF362,ADARB1,LUZP1,TAOK3,STYX,NFATC2IP,TYW5,GLO1,L3MBTL3
MicroRNA	hsa-miR-890:mirSVR_highEffct	hsa-miR-890:mirSVR_nonconserved_highEffect-0.5	MicroRNA.org	0.0005488	1	0.002571	0.02463	9	1083	ANKS6,L1TD1,HMGB1,LUZP1,PTPRA,SETD5,DNAJA4,EXOG,MAP2K1
MicroRNA	hsa-miR-30e-3p:Functional MTI	Functional MTI	miRTarbase	0.0005488	1	0.002571	0.02463	4	174	YWHAZ,NBPF1,GLO1,HSD17B12
MicroRNA	GCAAAAA,MIR-129:MSigDB	GCAAAAA,MIR-129:MSigDB	MSigDB	0.0005488	1	0.002571	0.02463	4	174	HMGB1,UBE2R2,TAOK3,ZBTB10
MicroRNA	hsa-miR-3177-5p:Functional MTI (Weak)	Functional MTI (Weak)	miRTarbase	0.0005488	1	0.002571	0.02463	3	74	SCAMP1,HMGB1,SLC25A12
MicroRNA	mmu-miR-6948-5p		MirDB	0.0005507	1	0.002577	0.02469	5	309	DSCAM,YWHAB,NFATC2IP,MED23,CADPS2
MicroRNA	hsa-miR-512-3p:Functional MTI (Weak)	Functional MTI (Weak)	miRTarbase	0.0005507	1	0.002577	0.02469	5	309	SP2,HMGB1,ZNF12,NFATC2IP,AGMAT
MicroRNA	hsa-miR-4272:mirSVR_highEffct	hsa-miR-4272:mirSVR_nonconserved_highEffect-0.5	MicroRNA.org	0.0005549	1	0.002595	0.02486	10	1320	CENPE,POM121C,ADARB1,LCMT2,NEGR1,CPEB4,STAU2,HSD17B12,MAP2K1,L3MBTL3
MicroRNA	hsa-miR-548f-5p		MirDB	0.000556	1	0.002597	0.02488	9	1085	CNNM2,CPSF6,AS3MT,TAOK3,NFATC3,CADPS,STAU2,L3MBTL3,S100PBP
MicroRNA	hsa-miR-567:mirSVR_highEffct	hsa-miR-567:mirSVR_nonconserved_highEffect-0.5	MicroRNA.org	0.000556	1	0.002597	0.02488	9	1085	FRS3,LCMT2,DUSP26,NFATC2IP,FARP1,STAU2,HSD17B12,TMUB2,ECE2
MicroRNA	hsa-miR-875-3p:mirSVR_highEffct	hsa-miR-875-3p:mirSVR_nonconserved_highEffect-0.5	MicroRNA.org	0.0005573	1	0.002602	0.02493	12	1827	C6orf62,RPAIN,TRIP12,ZKSCAN5,PRMT6,TAOK3,NFATC2IP,CPEB4,OGFOD1,HSD17B12,VCL,IP6K2
MicroRNA	mmu-miR-7027-5p		MirDB	0.0005577	1	0.002602	0.02493	7	659	SP1,FRS3,PLCD4,LUZP1,UBE2R2,C3orf18,DCAF7
MicroRNA	hsa-miR-615-3p:mirSVR_lowEffct	hsa-miR-615-3p:mirSVR_conserved_lowEffect-0.1-0.5	MicroRNA.org	0.0005588	1	0.002606	0.02497	5	310	GLYCTK,ZNF362,ADARB1,HSD17B12,DCAF7
MicroRNA	hsa-miR-144-5p		MirDB	0.0005607	1	0.002612	0.02502	4	175	PIAS2,YWHAB,NBPF1,PTPRA
MicroRNA	hsa-miR-1298-5p		MirDB	0.0005607	1	0.002612	0.02502	4	175	SP1,CPEB4,ZBTB10,L3MBTL3
MicroRNA	mmu-miR-3103-5p		MirDB	0.000564	1	0.002626	0.02515	6	474	PM20D1,NUDCD3,TAOK3,PTPRN,KCNK3,FGFR1
MicroRNA	hsa-miR-4500:Functional MTI (Weak)	Functional MTI (Weak)	miRTarbase	0.000567	1	0.002635	0.02524	5	311	YWHAZ,OPRL1,AP1S1,GLO1,VCL
MicroRNA	mmu-miR-6945-3p		MirDB	0.000567	1	0.002635	0.02524	5	311	YWHAB,ZKSCAN5,LUZP1,FBXL18,VCL
MicroRNA	hsa-miR-4458:Functional MTI (Weak)	Functional MTI (Weak)	miRTarbase	0.000567	1	0.002635	0.02524	5	311	YWHAZ,OPRL1,AP1S1,GLO1,VCL
MicroRNA	hsa-miR-6829-5p:Functional MTI (Weak)	Functional MTI (Weak)	miRTarbase	0.0005708	1	0.002651	0.0254	3	75	POM121C,PIAS4,FBXL18
MicroRNA	mmu-miR-3081-5p		MirDB	0.0005728	1	0.002659	0.02547	4	176	SCAMP1,YWHAB,NFATC2IP,HEY2
MicroRNA	hsa-miR-3119		MirDB	0.0005742	1	0.002664	0.02552	8	868	FAM86B1,SCAMP1,HMGB1,ZNF362,NFATC3,NEGR1,STAU2,ACAP2
MicroRNA	hsa-miR-106a-5p		MirDB	0.0005745	1	0.002664	0.02552	9	1090	ZNF362,ADARB1,LUZP1,TAOK3,STYX,NFATC2IP,TYW5,GLO1,L3MBTL3
MicroRNA	mmu-miR-7235-5p		MirDB	0.0005765	1	0.002672	0.0256	6	476	PM20D1,NUDCD3,TAOK3,PTPRN,KCNK3,FGFR1
MicroRNA	hsa-miR-27a:PITA	hsa-miR-27a:PITA_TOP	PITA	0.0005779	1	0.002674	0.02562	7	663	KDM3A,SP1,POM121C,YWHAB,SETD5,CPEB4,ANKS1A
MicroRNA	hsa-miR-27b:PITA	hsa-miR-27b:PITA_TOP	PITA	0.0005779	1	0.002674	0.02562	7	663	KDM3A,SP1,POM121C,YWHAB,SETD5,CPEB4,ANKS1A
MicroRNA	hsa-miR-520b:mirSVR_highEffct	hsa-miR-520b:mirSVR_conserved_highEffect-0.5	MicroRNA.org	0.000578	1	0.002674	0.02562	10	1327	ZNF362,ZDHHC8,YWHAZ,BID,PRMT6,GLO1,SYCP1,C3orf18,TMUB2,ZNF662
MicroRNA	hsa-miR-4665-5p		MirDB	0.0005829	1	0.002688	0.02575	6	477	RPAIN,PCDHGA3,TSKU,EXOG,FTO,TRMT61A
MicroRNA	hsa-miR-211:mirSVR_highEffct	hsa-miR-211:mirSVR_conserved_highEffect-0.5	MicroRNA.org	0.0005829	1	0.002688	0.02575	11	1577	FAM86B1,HMGB1,ZNF362,TRIP12,AP1S1,FARP1,TTC12,STAU2,FGFR1,TCTN1,S100PBP
MicroRNA	hsa-miR-1272:mirSVR_highEffct	hsa-miR-1272:mirSVR_nonconserved_highEffect-0.5	MicroRNA.org	0.0005829	1	0.002688	0.02575	11	1577	FAM86B1,AS3MT,TAOK3,INA,STYX,NEGR1,SETD5,GLO1,TCTN1,S100PBP,ANKS1A
MicroRNA	hsa-miR-519b-3p:PITA	hsa-miR-519b-3p:PITA_TOP	PITA	0.0005831	1	0.002688	0.02575	7	664	TAOK3,SLC25A12,STYX,SETD5,CPEB4,HEY2,L3MBTL3
MicroRNA	hsa-miR-519c-3p:PITA	hsa-miR-519c-3p:PITA_TOP	PITA	0.0005831	1	0.002688	0.02575	7	664	TAOK3,SLC25A12,STYX,SETD5,CPEB4,HEY2,L3MBTL3
MicroRNA	hsa-miR-519a:PITA	hsa-miR-519a:PITA_TOP	PITA	0.0005831	1	0.002688	0.02575	7	664	TAOK3,SLC25A12,STYX,SETD5,CPEB4,HEY2,L3MBTL3
MicroRNA	hsa-miR-1914-3p		MirDB	0.0005851	1	0.002693	0.0258	4	177	RPAIN,ZBTB7B,ULK3,DCAF7
MicroRNA	mmu-miR-5119		MirDB	0.0005851	1	0.002693	0.0258	4	177	FREM1,UBXN7,EXOSC6,CADPS2
MicroRNA	mmu-miR-3097-3p		MirDB	0.0005851	1	0.002693	0.0258	4	177	TRIM35,HMGB1,PRMT6,SETD5
MicroRNA	hsa-miR-1286:mirSVR_lowEffct	hsa-miR-1286:mirSVR_nonconserved_lowEffect-0.1-0.5	MicroRNA.org	0.000586	1	0.002695	0.02581	11	1578	CNNM2,DSCAM,PM20D1,ADARB1,KLHL21,FARP1,KCNK3,FGFR1,C3orf18,VCL,CDK3
MicroRNA	hsa-miR-127-5p:mirSVR_lowEffct	hsa-miR-127-5p:mirSVR_nonconserved_lowEffect-0.1-0.5	MicroRNA.org	0.0005874	1	0.002695	0.02581	12	1838	C6orf62,DHRS11,GLYCTK,TARS2,ZKSCAN5,RIT2,CDK5RAP3,STYX,NFATC3,MED23,S100PBP,ZNF662
MicroRNA	hsa-miR-148a:mirSVR_lowEffct	hsa-miR-148a:mirSVR_conserved_lowEffect-0.1-0.5	MicroRNA.org	0.0005874	1	0.002695	0.02581	12	1838	CPSF6,ANKRD26,ADARB1,BID,ULK3,UBE2R2,TAOK3,PTPRA,TYW5,CPEB4,HEY2,FTO
MicroRNA	hsa-miR-548ar-3p		MirDB	0.000588	1	0.002695	0.02581	10	1330	DSCAM,SCAMP1,PIAS2,TRIP12,YWHAZ,EVI5,ZNF12,STYX,NFATC3,FTO
MicroRNA	mmu-miR-686		MirDB	0.0005892	1	0.002695	0.02581	6	478	CPSF6,ATP13A2,TAOK3,NFATC3,NEGR1,CSPG5
MicroRNA	hsa-let-7g-5p:TargetScan	hsa-let-7g-5p	TargetScan	0.0005917	1	0.002695	0.02581	8	872	KDM3A,CNNM2,PIAS4,NCOR1,AP1S1,FARP1,CPEB4,DNAH10OS
MicroRNA	hsa-let-7c-5p:TargetScan	hsa-let-7c-5p	TargetScan	0.0005917	1	0.002695	0.02581	8	872	KDM3A,CNNM2,PIAS4,NCOR1,AP1S1,FARP1,CPEB4,DNAH10OS
MicroRNA	hsa-let-7b-5p:TargetScan	hsa-let-7b-5p	TargetScan	0.0005917	1	0.002695	0.02581	8	872	KDM3A,CNNM2,PIAS4,NCOR1,AP1S1,FARP1,CPEB4,DNAH10OS
MicroRNA	hsa-miR-98-5p:TargetScan	hsa-miR-98-5p	TargetScan	0.0005917	1	0.002695	0.02581	8	872	KDM3A,CNNM2,PIAS4,NCOR1,AP1S1,FARP1,CPEB4,DNAH10OS
MicroRNA	hsa-miR-200b-3p:TargetScan	hsa-miR-200b-3p	TargetScan	0.0005917	1	0.002695	0.02581	8	872	CNNM2,C6orf62,SCAMP1,EVI5,NEGR1,FARP1,S100PBP,DCAF7
MicroRNA	hsa-let-7e-5p:TargetScan	hsa-let-7e-5p	TargetScan	0.0005917	1	0.002695	0.02581	8	872	KDM3A,CNNM2,PIAS4,NCOR1,AP1S1,FARP1,CPEB4,DNAH10OS
MicroRNA	hsa-let-7a-5p:TargetScan	hsa-let-7a-5p	TargetScan	0.0005917	1	0.002695	0.02581	8	872	KDM3A,CNNM2,PIAS4,NCOR1,AP1S1,FARP1,CPEB4,DNAH10OS
MicroRNA	hsa-let-7i-5p:TargetScan	hsa-let-7i-5p	TargetScan	0.0005917	1	0.002695	0.02581	8	872	KDM3A,CNNM2,PIAS4,NCOR1,AP1S1,FARP1,CPEB4,DNAH10OS
MicroRNA	hsa-let-7d-5p:TargetScan	hsa-let-7d-5p	TargetScan	0.0005917	1	0.002695	0.02581	8	872	KDM3A,CNNM2,PIAS4,NCOR1,AP1S1,FARP1,CPEB4,DNAH10OS
MicroRNA	hsa-miR-200c-3p:TargetScan	hsa-miR-200c-3p	TargetScan	0.0005917	1	0.002695	0.02581	8	872	CNNM2,C6orf62,SCAMP1,EVI5,NEGR1,FARP1,S100PBP,DCAF7
MicroRNA	hsa-miR-429:TargetScan	hsa-miR-429	TargetScan	0.0005917	1	0.002695	0.02581	8	872	CNNM2,C6orf62,SCAMP1,EVI5,NEGR1,FARP1,S100PBP,DCAF7
MicroRNA	hsa-let-7f-5p:TargetScan	hsa-let-7f-5p	TargetScan	0.0005917	1	0.002695	0.02581	8	872	KDM3A,CNNM2,PIAS4,NCOR1,AP1S1,FARP1,CPEB4,DNAH10OS
MicroRNA	hsa-miR-6791-3p		MirDB	0.000592	1	0.002695	0.02581	5	314	ANKS6,ZNF362,LUZP1,FBXL18,CSPG5
MicroRNA	hsa-miR-6832-3p:Functional MTI (Weak)	Functional MTI (Weak)	miRTarbase	0.000592	1	0.002695	0.02581	5	314	SP1,ZNF362,BID,CADPS2,DCAF7
MicroRNA	hsa-miR-652:mirSVR_lowEffct	hsa-miR-652:mirSVR_nonconserved_lowEffect-0.1-0.5	MicroRNA.org	0.000592	1	0.002695	0.02581	5	314	HMBS,ZNF362,TTC12,ACAP2,L3MBTL3
MicroRNA	hsa-miR-320a:PITA	hsa-miR-320a:PITA_TOP	PITA	0.0005957	1	0.002705	0.02591	6	479	SP1,YWHAZ,NEGR1,ZBTB10,ACAP2,ANKS1A
MicroRNA	hsa-miR-320d:PITA	hsa-miR-320d:PITA_TOP	PITA	0.0005957	1	0.002705	0.02591	6	479	SP1,YWHAZ,NEGR1,ZBTB10,ACAP2,ANKS1A
MicroRNA	hsa-miR-320b:PITA	hsa-miR-320b:PITA_TOP	PITA	0.0005957	1	0.002705	0.02591	6	479	SP1,YWHAZ,NEGR1,ZBTB10,ACAP2,ANKS1A
MicroRNA	hsa-miR-320c:PITA	hsa-miR-320c:PITA_TOP	PITA	0.0005957	1	0.002705	0.02591	6	479	SP1,YWHAZ,NEGR1,ZBTB10,ACAP2,ANKS1A
MicroRNA	CACTGTG,MIR-128A:MSigDB	CACTGTG,MIR-128A:MSigDB	MSigDB	0.0006006	1	0.002724	0.0261	5	315	SP1,SP2,YWHAB,EVI5,DCAF7
MicroRNA	CACTGTG,MIR-128B:MSigDB	CACTGTG,MIR-128B:MSigDB	MSigDB	0.0006006	1	0.002724	0.0261	5	315	SP1,SP2,YWHAB,EVI5,DCAF7
MicroRNA	mmu-miR-7231-3p		MirDB	0.0006022	1	0.002729	0.02614	6	480	CPSF6,ATP13A2,TAOK3,NFATC3,NEGR1,CSPG5
MicroRNA	hsa-miR-32:PITA	hsa-miR-32:PITA_TOP	PITA	0.0006022	1	0.002729	0.02614	6	480	TRAF3,C6orf62,LUZP1,EVI5,SETD5,CPEB4
MicroRNA	hsa-miR-618:mirSVR_lowEffct	hsa-miR-618:mirSVR_nonconserved_lowEffect-0.1-0.5	MicroRNA.org	0.0006045	1	0.002738	0.02623	11	1584	C6orf62,CENPE,CPSF6,SCAMP1,PRMT6,EVI5,DUSP26,UBXN7,MED23,ECE2,ZNF662
Interaction	int:RBPJ	RBPJ interactions		4.135e-07	0.002745	0.002745	0.02574	11	249	SP1,HMGB1,ZBTB7B,PIAS4,NCOR1,UBE2R2,NFATC3,ZBTB10,HEY2,MED23,L3MBTL3
MicroRNA	hsa-miR-10398-5p		MirDB	0.0006092	1	0.002756	0.0264	5	316	TRAF3,UBE2R2,ENTPD6,KCNK3,MAP2K1
MicroRNA	hsa-miR-6829-3p		MirDB	0.0006092	1	0.002756	0.0264	5	316	ANKS6,ZNF362,LUZP1,FBXL18,CSPG5
MicroRNA	hsa-miR-3173:mirSVR_highEffct	hsa-miR-3173:mirSVR_nonconserved_highEffect-0.5	MicroRNA.org	0.0006129	1	0.002771	0.02655	9	1100	YWHAB,LCMT2,YWHAZ,ZNF12,INA,OTUD7A,EXOG,TCTN1,DCAF7
Pubmed	34795231	Identification of proximal SUMO-dependent interactors using SUMO-ID.	Pubmed	7.155e-07	0.01094	0.002774	0.02833	11	444	KDM3A,SP2,PIAS2,YWHAZ,LUZP1,PIAS4,NCOR1,GLO1,STAU2,MED23,L3MBTL3
Pubmed	10644344	Hepatitis C virus core protein interacts with 14-3-3 protein and activates the kinase Raf-1.	Pubmed	9.245e-07	0.01414	0.002774	0.02833	3	6	YWHAB,YWHAZ,MAP2K1
Pubmed	23704280	A SUMOylation-dependent pathway regulates SIRT1 transcription and lung cancer metastasis.	Pubmed	9.245e-07	0.01414	0.002774	0.02833	3	6	SP1,PIAS2,PIAS4
Pubmed	29395067	High-Density Proximity Mapping Reveals the Subcellular Organization of mRNA-Associated Granules and Bodies.	Pubmed	1.088e-06	0.01664	0.002774	0.02833	21	1729	CPSF6,ANKRD26,ZNF362,NUDCD3,TARS2,POM121C,TRIP12,YWHAB,YWHAZ,LUZP1,NCOR1,CDK5RAP3,SETD5,FARP1,CPEB4,STAU2,EXOSC6,ZBTB10,PRKCD,MAP2K1,DCAF7
MicroRNA	hsa-miR-203a-3p.1:TargetScan	hsa-miR-203a-3p.1	TargetScan	0.0006147	1	0.002777	0.02661	7	670	CNNM2,ID4,PTPRN,NEGR1,CPEB4,OTUD7A,S100PBP
MicroRNA	hsa-miR-4667-3p		MirDB	0.0006154	1	0.002779	0.02662	6	482	CNNM2,TARS2,ADARB1,NBPF1,C3orf18,MAP2K1
MicroRNA	hsa-miR-1201:PITA	hsa-miR-1201:PITA_TOP	PITA	0.0006164	1	0.00278	0.02664	3	77	SP1,TRIP12,DCAF7
MicroRNA	hsa-miR-4761-5p:Functional MTI (Weak)	Functional MTI (Weak)	miRTarbase	0.0006164	1	0.00278	0.02664	3	77	AS3MT,FREM1,KLHL21
MicroRNA	hsa-miR-488:mirSVR_highEffct	hsa-miR-488:mirSVR_conserved_highEffect-0.5	MicroRNA.org	0.0006228	1	0.002808	0.0269	10	1340	HMGB1,WBP2NL,SLC9C2,UBE2R2,INA,CADPS,TYW5,UBXN7,CADPS2,VCL
MicroRNA	hsa-miR-217:PITA	hsa-miR-217:PITA_TOP	PITA	0.0006267	1	0.002823	0.02704	5	318	C6orf62,SCAMP1,YWHAB,ZNF12,CADPS2
MicroRNA	hsa-miR-18b:mirSVR_lowEffct	hsa-miR-18b:mirSVR_conserved_lowEffect-0.1-0.5	MicroRNA.org	0.0006268	1	0.002823	0.02704	11	1591	CPSF6,ID4,HMGB1,PLCD4,POM121C,OPRL1,NFATC3,DNAJA4,MED23,DCAF7,ZNF662
MicroRNA	hsa-miR-1275:mirSVR_highEffct	hsa-miR-1275:mirSVR_nonconserved_highEffect-0.5	MicroRNA.org	0.0006278	1	0.002826	0.02707	8	880	RPAIN,PCDHGA3,YWHAB,TSKU,INA,SETD5,DNAJA4,EXOG
MicroRNA	hsa-miR-12124		MirDB	0.0006324	1	0.002845	0.02725	8	881	TRIM35,AS3MT,YWHAZ,EVI5,CADPS,KLHL21,ZBTB10,VCL
MicroRNA	hsa-miR-498:Functional MTI	Functional MTI	miRTarbase	0.0006356	1	0.002855	0.02735	5	319	AS3MT,TARS2,PIAS2,NFATC2IP,UBXN7
MicroRNA	hsa-miR-6791-3p:Functional MTI (Weak)	Functional MTI (Weak)	miRTarbase	0.0006356	1	0.002855	0.02735	5	319	TRIM35,HMGB1,PIAS2,UBXN7,OGFOD1
MicroRNA	hsa-miR-6829-3p:Functional MTI (Weak)	Functional MTI (Weak)	miRTarbase	0.0006356	1	0.002855	0.02735	5	319	TRIM35,HMGB1,PIAS2,UBXN7,OGFOD1
MicroRNA	hsa-miR-6756-3p:Functional MTI (Weak)	Functional MTI (Weak)	miRTarbase	0.0006361	1	0.002855	0.02735	4	181	SP1,GLO1,RHEBL1,CADPS2
MicroRNA	mmu-let-7g-3p		MirDB	0.0006365	1	0.002855	0.02735	7	674	RPAIN,ZNF362,TRIP12,YWHAB,SLC25A12,ENTPD6,TCTN1
MicroRNA	mmu-miR-7092-5p		MirDB	0.0006371	1	0.002855	0.02735	8	882	SP1,SP2,POM121C,PTPRA,NEGR1,CADPS,FARP1,UBXN7
MicroRNA	hsa-miR-4652-3p		MirDB	0.0006371	1	0.002855	0.02735	8	882	CNNM2,C6orf62,PCDHGA3,ZNF362,LCMT2,TAOK3,NFATC2IP,ANKS1A
MicroRNA	hsa-miR-363:PITA	hsa-miR-363:PITA_TOP	PITA	0.0006424	1	0.002877	0.02756	6	486	TRAF3,C6orf62,LUZP1,EVI5,SETD5,CPEB4
MicroRNA	mmu-miR-6985-5p		MirDB	0.0006446	1	0.002885	0.02764	5	320	HMBS,ADARB1,YWHAZ,UBXN7,PRKCD
MicroRNA	mmu-miR-12187-3p		MirDB	0.0006493	1	0.002894	0.02772	6	487	CNNM2,GLYCTK,AS3MT,PIAS2,CPEB4,ZBTB10
MicroRNA	hsa-miR-133b:TargetScan	hsa-miR-133b	TargetScan	0.0006493	1	0.002894	0.02772	6	487	CNNM2,ID4,LUZP1,PRMT6,FARP1,FGFR1
MicroRNA	hsa-miR-133a-3p.2:TargetScan	hsa-miR-133a-3p.2	TargetScan	0.0006493	1	0.002894	0.02772	6	487	CNNM2,ID4,LUZP1,PRMT6,FARP1,FGFR1
MicroRNA	hsa-miR-92b:PITA	hsa-miR-92b:PITA_TOP	PITA	0.0006493	1	0.002894	0.02772	6	487	TRAF3,C6orf62,LUZP1,EVI5,SETD5,CPEB4
MicroRNA	hsa-miR-92a:PITA	hsa-miR-92a:PITA_TOP	PITA	0.0006493	1	0.002894	0.02772	6	487	TRAF3,C6orf62,LUZP1,EVI5,SETD5,CPEB4
MicroRNA	hsa-miR-367:PITA	hsa-miR-367:PITA_TOP	PITA	0.0006493	1	0.002894	0.02772	6	487	TRAF3,C6orf62,LUZP1,EVI5,SETD5,CPEB4
MicroRNA	hsa-miR-25:PITA	hsa-miR-25:PITA_TOP	PITA	0.0006493	1	0.002894	0.02772	6	487	TRAF3,C6orf62,LUZP1,EVI5,SETD5,CPEB4
MicroRNA	hsa-miR-3914		MirDB	0.0006493	1	0.002894	0.02772	4	182	FAM86B1,SP1,OTUD7A,DCAF7
MicroRNA	hsa-miR-759:mirSVR_highEffct	hsa-miR-759:mirSVR_nonconserved_highEffect-0.5	MicroRNA.org	0.0006513	1	0.002901	0.02779	8	885	KDM3A,TRAF3,HMGB1,YWHAB,PGPEP1L,INA,CADPS,ZBTB10
MicroRNA	hsa-miR-664:PITA	hsa-miR-664:PITA_TOP	PITA	0.0006532	1	0.002905	0.02783	7	677	CNNM2,YWHAZ,NEGR1,CADPS,CPEB4,STAU2,ACAP2
MicroRNA	hsa-miR-4478		MirDB	0.0006532	1	0.002905	0.02783	7	677	FAM86B1,DSCAM,NBPF1,EVI5,NCOR1,AGMAT,DCAF7
MicroRNA	hsa-miR-3929		MirDB	0.0006537	1	0.002905	0.02783	5	321	FAM86B1,DSCAM,NBPF1,EVI5,NCOR1
MicroRNA	hsa-miR-3622b-3p		MirDB	0.0006537	1	0.002905	0.02783	5	321	C6orf62,CPSF6,YWHAZ,SETD5,IP6K2
MicroRNA	hsa-miR-26b*:mirSVR_highEffct	hsa-miR-26b*:mirSVR_nonconserved_highEffect-0.5	MicroRNA.org	0.0006555	1	0.002908	0.02786	10	1349	FAM86B1,RPAIN,STYX,NFATC3,FARP1,GLO1,SYCP1,TCTN1,ECE2,ANKS1A
MicroRNA	hsa-miR-199a-3p:mirSVR_lowEffct	hsa-miR-199a-3p:mirSVR_nonconserved_lowEffect-0.1-0.5	MicroRNA.org	0.0006555	1	0.002908	0.02786	10	1349	SP1,ATP13A2,ADARB1,PRMT6,EVI5,NCOR1,UBE2R2,TTC12,CADPS2,TCTN1
MicroRNA	hsa-miR-199b-3p:mirSVR_lowEffct	hsa-miR-199b-3p:mirSVR_nonconserved_lowEffect-0.1-0.5	MicroRNA.org	0.0006555	1	0.002908	0.02786	10	1349	SP1,ATP13A2,ADARB1,PRMT6,EVI5,NCOR1,UBE2R2,TTC12,CADPS2,TCTN1
MicroRNA	hsa-miR-377*:mirSVR_lowEffct	hsa-miR-377*:mirSVR_nonconserved_lowEffect-0.1-0.5	MicroRNA.org	0.0006598	1	0.002926	0.02803	11	1601	SP2,POM121C,ADARB1,LUZP1,FBXL18,PTPRN,CPEB4,UBXN7,STAU2,ACAP2,TCTN1
MicroRNA	hsa-miR-548x-3p		MirDB	0.0006671	1	0.002955	0.02831	12	1865	CPSF6,HMGB1,TRIP12,YWHAZ,RIT2,EVI5,NCOR1,NFATC3,FARP1,CPEB4,ACAP2,ANKS1A
MicroRNA	hsa-miR-548aj-3p		MirDB	0.0006671	1	0.002955	0.02831	12	1865	CPSF6,HMGB1,TRIP12,YWHAZ,RIT2,EVI5,NCOR1,NFATC3,FARP1,CPEB4,ACAP2,ANKS1A
MicroRNA	hsa-miR-552-5p		MirDB	0.0006703	1	0.002966	0.02841	6	490	CPSF6,SCAMP1,SLC35E2B,EVI5,NEGR1,STAU2
MicroRNA	hsa-miR-4428		MirDB	0.0006703	1	0.002966	0.02841	6	490	C6orf62,ID4,LUZP1,UBE2R2,NFATC2IP,DCAF7
MicroRNA	mmu-miR-3062-3p		MirDB	0.0006722	1	0.00297	0.02845	5	323	ADARB1,LUZP1,KCNK3,ANKS1A,DCAF7
MicroRNA	hsa-miR-942:PITA	hsa-miR-942:PITA_TOP	PITA	0.0006722	1	0.00297	0.02845	5	323	TRAF3,C6orf62,ZNF362,CPEB4,HEY2
MicroRNA	hsa-miR-3622a-3p		MirDB	0.0006722	1	0.00297	0.02845	5	323	C6orf62,CPSF6,YWHAZ,SETD5,IP6K2
MicroRNA	hsa-miR-3128:mirSVR_lowEffct	hsa-miR-3128:mirSVR_nonconserved_lowEffect-0.1-0.5	MicroRNA.org	0.0006734	1	0.002973	0.02848	12	1867	GLYCTK,HMGB1,TARS2,ADARB1,FREM1,TAOK3,DNAJA4,KLHL21,RHEBL1,UBXN7,CADPS2,ZNF662
MicroRNA	hsa-miR-550b-2-5p		MirDB	0.0006764	1	0.00298	0.02855	4	184	ID4,PLCD4,DNAJA4,CADPS2
MicroRNA	mmu-miR-34a-3p		MirDB	0.0006764	1	0.00298	0.02855	4	184	SP1,ZNF12,SLC25A12,VCL
MicroRNA	hsa-miR-496:mirSVR_lowEffct	hsa-miR-496:mirSVR_conserved_lowEffect-0.1-0.5	MicroRNA.org	0.0006768	1	0.00298	0.02855	11	1606	KDM3A,DSCAM,CENPE,RPAIN,PCDHGA3,YWHAZ,FBXL18,CSPG5,GLO1,STAU2,AGMAT
MicroRNA	hsa-miR-4279:Functional MTI (Weak)	Functional MTI (Weak)	miRTarbase	0.0006774	1	0.00298	0.02855	6	491	AS3MT,TARS2,PIAS2,NFATC2IP,NEGR1,OGFOD1
MicroRNA	hsa-miR-19b-1-5p		MirDB	0.0006774	1	0.00298	0.02855	6	491	TRAF3,UBE2R2,NEGR1,FARP1,AGMAT,ACAP2
MicroRNA	hsa-miR-19b-2-5p		MirDB	0.0006774	1	0.00298	0.02855	6	491	TRAF3,UBE2R2,NEGR1,FARP1,AGMAT,ACAP2
MicroRNA	hsa-miR-518b:mirSVR_lowEffct	hsa-miR-518b:mirSVR_nonconserved_lowEffect-0.1-0.5	MicroRNA.org	0.0006774	1	0.00298	0.02855	6	491	KDM3A,FAM86B1,YWHAB,CPEB4,IP6K2,DCAF7
MicroRNA	hsa-miR-484:Functional MTI	Functional MTI	miRTarbase	0.0006804	1	0.00299	0.02864	8	891	ZNF362,TARS2,YWHAZ,NCOR1,FBXL18,PRKCD,EXOG,DCAF7
MicroRNA	mmu-miR-7056-5p		MirDB	0.0006816	1	0.00299	0.02864	5	324	YWHAB,ZDHHC8,NCOR1,AP1S1,NFATC3
MicroRNA	hsa-miR-6513-5p		MirDB	0.0006816	1	0.00299	0.02864	5	324	YWHAZ,LUZP1,INA,HEY2,VCL
MicroRNA	hsa-miR-622		MirDB	0.0006816	1	0.00299	0.02864	5	324	TRAF3,SCAMP1,WBP2NL,TSKU,ANKS1A
MicroRNA	mmu-miR-7221-5p		MirDB	0.0006816	1	0.00299	0.02864	5	324	SP1,SCAMP1,PTPRA,NEGR1,ZBTB10
MicroRNA	hsa-miR-935:mirSVR_highEffct	hsa-miR-935:mirSVR_nonconserved_highEffect-0.5	MicroRNA.org	0.0006853	1	0.003005	0.02878	8	892	SP2,HMGB1,CADPS,STAU2,HEY2,TCTN1,S100PBP,ZNF646
MicroRNA	hsa-miR-1228:mirSVR_lowEffct	hsa-miR-1228:mirSVR_nonconserved_lowEffect-0.1-0.5	MicroRNA.org	0.0006872	1	0.003011	0.02885	11	1609	RPAIN,SCAMP1,DHRS11,ID4,ADARB1,YWHAZ,LUZP1,UBXN7,EXOSC6,FTO,TMUB2
MicroRNA	hsa-miR-101:mirSVR_highEffct	hsa-miR-101:mirSVR_conserved_highEffect-0.5	MicroRNA.org	0.0006896	1	0.003018	0.02891	10	1358	SP2,ID4,SLC9C2,EVI5,NEGR1,SETD5,STAU2,FGFR1,EXOG,MED23
MicroRNA	hsa-miR-513c-3p:Functional MTI (Weak)	Functional MTI (Weak)	miRTarbase	0.0006902	1	0.003018	0.02891	4	185	YWHAB,YWHAZ,NEGR1,SETD5
MicroRNA	hsa-miR-2355-5p:Functional MTI (Weak)	Functional MTI (Weak)	miRTarbase	0.0006902	1	0.003018	0.02891	4	185	SP1,POM121C,LUZP1,DCAF7
MicroRNA	hsa-miR-548p:PITA	hsa-miR-548p:PITA_TOP	PITA	0.0006903	1	0.003018	0.02891	8	893	SP1,HMGB1,YWHAZ,EVI5,UBE2R2,CADPS,CPEB4,ZNF646
MicroRNA	hsa-miR-93:mirSVR_highEffct	hsa-miR-93:mirSVR_conserved_highEffect-0.5	MicroRNA.org	0.0006907	1	0.003019	0.02892	11	1610	WBP2NL,ZNF362,ZDHHC8,YWHAZ,TAOK3,STYX,GLO1,FGFR1,L3MBTL3,TMUB2,TCTN1
MicroRNA	hsa-miR-4732-3p		MirDB	0.0007007	1	0.003057	0.02929	5	326	ZDHHC8,ZKSCAN5,FREM1,DUSP26,CPEB4
MicroRNA	hsa-miR-212-5p:TargetScan	hsa-miR-212-5p	TargetScan	0.0007007	1	0.003057	0.02929	5	326	PLCD4,LUZP1,BID,OTUD7A,FTO
MicroRNA	mmu-miR-700-5p		MirDB	0.0007007	1	0.003057	0.02929	5	326	CPSF6,ZNF362,ZDHHC8,NEGR1,ZBTB10
MicroRNA	hsa-miR-335:PITA	hsa-miR-335:PITA_TOP	PITA	0.0007042	1	0.003071	0.02942	4	186	SP1,ZDHHC8,EVI5,CPEB4
MicroRNA	hsa-miR-520d-3p:mirSVR_highEffct	hsa-miR-520d-3p:mirSVR_conserved_highEffect-0.5	MicroRNA.org	0.0007052	1	0.003073	0.02944	10	1362	WBP2NL,ZNF362,ZDHHC8,YWHAZ,BID,PRMT6,GLO1,SYCP1,C3orf18,TMUB2
MicroRNA	mmu-miR-7000-5p		MirDB	0.0007104	1	0.003093	0.02963	5	327	ADARB1,LUZP1,KCNK3,ANKS1A,DCAF7
MicroRNA	hsa-miR-558		MirDB	0.0007104	1	0.003093	0.02963	5	327	ID4,TRIP12,FTO,TMUB2,ANKS1A
MicroRNA	hsa-miR-378c:mirSVR_lowEffct	hsa-miR-378c:mirSVR_nonconserved_lowEffect-0.1-0.5	MicroRNA.org	0.0007119	1	0.003098	0.02968	12	1879	SP1,ANKS6,GLYCTK,YWHAZ,LUZP1,UBE2R2,PTPRA,ENTPD6,OTUD7A,CADPS2,TCTN1,VCL
MicroRNA	hsa-miR-19a-5p		MirDB	0.000714	1	0.003103	0.02973	6	496	TRAF3,UBE2R2,NEGR1,FARP1,AGMAT,ACAP2
MicroRNA	mmu-miR-449c-5p		MirDB	0.000714	1	0.003103	0.02973	6	496	KCNK3,ZBTB10,MAP2K1,VCL,SLC27A4,DCAF7
MicroRNA	hsa-miR-4700-3p:Functional MTI (Weak)	Functional MTI (Weak)	miRTarbase	0.0007145	1	0.003104	0.02974	3	81	TRIM35,SCAMP1,VCL
MicroRNA	hsa-miR-513a-3p:Functional MTI	Functional MTI	miRTarbase	0.0007184	1	0.00312	0.02988	4	187	YWHAB,YWHAZ,NEGR1,SETD5
MicroRNA	hsa-miR-4316:mirSVR_lowEffct	hsa-miR-4316:mirSVR_nonconserved_lowEffect-0.1-0.5	MicroRNA.org	0.0007211	1	0.003127	0.02996	10	1366	TRIM35,FRS3,HMBS,WBP2NL,LUZP1,TSKU,UBE2R2,AP1S1,HSD17B12,EXOG
MicroRNA	mmu-miR-34c-5p		MirDB	0.0007214	1	0.003127	0.02996	6	497	KCNK3,ZBTB10,MAP2K1,VCL,SLC27A4,DCAF7
MicroRNA	hsa-miR-490-3p:mirSVR_highEffct	hsa-miR-490-3p:mirSVR_conserved_highEffect-0.5	MicroRNA.org	0.0007214	1	0.003127	0.02996	6	497	ZKSCAN5,OTUD7A,HSD17B12,PRKCD,CADPS2,ZNF662
MicroRNA	hsa-miR-1185:mirSVR_lowEffct	hsa-miR-1185:mirSVR_nonconserved_lowEffect-0.1-0.5	MicroRNA.org	0.0007274	1	0.003152	0.03019	9	1127	SP2,RPAIN,HMGB1,STYX,NFATC2IP,NEGR1,FARP1,STAU2,TCTN1
MicroRNA	mmu-miR-6965-5p		MirDB	0.000729	1	0.003155	0.03023	6	498	PM20D1,NUDCD3,TAOK3,PTPRN,KCNK3,FGFR1
MicroRNA	hsa-miR-939:mirSVR_highEffct	hsa-miR-939:mirSVR_nonconserved_highEffect-0.5	MicroRNA.org	0.000729	1	0.003155	0.03023	6	498	PLCD4,SETD5,C3orf18,IP6K2,ZNF646,DCAF7
MicroRNA	hsa-miR-500:mirSVR_lowEffct	hsa-miR-500:mirSVR_nonconserved_lowEffect-0.1-0.5	MicroRNA.org	0.0007319	1	0.003164	0.03031	12	1885	CPSF6,SCAMP1,SLC35E2B,LUZP1,ZNF12,SLC25A12,INA,CADPS2,MAP2K1,ACAP2,L3MBTL3,S100PBP
MicroRNA	hsa-miR-4251		MirDB	0.0007319	1	0.003164	0.03031	9	1128	SP1,PIAS2,LUZP1,NBPF1,PTPRA,NFATC3,HSD17B12,TMUB2,ZNF646
MicroRNA	hsa-miR-6738-5p		MirDB	0.0007329	1	0.003164	0.03031	4	188	RPAIN,ZBTB7B,ULK3,DCAF7
MicroRNA	hsa-miR-3606-3p:Functional MTI (Weak)	Functional MTI (Weak)	miRTarbase	0.0007329	1	0.003164	0.03031	4	188	YWHAB,YWHAZ,NEGR1,SETD5
MicroRNA	hsa-miR-6881-5p		MirDB	0.0007329	1	0.003164	0.03031	4	188	SP1,ADARB1,INA,S100PBP
MicroRNA	hsa-miR-486-3p:mirSVR_highEffct	hsa-miR-486-3p:mirSVR_nonconserved_highEffect-0.5	MicroRNA.org	0.0007362	1	0.003174	0.03041	7	691	ADARB1,TSKU,INA,PTPRN,CORO6,ECE2,ZNF646
MicroRNA	mmu-miR-449b		MirDB	0.0007366	1	0.003174	0.03041	6	499	KCNK3,ZBTB10,MAP2K1,VCL,SLC27A4,DCAF7
MicroRNA	mmu-miR-34b-5p		MirDB	0.0007366	1	0.003174	0.03041	6	499	KCNK3,ZBTB10,MAP2K1,VCL,SLC27A4,DCAF7
MicroRNA	hsa-miR-575:mirSVR_lowEffct	hsa-miR-575:mirSVR_nonconserved_lowEffect-0.1-0.5	MicroRNA.org	0.0007373	1	0.003174	0.03041	10	1370	FAM86B1,GLYCTK,ATP13A2,BID,EVI5,NEGR1,TYW5,EXOSC6,MAP2K1,DCAF7
MicroRNA	hsa-miR-192*:mirSVR_lowEffct	hsa-miR-192*:mirSVR_nonconserved_lowEffect-0.1-0.5	MicroRNA.org	0.0007373	1	0.003174	0.03041	10	1370	TRIM35,PLCD4,ZKSCAN5,OPRL1,EVI5,TAOK3,UBXN7,KCNK3,MED23,ACAP2
MicroRNA	mmu-miR-1258-5p		MirDB	0.00074	1	0.003184	0.0305	5	330	TRAF3,SLC35E2B,C1QTNF4,ACAP2,TMUB2
MicroRNA	hsa-miR-4323:Functional MTI (Weak)	Functional MTI (Weak)	miRTarbase	0.0007405	1	0.003185	0.03051	3	82	CPSF6,YWHAZ,ZNF662
MicroRNA	hsa-miR-1255b:mirSVR_lowEffct	hsa-miR-1255b:mirSVR_nonconserved_lowEffect-0.1-0.5	MicroRNA.org	0.0007412	1	0.003185	0.03051	11	1624	KDM3A,FAM86B1,HMGB1,ZNF362,YWHAB,BID,KLF16,STYX,STAU2,ZBTB10,ZNF662
MicroRNA	hsa-miR-625*:mirSVR_lowEffct	hsa-miR-625*:mirSVR_nonconserved_lowEffect-0.1-0.5	MicroRNA.org	0.0007414	1	0.003185	0.03051	10	1371	CPSF6,ANKRD26,HMGB1,ZNF12,PTPRA,INA,FARP1,SYCP1,ZBTB10,ZNF662
MicroRNA	hsa-miR-654-3p:mirSVR_highEffct	hsa-miR-654-3p:mirSVR_nonconserved_highEffect-0.5	MicroRNA.org	0.0007417	1	0.003185	0.03051	8	903	FAM86B1,CNNM2,EVI5,CPEB4,HEY2,PRKCD,FGFR1,CADPS2
MicroRNA	hsa-miR-1185:mirSVR_highEffct	hsa-miR-1185:mirSVR_nonconserved_highEffect-0.5	MicroRNA.org	0.0007424	1	0.003186	0.03052	7	692	GLYCTK,ZNF12,CPEB4,HEY2,HSD17B12,MED23,ACAP2
MicroRNA	hsa-miR-6747-3p:Functional MTI (Weak)	Functional MTI (Weak)	miRTarbase	0.0007442	1	0.003191	0.03057	6	500	SP1,AS3MT,HMGB1,PIAS2,NFATC2IP,OGFOD1
MicroRNA	hsa-miR-1976:Functional MTI (Weak)	Functional MTI (Weak)	miRTarbase	0.0007442	1	0.003191	0.03057	6	500	AS3MT,HMGB1,TARS2,PIAS2,NFATC2IP,OGFOD1
MicroRNA	hsa-miR-182:mirSVR_highEffct	hsa-miR-182:mirSVR_conserved_highEffect-0.5	MicroRNA.org	0.0007449	1	0.003192	0.03058	11	1625	DSCAM,ANKRD26,AS3MT,EVI5,UBE2R2,STYX,CADPS,SYCP1,CADPS2,L3MBTL3,S100PBP
MicroRNA	hsa-miR-4524a-5p:Functional MTI (Weak)	Functional MTI (Weak)	miRTarbase	0.0007475	1	0.003198	0.03063	4	189	CNNM2,TRIM35,SLC25A12,FBXL18
MicroRNA	mmu-miR-7230-3p		MirDB	0.0007475	1	0.003198	0.03063	4	189	SP2,AS3MT,YWHAZ,ENTPD6
MicroRNA	hsa-miR-4524b-5p:Functional MTI (Weak)	Functional MTI (Weak)	miRTarbase	0.0007475	1	0.003198	0.03063	4	189	CNNM2,TRIM35,SLC25A12,FBXL18
MicroRNA	hsa-miR-224*:mirSVR_highEffct	hsa-miR-224*:mirSVR_nonconserved_highEffect-0.5	MicroRNA.org	0.0007487	1	0.003201	0.03067	11	1626	C6orf62,WBP2NL,SLC9C2,STYX,CSPG5,UBXN7,HEY2,MED23,MAP2K1,ACAP2,TCTN1
MicroRNA	hsa-miR-522:PITA	hsa-miR-522:PITA_TOP	PITA	0.000752	1	0.003212	0.03077	6	501	WBP2NL,YWHAZ,STYX,CSPG5,MAP2K1,ACAP2
MicroRNA	hsa-miR-3609		MirDB	0.0007524	1	0.003212	0.03077	8	905	PIAS2,ADARB1,YWHAB,TAOK3,SETD5,DNAJA4,TYW5,L3MBTL3
MicroRNA	hsa-miR-3170:mirSVR_lowEffct	hsa-miR-3170:mirSVR_nonconserved_lowEffect-0.1-0.5	MicroRNA.org	0.0007524	1	0.003212	0.03077	11	1627	RPAIN,SCAMP1,HMGB1,YWHAZ,DUSP26,DNAJA4,FARP1,ZBTB10,OGFOD1,FTO,ZNF662
MicroRNA	mmu-miR-6921-5p		MirDB	0.0007603	1	0.003244	0.03108	5	332	DSCAM,NUDCD3,TAOK3,KLHL21,FGFR1
MicroRNA	mmu-miR-6989-3p		MirDB	0.0007623	1	0.003248	0.03111	4	190	OPRL1,NCOR1,DNAJA4,EXOG
MicroRNA	hsa-miR-219-2-3p:PITA	hsa-miR-219-2-3p:PITA_TOP	PITA	0.0007623	1	0.003248	0.03111	4	190	DSCAM,CPSF6,YWHAB,PRMT6
MicroRNA	mmu-miR-12189-3p		MirDB	0.0007623	1	0.003248	0.03111	4	190	CPSF6,ZNF362,UBE2R2,DCAF7
MicroRNA	hsa-miR-4437:Functional MTI	Functional MTI	miRTarbase	0.0007671	1	0.003261	0.03124	3	83	ID4,NEGR1,SETD5
MicroRNA	hsa-miR-133b:Functional MTI	Functional MTI	miRTarbase	0.0007671	1	0.003261	0.03124	3	83	SP1,PIAS2,FGFR1
MicroRNA	hsa-miR-6895-5p:Functional MTI (Weak)	Functional MTI (Weak)	miRTarbase	0.0007671	1	0.003261	0.03124	3	83	LUZP1,PRMT6,DCAF7
MicroRNA	hsa-miR-937-5p:Functional MTI (Weak)	Functional MTI (Weak)	miRTarbase	0.0007671	1	0.003261	0.03124	3	83	SLC35E2B,ZBTB7B,LUZP1
MicroRNA	hsa-miR-628-5p:mirSVR_lowEffct	hsa-miR-628-5p:mirSVR_nonconserved_lowEffect-0.1-0.5	MicroRNA.org	0.0007676	1	0.003261	0.03124	11	1631	FREM1,LUZP1,STYX,DNAJA4,KLHL21,TTC12,UBXN7,STAU2,ENTPD6,FTO,TMUB2
MicroRNA	hsa-miR-3149:mirSVR_highEffct	hsa-miR-3149:mirSVR_nonconserved_highEffect-0.5	MicroRNA.org	0.0007692	1	0.003267	0.03129	9	1136	RPAIN,PIAS2,TRIP12,YWHAZ,HSD17B12,MED23,TMUB2,TCTN1,IP6K2
MicroRNA	hsa-let-7i-5p:Functional MTI	Functional MTI	miRTarbase	0.0007706	1	0.003269	0.03132	5	333	YWHAZ,OPRL1,AP1S1,GLO1,VCL
MicroRNA	mmu-miR-7052-3p		MirDB	0.0007706	1	0.003269	0.03132	5	333	UBE2R2,NFATC3,SETD5,DNAJA4,CPEB4
MicroRNA	hsa-miR-631:mirSVR_lowEffct	hsa-miR-631:mirSVR_nonconserved_lowEffect-0.1-0.5	MicroRNA.org	0.000774	1	0.003282	0.03144	9	1137	FAM86B1,RPAIN,PCDHGA3,HAPLN4,YWHAZ,LUZP1,BID,STAU2,TMUB2
MicroRNA	hsa-miR-1233:mirSVR_lowEffct	hsa-miR-1233:mirSVR_nonconserved_lowEffect-0.1-0.5	MicroRNA.org	0.0007748	1	0.003284	0.03146	10	1379	PCDHGA3,DHRS11,AS3MT,SLC35E2B,ADARB1,KLHL21,UBXN7,L3MBTL3,TCTN1,S100PBP
MicroRNA	hsa-miR-4305:mirSVR_highEffct	hsa-miR-4305:mirSVR_nonconserved_highEffect-0.5	MicroRNA.org	0.0007755	1	0.003285	0.03147	6	504	TRAF3,RPAIN,WBP2NL,ATP13A2,FREM1,TTC12
MicroRNA	hsa-miR-3189-5p		MirDB	0.0007773	1	0.003291	0.03153	4	191	CPSF6,YWHAZ,ULK3,ANKS1A
MicroRNA	hsa-miR-376a:mirSVR_highEffct	hsa-miR-376a:mirSVR_conserved_highEffect-0.5	MicroRNA.org	0.0007788	1	0.003295	0.03157	9	1138	WBP2NL,ADARB1,INA,SETD5,TYW5,EXOG,CADPS2,MAP2K1,DCAF7
MicroRNA	hsa-miR-4263		MirDB	0.0007806	1	0.003301	0.03162	7	698	LCMT2,EVI5,PTPRA,SLC25A12,STAU2,ZBTB10,ANKS1A
MicroRNA	mmu-miR-423-5p		MirDB	0.000781	1	0.003301	0.03162	5	334	DSCAM,NUDCD3,TAOK3,KLHL21,FGFR1
MicroRNA	hsa-miR-4325		MirDB	0.0007835	1	0.003309	0.0317	6	505	TRAF3,DSCAM,YWHAZ,LUZP1,PIAS4,SETD5
MicroRNA	hsa-miR-936:mirSVR_highEffct	hsa-miR-936:mirSVR_nonconserved_highEffect-0.5	MicroRNA.org	0.0007836	1	0.003309	0.0317	9	1139	SP1,DSCAM,YWHAB,ZKSCAN5,EVI5,ZNF12,TAOK3,CPEB4,HEY2
MicroRNA	hsa-miR-20a-5p		MirDB	0.0007884	1	0.003327	0.03188	9	1140	ZNF362,ADARB1,LUZP1,TAOK3,STYX,NFATC2IP,TYW5,GLO1,L3MBTL3
MicroRNA	mmu-miR-1251-3p		MirDB	0.0007915	1	0.003334	0.03194	5	335	CPSF6,HMGB1,PTPRA,CPEB4,CADPS2
MicroRNA	hsa-miR-147b:mirSVR_lowEffct	hsa-miR-147b:mirSVR_nonconserved_lowEffect-0.1-0.5	MicroRNA.org	0.0007915	1	0.003334	0.03194	5	335	PIAS4,FGFR1,FTO,TMUB2,IP6K2
MicroRNA	hsa-miR-520h:PITA	hsa-miR-520h:PITA_TOP	PITA	0.0007915	1	0.003334	0.03194	6	506	CPSF6,ZNF362,AP1S1,UBXN7,TMUB2,ANKS1A
MicroRNA	hsa-miR-520g:PITA	hsa-miR-520g:PITA_TOP	PITA	0.0007915	1	0.003334	0.03194	6	506	CPSF6,ZNF362,AP1S1,UBXN7,TMUB2,ANKS1A
MicroRNA	mmu-miR-154-3p		MirDB	0.0007926	1	0.003336	0.03196	4	192	SP1,PIAS2,SLC25A12,STYX
MicroRNA	hsa-miR-4261:Functional MTI (Weak)	Functional MTI (Weak)	miRTarbase	0.0007942	1	0.00334	0.03199	3	84	POM121C,GLO1,DCAF7
MicroRNA	hsa-miR-4319:Functional MTI (Weak)	Functional MTI (Weak)	miRTarbase	0.0007942	1	0.00334	0.03199	3	84	OPRL1,FBXL18,NEGR1
MicroRNA	hsa-miR-548ah-5p		MirDB	0.0007962	1	0.003346	0.03206	8	913	PIAS2,ADARB1,YWHAB,TAOK3,SETD5,DNAJA4,TYW5,L3MBTL3
MicroRNA	hsa-miR-302c-3p:Functional MTI	Functional MTI	miRTarbase	0.0007996	1	0.003359	0.03218	6	507	SP2,HMGB1,ZNF12,KLHL21,GLO1,AGMAT
MicroRNA	hsa-miR-101*:mirSVR_highEffct	hsa-miR-101*:mirSVR_nonconserved_highEffect-0.5	MicroRNA.org	0.0008018	1	0.003366	0.03225	8	914	CPSF6,WBP2NL,TAOK3,INA,GLO1,HSD17B12,ACAP2,L3MBTL3
MicroRNA	hsa-miR-497*:mirSVR_highEffct	hsa-miR-497*:mirSVR_nonconserved_highEffect-0.5	MicroRNA.org	0.0008051	1	0.003379	0.03237	10	1386	HMGB1,ADARB1,YWHAB,YWHAZ,RIT2,NCOR1,UBE2R2,HEY2,L3MBTL3,IP6K2
MicroRNA	hsa-miR-555:mirSVR_lowEffct	hsa-miR-555:mirSVR_nonconserved_lowEffect-0.1-0.5	MicroRNA.org	0.000813	1	0.003408	0.03265	9	1145	SP1,C6orf62,YWHAB,TSKU,UBE2R2,INA,STYX,CORO6,FTO
MicroRNA	hsa-miR-106b-5p		MirDB	0.000813	1	0.003408	0.03265	9	1145	ZNF362,ADARB1,LUZP1,TAOK3,STYX,NFATC2IP,TYW5,GLO1,L3MBTL3
MicroRNA	mmu-miR-7212-3p		MirDB	0.0008137	1	0.003409	0.03265	7	703	CPSF6,HMGB1,YWHAB,EVI5,NFATC2IP,UBXN7,VCL
MicroRNA	hsa-miR-1245:mirSVR_lowEffct	hsa-miR-1245:mirSVR_nonconserved_lowEffect-0.1-0.5	MicroRNA.org	0.000814	1	0.003409	0.03265	10	1388	SP1,CNNM2,ADARB1,NCOR1,UBE2R2,STYX,GLO1,STAU2,FGFR1,ACAP2
MicroRNA	hsa-miR-4261		MirDB	0.000818	1	0.003424	0.0328	9	1146	PIAS2,ADARB1,LUZP1,NCOR1,NFATC3,NEGR1,STAU2,CADPS2,DCAF7
MicroRNA	hsa-miR-487a:mirSVR_lowEffct	hsa-miR-487a:mirSVR_nonconserved_lowEffect-0.1-0.5	MicroRNA.org	0.0008187	1	0.003425	0.03281	11	1644	SP1,DSCAM,RPAIN,SCAMP1,SLC9C2,CADPS,GLO1,UBXN7,STAU2,MAP2K1,IP6K2
MicroRNA	hsa-miR-16-2-3p:Functional MTI	Functional MTI	miRTarbase	0.000822	1	0.003431	0.03287	3	85	BID,NFATC2IP,AGMAT
MicroRNA	hsa-miR-7159-5p:Functional MTI (Weak)	Functional MTI (Weak)	miRTarbase	0.000822	1	0.003431	0.03287	3	85	SP1,ID4,NEGR1
MicroRNA	hsa-miR-515-5p:mirSVR_highEffct	hsa-miR-515-5p:mirSVR_nonconserved_highEffect-0.5	MicroRNA.org	0.0008227	1	0.003431	0.03287	11	1645	FAM86B1,CNNM2,SCAMP1,TARS2,NCOR1,TAOK3,SYCP1,ZBTB10,CADPS2,ACAP2,IP6K2
MicroRNA	hsa-miR-148a:mirSVR_highEffct	hsa-miR-148a:mirSVR_conserved_highEffect-0.5	MicroRNA.org	0.000823	1	0.003431	0.03287	9	1147	C6orf62,YWHAB,STYX,PTPRN,MAP2K1,ACAP2,TCTN1,S100PBP,DCAF7
MicroRNA	mmu-miR-7223-5p		MirDB	0.0008236	1	0.003431	0.03287	5	338	DSCAM,KLHL21,CPEB4,UBXN7,CADPS2
MicroRNA	hsa-miR-9851-5p		MirDB	0.0008236	1	0.003431	0.03287	5	338	FREM1,SETD5,DNAJA4,UBXN7,HSD17B12
MicroRNA	hsa-miR-216b:PITA	hsa-miR-216b:PITA_TOP	PITA	0.0008236	1	0.003431	0.03287	5	338	SP1,C6orf62,CPSF6,YWHAB,ANKS1A
MicroRNA	mmu-miR-3101-3p		MirDB	0.0008236	1	0.003431	0.03287	5	338	DSCAM,KLHL21,CPEB4,UBXN7,CADPS2
MicroRNA	hsa-miR-3679-3p		MirDB	0.0008243	1	0.003433	0.03288	6	510	TRAF3,CPSF6,PM20D1,FREM1,AGMAT,MED23
MicroRNA	hsa-miR-5189-5p		MirDB	0.0008327	1	0.003464	0.03318	6	511	TRAF3,ID4,NUDCD3,SLC25A12,MED23,ZNF662
MicroRNA	hsa-miR-561-3p		MirDB	0.0008331	1	0.003464	0.03318	9	1149	SCAMP1,PIAS2,NCOR1,UBE2R2,CSPG5,CPEB4,ZBTB10,ACAP2,ZNF662
MicroRNA	hsa-miR-4492		MirDB	0.0008331	1	0.003464	0.03318	9	1149	FAM86B1,PCDHGA3,POM121C,ZDHHC8,NCOR1,KLF16,FBXL18,TRMT61A,DCAF7
MicroRNA	hsa-miR-3922-3p		MirDB	0.0008345	1	0.003465	0.03319	5	339	LUZP1,UBE2R2,NFATC3,HSD17B12,TRMT61A
MicroRNA	hsa-miR-124-5p		MirDB	0.0008345	1	0.003465	0.03319	5	339	TRAF3,SCAMP1,YWHAB,VCL,ANKS1A
MicroRNA	hsa-miR-487b-3p:Functional MTI	Functional MTI	miRTarbase	0.0008351	1	0.003465	0.03319	2	20	EVI5,CPEB4
MicroRNA	hsa-miR-6770-3p:Functional MTI (Weak)	Functional MTI (Weak)	miRTarbase	0.0008351	1	0.003465	0.03319	2	20	ZBTB7B,PIAS4
MicroRNA	hsa-miR-4318:mirSVR_lowEffct	hsa-miR-4318:mirSVR_nonconserved_lowEffect-0.1-0.5	MicroRNA.org	0.000839	1	0.003478	0.03332	11	1649	SP1,DSCAM,GLYCTK,HMGB1,PLCD4,YWHAB,ULK3,TAOK3,SETD5,KLHL21,TCTN1
MicroRNA	mmu-miR-7687-3p		MirDB	0.0008396	1	0.003478	0.03332	4	195	DSCAM,ID4,LUZP1,DCAF7
MicroRNA	hsa-miR-1253:Functional MTI (Weak)	Functional MTI (Weak)	miRTarbase	0.0008396	1	0.003478	0.03332	4	195	LUZP1,ZNF12,SETD5,DCAF7
MicroRNA	mmu-miR-144-3p		MirDB	0.0008409	1	0.003482	0.03336	7	707	KDM3A,CPSF6,SCAMP1,SETD5,UBXN7,STAU2,HEY2
MicroRNA	mmu-miR-6388		MirDB	0.0008455	1	0.003499	0.03352	5	340	TRIP12,YWHAB,ZDHHC8,ENTPD6,OTUD7A
MicroRNA	hsa-miR-620:mirSVR_lowEffct	hsa-miR-620:mirSVR_nonconserved_lowEffect-0.1-0.5	MicroRNA.org	0.0008473	1	0.003505	0.03358	11	1651	PLCD4,SLC35E2B,POM121C,ADARB1,YWHAB,UBE2R2,SLC25A12,OGFOD1,MED23,L3MBTL3,ZNF646
MicroRNA	hsa-miR-1254:mirSVR_highEffct	hsa-miR-1254:mirSVR_nonconserved_highEffect-0.5	MicroRNA.org	0.0008478	1	0.003505	0.03358	7	708	DSCAM,PM20D1,ZNF362,TRIP12,PTPRA,UBXN7,FGFR1
MicroRNA	GGCCAGT,MIR-193A:MSigDB	GGCCAGT,MIR-193A:MSigDB	MSigDB	0.0008504	1	0.003512	0.03365	3	86	YWHAZ,LUZP1,DCAF7
MicroRNA	GGCCAGT,MIR-193B:MSigDB	GGCCAGT,MIR-193B:MSigDB	MSigDB	0.0008504	1	0.003512	0.03365	3	86	YWHAZ,LUZP1,DCAF7
MicroRNA	hsa-miR-92b-3p:Functional MTI	Functional MTI	miRTarbase	0.0008548	1	0.003529	0.0338	7	709	KDM3A,C6orf62,EVI5,NFATC2IP,SETD5,CPEB4,AGMAT
MicroRNA	mmu-miR-298-3p		MirDB	0.0008557	1	0.00353	0.03382	4	196	SP1,CPEB4,UBXN7,OTUD7A
MicroRNA	hsa-miR-136-5p		MirDB	0.0008567	1	0.003533	0.03384	5	341	UBE2R2,CPEB4,ZBTB10,HSD17B12,DCAF7
MicroRNA	hsa-miR-6124		MirDB	0.0008588	1	0.00354	0.03391	9	1154	SP1,PIAS2,TAOK3,SLC25A12,NEGR1,CPEB4,OTUD7A,CADPS2,DCAF7
MicroRNA	mmu-miR-802-5p		MirDB	0.0008679	1	0.003575	0.03425	5	342	DSCAM,SCAMP1,SLC35E2B,YWHAB,EVI5
MicroRNA	hsa-miR-3160-3p:Functional MTI (Weak)	Functional MTI (Weak)	miRTarbase	0.000872	1	0.003585	0.03434	4	197	LUZP1,FBXL18,HSD17B12,FGFR1
MicroRNA	mmu-miR-7044-3p		MirDB	0.000872	1	0.003585	0.03434	4	197	LUZP1,NEGR1,AGMAT,ANKS1A
MicroRNA	hsa-miR-1826:PITA	hsa-miR-1826:PITA_TOP	PITA	0.000872	1	0.003585	0.03434	4	197	TAOK3,NEGR1,ZBTB10,MAP2K1
MicroRNA	TTTGCAG,MIR-518A-2:MSigDB	TTTGCAG,MIR-518A-2:MSigDB	MSigDB	0.000872	1	0.003585	0.03434	4	197	CNNM2,HMGB1,NCOR1,CPEB4
MicroRNA	hsa-miR-802:mirSVR_highEffct	hsa-miR-802:mirSVR_nonconserved_highEffect-0.5	MicroRNA.org	0.0008733	1	0.003589	0.03438	12	1924	SP2,CPSF6,ANKRD26,ZNF362,PIAS2,SLC9C2,YWHAB,YWHAZ,TSKU,STAU2,SYCP1,ZBTB10
MicroRNA	hsa-miR-5681a		MirDB	0.0008755	1	0.003596	0.03445	6	516	SP1,NFATC2IP,NEGR1,FTO,ANKS1A,DCAF7
MicroRNA	hsa-miR-940:Functional MTI (Weak)	Functional MTI (Weak)	miRTarbase	0.000876	1	0.003596	0.03445	7	712	RPAIN,GLYCTK,AS3MT,YWHAZ,TSKU,STYX,ACAP2
MicroRNA	hsa-miR-8071:Functional MTI (Weak)	Functional MTI (Weak)	miRTarbase	0.0008794	1	0.003606	0.03455	3	87	LUZP1,KLF16,KLHL21
MicroRNA	TCTGATA,MIR-361:MSigDB	TCTGATA,MIR-361:MSigDB	MSigDB	0.0008794	1	0.003606	0.03455	3	87	SP1,ZNF362,YWHAB
MicroRNA	hsa-miR-106a-5p:Functional MTI	Functional MTI	miRTarbase	0.0008831	1	0.00362	0.03468	7	713	SP2,HMGB1,YWHAZ,TSKU,ZNF12,GLO1,AGMAT
MicroRNA	hsa-miR-142-3p:PITA	hsa-miR-142-3p:PITA_TOP	PITA	0.0008885	1	0.003636	0.03484	4	198	HMGB1,INA,ZBTB10,ANKS1A
MicroRNA	hsa-miR-6774-5p		MirDB	0.0008885	1	0.003636	0.03484	4	198	PM20D1,RIT2,DUSP26,L3MBTL3
MicroRNA	hsa-miR-670-3p:Functional MTI (Weak)	Functional MTI (Weak)	miRTarbase	0.0008885	1	0.003636	0.03484	4	198	SP1,HMGB1,OTUD7A,DCAF7
MicroRNA	hsa-miR-4693-5p		MirDB	0.0008907	1	0.003644	0.03491	5	344	SCAMP1,YWHAB,LUZP1,TAOK3,ZBTB10
MicroRNA	hsa-miR-6883-5p		MirDB	0.0008958	1	0.003663	0.03509	9	1161	ZBTB7B,ADARB1,ZKSCAN5,TSKU,AP1S1,PTPRA,FBXL18,PTPRN,TMUB2
MicroRNA	hsa-miR-490-5p:mirSVR_highEffct	hsa-miR-490-5p:mirSVR_nonconserved_highEffect-0.5	MicroRNA.org	0.0008975	1	0.003666	0.03512	7	715	RPAIN,ANKRD26,HMGB1,WBP2NL,YWHAB,ZNF12,CADPS
MicroRNA	hsa-miR-943:mirSVR_highEffct	hsa-miR-943:mirSVR_nonconserved_highEffect-0.5	MicroRNA.org	0.0008975	1	0.003666	0.03512	7	715	TRAF3,RPAIN,L1TD1,LCMT2,TSKU,NEGR1,L3MBTL3
MicroRNA	hsa-miR-202-3p		MirDB	0.000902	1	0.003682	0.03527	6	519	KDM3A,FARP1,CPEB4,KCNK3,ZBTB10,IP6K2
MicroRNA	hsa-miR-4700-3p		MirDB	0.0009023	1	0.003682	0.03527	5	345	TRAF3,LCMT2,NBPF1,CADPS,TYW5
MicroRNA	hsa-miR-892c-5p		MirDB	0.0009048	1	0.00369	0.03535	7	716	CPSF6,PIAS2,EVI5,TYW5,MED23,L3MBTL3,ANKS1A
MicroRNA	hsa-miR-6504-3p		MirDB	0.0009085	1	0.0037	0.03545	8	932	SCAMP1,HMGB1,PIAS2,PTPRA,NEGR1,SETD5,STAU2,DCAF7
MicroRNA	hsa-miR-6801-3p:Functional MTI (Weak)	Functional MTI (Weak)	miRTarbase	0.0009091	1	0.0037	0.03545	3	88	OPRL1,TSKU,UBXN7
MicroRNA	hsa-miR-548ao-5p:Functional MTI (Weak)	Functional MTI (Weak)	miRTarbase	0.0009091	1	0.0037	0.03545	3	88	TAOK3,NFATC2IP,GLO1
MicroRNA	hsa-miR-6810-3p:Functional MTI (Weak)	Functional MTI (Weak)	miRTarbase	0.0009091	1	0.0037	0.03545	3	88	OPRL1,TSKU,UBXN7
MicroRNA	mmu-miR-466n-3p		MirDB	0.0009122	1	0.003711	0.03555	7	717	KDM3A,CPSF6,LUZP1,ZNF12,ZBTB10,CADPS2,DCAF7
MicroRNA	mmu-miR-7024-5p		MirDB	0.000914	1	0.003716	0.0356	5	346	TRAF3,GLYCTK,OGFOD1,ACAP2,ZNF646
MicroRNA	hsa-miR-455-5p:mirSVR_lowEffct	hsa-miR-455-5p:mirSVR_conserved_lowEffect-0.1-0.5	MicroRNA.org	0.0009214	1	0.003745	0.03587	10	1411	ATP13A2,TSKU,TYW5,CPEB4,EXOSC6,FGFR1,VCL,S100PBP,ANKS1A,ZNF662
MicroRNA	hsa-miR-376a-2-5p		MirDB	0.0009222	1	0.003746	0.03589	4	200	BID,NEGR1,CADPS2,TCTN1
MicroRNA	hsa-miR-921:mirSVR_lowEffct	hsa-miR-921:mirSVR_nonconserved_lowEffect-0.1-0.5	MicroRNA.org	0.0009263	1	0.003761	0.03603	10	1412	RPAIN,SCAMP1,GLYCTK,ID4,HMGB1,PRMT6,ENTPD6,FGFR1,EXOG,ZNF662
MicroRNA	hsa-miR-3171:mirSVR_highEffct	hsa-miR-3171:mirSVR_nonconserved_highEffect-0.5	MicroRNA.org	0.0009341	1	0.003791	0.03631	9	1168	DHRS11,PLCD4,YWHAZ,BID,PTPRA,STAU2,ENTPD6,S100PBP,ANKS1A
MicroRNA	mmu-miR-7216-5p		MirDB	0.0009377	1	0.003801	0.03642	5	348	SP1,DHRS11,TSKU,CPEB4,DCAF7
MicroRNA	hsa-miR-593-5p		MirDB	0.0009377	1	0.003801	0.03642	5	348	SP1,AS3MT,LUZP1,OTUD7A,L3MBTL3
MicroRNA	hsa-miR-1303:Functional MTI (Weak)	Functional MTI (Weak)	miRTarbase	0.0009394	1	0.003805	0.03646	4	201	L1TD1,PIAS2,DNAH10OS,ZNF662
MicroRNA	mmu-miR-27a-3p		MirDB	0.0009401	1	0.003805	0.03646	8	937	KDM3A,FRS3,POM121C,YWHAB,LCMT2,CPEB4,ZBTB10,ANKS1A
MicroRNA	mmu-miR-27b-3p		MirDB	0.0009401	1	0.003805	0.03646	8	937	KDM3A,FRS3,POM121C,YWHAB,LCMT2,CPEB4,ZBTB10,ANKS1A
MicroRNA	hsa-miR-18b*:mirSVR_lowEffct	hsa-miR-18b*:mirSVR_nonconserved_lowEffect-0.1-0.5	MicroRNA.org	0.000942	1	0.003811	0.03651	7	721	SCAMP1,YWHAZ,TSKU,EVI5,AGMAT,ECE2,DCAF7
MicroRNA	hsa-miR-3942-3p		MirDB	0.0009465	1	0.003828	0.03667	8	938	SP1,C6orf62,PCDHGA3,TRIP12,FREM1,NEGR1,ZBTB10,MED23
MicroRNA	hsa-miR-1264:mirSVR_highEffct	hsa-miR-1264:mirSVR_nonconserved_highEffect-0.5	MicroRNA.org	0.0009474	1	0.003829	0.03668	11	1674	WBP2NL,TRIP12,ADARB1,INA,TTC12,OGFOD1,HSD17B12,ACAP2,L3MBTL3,TCTN1,S100PBP
MicroRNA	mmu-miR-29b-1-5p		MirDB	0.0009497	1	0.003835	0.03674	5	349	SCAMP1,ID4,HMBS,LCMT2,STYX
MicroRNA	mmu-miR-743b-5p		MirDB	0.0009497	1	0.003835	0.03674	5	349	DSCAM,YWHAB,NFATC2IP,MED23,CADPS2
MicroRNA	hsa-miR-148b:mirSVR_highEffct	hsa-miR-148b:mirSVR_conserved_highEffect-0.5	MicroRNA.org	0.0009566	1	0.003858	0.03696	9	1172	C6orf62,ADARB1,YWHAB,PTPRA,STYX,MAP2K1,TCTN1,S100PBP,DCAF7
MicroRNA	hsa-miR-3150b-3p		MirDB	0.0009568	1	0.003858	0.03696	6	525	ANKRD26,LUZP1,UBXN7,EXOG,ANKS1A,ZNF646
MicroRNA	hsa-miR-34b-3p:Functional MTI	Functional MTI	miRTarbase	0.0009568	1	0.003858	0.03696	4	202	AS3MT,YWHAZ,STYX,MAP2K1
MicroRNA	hsa-miR-765:Functional MTI	Functional MTI	miRTarbase	0.0009619	1	0.003876	0.03713	5	350	SP2,CNNM2,YWHAZ,LUZP1,NEGR1
MicroRNA	hsa-miR-548ax:Functional MTI (Weak)	Functional MTI (Weak)	miRTarbase	0.0009702	1	0.003906	0.03742	3	90	TAOK3,NFATC2IP,GLO1
MicroRNA	GTTATAT,MIR-410:MSigDB	GTTATAT,MIR-410:MSigDB	MSigDB	0.0009702	1	0.003906	0.03742	3	90	CPSF6,HMGB1,CPEB4
MicroRNA	hsa-miR-3127:mirSVR_highEffct	hsa-miR-3127:mirSVR_nonconserved_highEffect-0.5	MicroRNA.org	0.0009725	1	0.003913	0.03749	7	725	CNNM2,TARS2,POM121C,PTPRA,HEY2,TMUB2,S100PBP
MicroRNA	hsa-miR-1183		MirDB	0.0009741	1	0.003916	0.03751	5	351	SCAMP1,NEGR1,CADPS,FARP1,CADPS2
MicroRNA	mmu-miR-5114		MirDB	0.0009741	1	0.003916	0.03751	5	351	SCAMP1,PM20D1,ADARB1,HEY2,CADPS2
MicroRNA	hsa-miR-548k:mirSVR_highEffct	hsa-miR-548k:mirSVR_nonconserved_highEffect-0.5	MicroRNA.org	0.000975	1	0.003917	0.03753	11	1680	SP2,SLC9C2,YWHAZ,KLHL21,CSPG5,CPEB4,ZBTB10,HSD17B12,CADPS2,MAP2K1,L3MBTL3
MicroRNA	hsa-miR-1290:PITA	hsa-miR-1290:PITA_TOP	PITA	0.0009865	1	0.00396	0.03793	5	352	SP2,YWHAB,YWHAZ,ZBTB10,MAP2K1
MicroRNA	hsa-miR-1304-5p		MirDB	0.0009865	1	0.00396	0.03793	5	352	PRMT6,KLF16,GLO1,CPEB4,EXOG
MicroRNA	hsa-miR-769-5p:mirSVR_lowEffct	hsa-miR-769-5p:mirSVR_nonconserved_lowEffect-0.1-0.5	MicroRNA.org	0.0009871	1	0.00396	0.03794	10	1424	ANKS6,RPAIN,HMGB1,ADARB1,ZDHHC8,NFATC2IP,TYW5,FARP1,ENTPD6,KCNK3
MicroRNA	mmu-miR-708-3p		MirDB	0.0009923	1	0.003975	0.03808	4	204	TRAF3,YWHAB,DNAJA4,UBXN7
MicroRNA	hsa-miR-7106-3p		MirDB	0.0009923	1	0.003975	0.03808	4	204	FAM86B1,UBE2R2,STYX,SETD5
MicroRNA	hsa-miR-544b:Functional MTI (Weak)	Functional MTI (Weak)	miRTarbase	0.0009923	1	0.003975	0.03808	4	204	HMGB1,OPRL1,FBXL18,DCAF7
Coexpression	M4500	DACOSTA_UV_RESPONSE_VIA_ERCC3_DN	C2:CGP: Chemical and Genetic Perturbations	7.043e-07	0.00399	0.00399	0.03679	17	856	KDM3A,CENPE,SCAMP1,TRIP12,ADARB1,EVI5,TAOK3,PTPRA,SLC25A12,NFATC3,UBXN7,STAU2,FTO,MAP2K1,ACAP2,VCL,ANKS1A
MicroRNA	mmu-miR-8119		MirDB	0.000999	1	0.004	0.03832	5	353	LUZP1,RIT2,TTC12,UBXN7,ANKS1A
MicroRNA	hsa-miR-1271-3p:Functional MTI (Weak)	Functional MTI (Weak)	miRTarbase	0.001002	1	0.004007	0.03839	3	91	KLHL21,UBXN7,DCAF7
MicroRNA	hsa-miR-550a-3-5p:Functional MTI (Weak)	Functional MTI (Weak)	miRTarbase	0.001002	1	0.004007	0.03839	3	91	KLHL21,UBXN7,DCAF7
MicroRNA	hsa-miR-4795-3p		MirDB	0.001003	1	0.004009	0.03841	10	1427	PCDHGA3,ZBTB7B,PIAS2,TAOK3,SLC25A12,NFATC3,NEGR1,SETD5,CPEB4,TCTN1
MicroRNA	hsa-miR-196a-1-3p		MirDB	0.001006	1	0.00402	0.03851	8	947	TRAF3,DSCAM,HMGB1,SLC35E2B,PIAS2,EVI5,SETD5,SYCP1
MicroRNA	hsa-miR-103-2*:mirSVR_highEffct	hsa-miR-103-2*:mirSVR_nonconserved_highEffect-0.5	MicroRNA.org	0.001008	1	0.004026	0.03857	10	1428	CNNM2,CPSF6,PLCD4,ZKSCAN5,YWHAZ,RIT2,NEGR1,SYCP1,OTUD7A,EXOG
MicroRNA	mmu-miR-370-5p		MirDB	0.00101	1	0.004032	0.03862	4	205	ADARB1,LCMT2,STAU2,DCAF7
MicroRNA	hsa-miR-6806-5p		MirDB	0.00101	1	0.004032	0.03862	4	205	HMBS,YWHAZ,PTPRN,CADPS
MicroRNA	mmu-miR-181b-1-3p		MirDB	0.001012	1	0.004033	0.03863	5	354	CPSF6,SLC35E2B,NEGR1,UBXN7,ENTPD6
MicroRNA	mmu-miR-181b-2-3p		MirDB	0.001012	1	0.004033	0.03863	5	354	CPSF6,SLC35E2B,NEGR1,UBXN7,ENTPD6
MicroRNA	hsa-miR-150*:mirSVR_highEffct	hsa-miR-150*:mirSVR_nonconserved_highEffect-0.5	MicroRNA.org	0.001013	1	0.004035	0.03865	8	948	ID4,YWHAZ,PRMT6,PTPRN,CADPS,FARP1,ENTPD6,HEY2
MicroRNA	hsa-miR-373-3p:Functional MTI	Functional MTI	miRTarbase	0.001014	1	0.004037	0.03868	6	531	SP2,HMGB1,ZNF12,KLHL21,GLO1,AGMAT
MicroRNA	hsa-miR-4666a-3p		MirDB	0.001015	1	0.004037	0.03868	9	1182	SP2,TRAF3,CPSF6,SCAMP1,ID4,TAOK3,CPEB4,UBXN7,DCAF7
MicroRNA	hsa-miR-4317:mirSVR_lowEffct	hsa-miR-4317:mirSVR_nonconserved_lowEffect-0.1-0.5	MicroRNA.org	0.001015	1	0.004037	0.03868	9	1182	SP2,SCAMP1,ZNF362,PIAS2,SLC9C2,CPEB4,FGFR1,IP6K2,ANKS1A
MicroRNA	hsa-miR-485-5p		MirDB	0.001024	1	0.004069	0.03898	6	532	WBP2NL,SLC35E2B,YWHAB,NBPF1,FTO,DCAF7
MicroRNA	hsa-miR-421:PITA	hsa-miR-421:PITA_TOP	PITA	0.001024	1	0.004069	0.03898	5	355	FRS3,ZNF362,POM121C,LUZP1,CPEB4
MicroRNA	hsa-miR-95:mirSVR_lowEffct	hsa-miR-95:mirSVR_nonconserved_lowEffect-0.1-0.5	MicroRNA.org	0.001024	1	0.004069	0.03898	5	355	WBP2NL,ADARB1,EVI5,SYCP1,MED23
MicroRNA	hsa-miR-519c-5p:mirSVR_highEffct	hsa-miR-519c-5p:mirSVR_nonconserved_highEffect-0.5	MicroRNA.org	0.001028	1	0.004071	0.039	7	732	PIAS2,PGPEP1L,INA,DNAJA4,GLO1,STAU2,IP6K2
MicroRNA	hsa-miR-522*:mirSVR_highEffct	hsa-miR-522*:mirSVR_nonconserved_highEffect-0.5	MicroRNA.org	0.001028	1	0.004071	0.039	7	732	PIAS2,PGPEP1L,INA,DNAJA4,GLO1,STAU2,IP6K2
MicroRNA	hsa-miR-519b-5p:mirSVR_highEffct	hsa-miR-519b-5p:mirSVR_nonconserved_highEffect-0.5	MicroRNA.org	0.001028	1	0.004071	0.039	7	732	PIAS2,PGPEP1L,INA,DNAJA4,GLO1,STAU2,IP6K2
MicroRNA	hsa-miR-518e*:mirSVR_highEffct	hsa-miR-518e*:mirSVR_nonconserved_highEffect-0.5	MicroRNA.org	0.001028	1	0.004071	0.039	7	732	PIAS2,PGPEP1L,INA,DNAJA4,GLO1,STAU2,IP6K2
MicroRNA	hsa-miR-523*:mirSVR_highEffct	hsa-miR-523*:mirSVR_nonconserved_highEffect-0.5	MicroRNA.org	0.001028	1	0.004071	0.039	7	732	PIAS2,PGPEP1L,INA,DNAJA4,GLO1,STAU2,IP6K2
MicroRNA	hsa-miR-519a*:mirSVR_highEffct	hsa-miR-519a*:mirSVR_nonconserved_highEffect-0.5	MicroRNA.org	0.001028	1	0.004071	0.039	7	732	PIAS2,PGPEP1L,INA,DNAJA4,GLO1,STAU2,IP6K2
MicroRNA	hsa-miR-3975		MirDB	0.001029	1	0.004071	0.039	4	206	PRMT6,STAU2,ZBTB10,EXOG
MicroRNA	hsa-miR-202-3p:Functional MTI	Functional MTI	miRTarbase	0.001029	1	0.004071	0.039	4	206	SP1,YWHAZ,OPRL1,GLO1
MicroRNA	mmu-miR-12196-5p		MirDB	0.001034	1	0.004089	0.03917	6	533	SP1,ANKS6,CPSF6,TARS2,FREM1,VCL
MicroRNA	mmu-miR-16-1-3p		MirDB	0.001037	1	0.004098	0.03926	5	356	SP1,DSCAM,UBXN7,HSD17B12,MED23
MicroRNA	hsa-miR-4293		MirDB	0.001037	1	0.004098	0.03926	5	356	ADARB1,ZBTB10,PRKCD,IP6K2,DCAF7
MicroRNA	hsa-miR-29b-1*:mirSVR_highEffct	hsa-miR-29b-1*:mirSVR_nonconserved_highEffect-0.5	MicroRNA.org	0.001042	1	0.004116	0.03943	11	1694	SP2,ANKRD26,HMBS,PLCD4,WBP2NL,YWHAZ,PRMT6,NEGR1,SETD5,KCNK3,ACAP2
MicroRNA	hsa-miR-1285-3p		MirDB	0.001044	1	0.004118	0.03945	6	534	TRAF3,ID4,NUDCD3,SLC25A12,MED23,ZNF662
MicroRNA	hsa-miR-518d-3p:mirSVR_lowEffct	hsa-miR-518d-3p:mirSVR_nonconserved_lowEffect-0.1-0.5	MicroRNA.org	0.001044	1	0.004118	0.03945	6	534	KDM3A,FAM86B1,YWHAB,CPEB4,IP6K2,DCAF7
MicroRNA	hsa-miR-6074		MirDB	0.001044	1	0.004118	0.03945	7	734	ANKRD26,TRIP12,EVI5,NEGR1,STAU2,ZBTB10,HSD17B12
MicroRNA	hsa-miR-617:mirSVR_lowEffct	hsa-miR-617:mirSVR_nonconserved_lowEffect-0.1-0.5	MicroRNA.org	0.001046	1	0.004122	0.03949	10	1435	FAM86B1,YWHAZ,SIL1,NCOR1,KLHL21,CPEB4,OTUD7A,HEY2,OGFOD1,L3MBTL3
MicroRNA	hsa-miR-8081		MirDB	0.001047	1	0.004126	0.03953	4	207	RPAIN,SCAMP1,PIAS2,TRIP12
MicroRNA	hsa-miR-129-2-3p:TargetScan	hsa-miR-129-2-3p	TargetScan	0.00105	1	0.004133	0.0396	5	357	POM121C,LUZP1,NFATC2IP,OTUD7A,FTO
MicroRNA	hsa-miR-129-1-3p:TargetScan	hsa-miR-129-1-3p	TargetScan	0.00105	1	0.004133	0.0396	5	357	POM121C,LUZP1,NFATC2IP,OTUD7A,FTO
MicroRNA	hsa-miR-4323:mirSVR_lowEffct	hsa-miR-4323:mirSVR_nonconserved_lowEffect-0.1-0.5	MicroRNA.org	0.001051	1	0.004135	0.03962	10	1436	PCDHGA3,DHRS11,PLCD4,ULK3,ENTPD6,TMUB2,TCTN1,ECE2,ANKS1A,DCAF7
MicroRNA	hsa-miR-34a-5p:Functional MTI (Weak)	Functional MTI (Weak)	miRTarbase	0.001052	1	0.004138	0.03964	7	735	TRAF3,HMGB1,ADARB1,OGFOD1,MAP2K1,VCL,ANKS1A
MicroRNA	hsa-miR-4784		MirDB	0.001054	1	0.004142	0.03968	6	535	ANKRD26,LUZP1,UBXN7,EXOG,ANKS1A,ZNF646
MicroRNA	mmu-miR-1231-5p		MirDB	0.001063	1	0.004171	0.03995	5	358	HAPLN4,ID4,NUDCD3,NCOR1,STAU2
MicroRNA	hsa-miR-212-3p:TargetScan	hsa-miR-212-3p	TargetScan	0.001063	1	0.004171	0.03995	5	358	CPSF6,NUDCD3,POM121C,NCOR1,L3MBTL3
MicroRNA	hsa-miR-5693:Functional MTI (Weak)	Functional MTI (Weak)	miRTarbase	0.001063	1	0.004171	0.03995	5	358	AS3MT,YWHAZ,EVI5,AP1S1,DCAF7
MicroRNA	hsa-miR-132-3p:TargetScan	hsa-miR-132-3p	TargetScan	0.001063	1	0.004171	0.03995	5	358	CPSF6,NUDCD3,POM121C,NCOR1,L3MBTL3
MicroRNA	mmu-miR-6915-3p		MirDB	0.001066	1	0.004178	0.04003	4	208	CPSF6,PIAS2,DNAJA4,CPEB4
MicroRNA	hsa-miR-5587-5p:Functional MTI (Weak)	Functional MTI (Weak)	miRTarbase	0.001067	1	0.004178	0.04003	3	93	NFATC2IP,KLHL21,ZNF662
MicroRNA	hsa-miR-4803:Functional MTI (Weak)	Functional MTI (Weak)	miRTarbase	0.001067	1	0.004178	0.04003	3	93	TSKU,GLO1,ZNF646
MicroRNA	hsa-miR-150*:mirSVR_lowEffct	hsa-miR-150*:mirSVR_nonconserved_lowEffect-0.1-0.5	MicroRNA.org	0.001068	1	0.00418	0.04005	10	1439	KDM3A,FRS3,HAPLN4,YWHAB,EVI5,ZNF12,FGFR1,MAP2K1,TCTN1,ANKS1A
Pubmed	28671696	Spatiotemporal profile of postsynaptic interactomes integrates components of complex brain disorders.	Pubmed	2.316e-06	0.03543	0.004192	0.04281	15	963	TRAF3,DSCAM,CENPE,YWHAB,YWHAZ,LUZP1,NCOR1,AP1S1,INA,NFATC3,DNAJA4,FARP1,EXOG,ANKS1A,DCAF7
Pubmed	26638075	A Dynamic Protein Interaction Landscape of the Human Centrosome-Cilium Interface.	Pubmed	2.448e-06	0.03745	0.004192	0.04281	21	1820	ANKS6,CNNM2,CENPE,SCAMP1,ANKRD26,NUDCD3,TRIP12,YWHAB,YWHAZ,LUZP1,SIL1,NCOR1,SLC25A12,INA,NFATC3,TTC12,HSD17B12,MAP2K1,TCTN1,VCL,DCAF7
Pubmed	12223491	SUMO-1 modification of the C-terminal KVEKVD of Axin is required for JNK activation but has no effect on Wnt signaling.	Pubmed	2.575e-06	0.03939	0.004192	0.04281	3	8	PIAS2,PIAS4,MAP2K1
Pubmed	35439318	A Whole-Genome CRISPR Screen Identifies AHR Loss as a Mechanism of Resistance to a PARP7 Inhibitor.	Pubmed	2.868e-06	0.04387	0.004192	0.04281	19	1535	KDM3A,TARS2,POM121C,TRIP12,LUZP1,EVI5,NCOR1,TAOK3,AP1S1,FARP1,GLO1,STAU2,ZBTB10,HSD17B12,PRKCD,MED23,MAP2K1,SLC27A4,DCAF7
Pubmed	23974872	Genome-wide association analysis identifies 13 new risk loci for schizophrenia.	Pubmed	3.014e-06	0.04611	0.004192	0.04281	6	109	CNNM2,GLYCTK,HAPLN4,AS3MT,INA,TYW5
MicroRNA	hsa-miR-15b*:mirSVR_highEffct	hsa-miR-15b*:mirSVR_nonconserved_highEffect-0.5	MicroRNA.org	0.001073	1	0.0042	0.04023	10	1440	ANKRD26,WBP2NL,RIT2,SLC25A12,INA,STYX,TTC12,HSD17B12,L3MBTL3,S100PBP
MicroRNA	mmu-miR-30f		MirDB	0.001075	1	0.004206	0.0403	8	957	CPSF6,PIAS2,FREM1,NCOR1,NFATC3,CADPS,MAP2K1,VCL
MicroRNA	hsa-miR-768-3p:PITA	hsa-miR-768-3p:PITA_TOP	PITA	0.001076	1	0.004206	0.0403	5	359	SP1,YWHAZ,NEGR1,SETD5,OTUD7A
MicroRNA	hsa-miR-886-5p:mirSVR_lowEffct	hsa-miR-886-5p:mirSVR_nonconserved_lowEffect-0.1-0.5	MicroRNA.org	0.001076	1	0.004206	0.0403	5	359	FAM86B1,CNNM2,TSKU,AGMAT,C3orf18
MicroRNA	hsa-miR-647:mirSVR_lowEffct	hsa-miR-647:mirSVR_nonconserved_lowEffect-0.1-0.5	MicroRNA.org	0.001082	1	0.004227	0.04049	11	1702	GLYCTK,HMBS,FARP1,ENTPD6,HSD17B12,EXOG,FTO,TMUB2,IP6K2,TRMT61A,ZNF646
MicroRNA	hsa-miR-4773		MirDB	0.001084	1	0.004233	0.04055	6	538	CPSF6,RPAIN,SLC25A12,STYX,FGFR1,ZNF662
MicroRNA	hsa-miR-4531		MirDB	0.00109	1	0.004244	0.04066	8	959	SP1,TRAF3,SCAMP1,PLCD4,ZNF12,NEGR1,CADPS2,S100PBP
MicroRNA	hsa-miR-642b-3p		MirDB	0.00109	1	0.004244	0.04066	5	360	CENPE,RIT2,NCOR1,INA,EXOG
MicroRNA	mmu-miR-6932-3p		MirDB	0.00109	1	0.004244	0.04066	5	360	GLYCTK,BID,STYX,UBXN7,ZNF646
MicroRNA	hsa-miR-642a-3p		MirDB	0.00109	1	0.004244	0.04066	5	360	CENPE,RIT2,NCOR1,INA,EXOG
MicroRNA	hsa-miR-7976		MirDB	0.00109	1	0.004244	0.04066	5	360	PCDHGA3,GLYCTK,SLC35E2B,AP1S1,C3orf18
MicroRNA	hsa-miR-4799-5p		MirDB	0.001097	1	0.00427	0.04091	8	960	ZNF362,LCMT2,FBXL18,INA,NEGR1,GLO1,STAU2,ZBTB10
MicroRNA	mmu-miR-1197-5p		MirDB	0.0011	1	0.004278	0.04099	3	94	NEGR1,CADPS,CADPS2
MicroRNA	hsa-miR-4266:Functional MTI (Weak)	Functional MTI (Weak)	miRTarbase	0.0011	1	0.004278	0.04099	3	94	TYW5,EXOSC6,FTO
MicroRNA	hsa-miR-182-5p:TargetScan	hsa-miR-182-5p	TargetScan	0.001104	1	0.004292	0.04112	8	961	CNNM2,DSCAM,AS3MT,LUZP1,EVI5,FARP1,AGMAT,S100PBP
MicroRNA	hsa-miR-6717-5p:Functional MTI (Weak)	Functional MTI (Weak)	miRTarbase	0.001107	1	0.0043	0.0412	2	23	FBXL18,ANKS1A
MicroRNA	hsa-miR-934:Functional MTI (Weak)	Functional MTI (Weak)	miRTarbase	0.001107	1	0.0043	0.0412	2	23	YWHAZ,FREM1
MicroRNA	hsa-miR-4268:mirSVR_lowEffct	hsa-miR-4268:mirSVR_nonconserved_lowEffect-0.1-0.5	MicroRNA.org	0.001113	1	0.00432	0.04139	11	1708	SP2,TRAF3,TARS2,DUSP26,TTC12,UBXN7,PRKCD,ECE2,S100PBP,ZNF646,DCAF7
MicroRNA	hsa-miR-216a:PITA	hsa-miR-216a:PITA_TOP	PITA	0.001117	1	0.004333	0.04151	5	362	KDM3A,SP1,POM121C,STYX,CPEB4
MicroRNA	hsa-miR-329:mirSVR_lowEffct	hsa-miR-329:mirSVR_conserved_lowEffect-0.1-0.5	MicroRNA.org	0.001124	1	0.004356	0.04173	11	1710	ANKS6,GLYCTK,ADARB1,PRMT6,ZNF12,UBE2R2,NFATC3,STAU2,HSD17B12,EXOG,C3orf18
MicroRNA	hsa-miR-6744-5p		MirDB	0.001124	1	0.004356	0.04173	4	211	SP1,PIAS2,YWHAZ,EXOG
MicroRNA	hsa-miR-600		MirDB	0.00113	1	0.004379	0.04195	5	363	CPSF6,TRIP12,INA,NEGR1,AGMAT
MicroRNA	hsa-miR-195-3p:Functional MTI (Weak)	Functional MTI (Weak)	miRTarbase	0.001134	1	0.00439	0.04206	3	95	BID,NFATC2IP,AGMAT
MicroRNA	hsa-miR-6795-3p:Functional MTI (Weak)	Functional MTI (Weak)	miRTarbase	0.001134	1	0.00439	0.04206	3	95	FBXL18,SETD5,DCAF7
MicroRNA	hsa-miR-302f		MirDB	0.001137	1	0.004397	0.04213	6	543	CPSF6,ADARB1,EVI5,STAU2,ZBTB10,HEY2
MicroRNA	hsa-miR-924:mirSVR_lowEffct	hsa-miR-924:mirSVR_nonconserved_lowEffect-0.1-0.5	MicroRNA.org	0.001139	1	0.004406	0.0422	11	1713	AS3MT,ZNF12,STYX,GLO1,STAU2,SYCP1,AGMAT,FTO,ACAP2,TCTN1,S100PBP
MicroRNA	hsa-miR-144-3p		MirDB	0.001141	1	0.00441	0.04225	8	966	KDM3A,L1TD1,ID4,SETD5,HEY2,AGMAT,ANKS1A,DCAF7
Pubmed	11700305	Phosphorylation of the cytoplasmic domain of the integrin CD18 chain by protein kinase C isoforms in leukocytes.	Pubmed	3.852e-06	0.05892	0.004412	0.04506	3	9	YWHAB,YWHAZ,PRKCD
Pubmed	14621295	Prediction of the coding sequences of mouse homologues of KIAA gene: III. the complete nucleotide sequences of 500 mouse KIAA-homologous cDNAs identified by screening of terminal sequences of cDNA clones randomly sampled from size-fractionated libraries.	Pubmed	3.871e-06	0.05921	0.004412	0.04506	11	529	KDM3A,TRIM35,NUDCD3,KLHL21,UBXN7,FTO,MED23,ACAP2,L3MBTL3,ANKS1A,ZNF646
Pubmed	35140242	Human transcription factor protein interaction networks.	Pubmed	4.235e-06	0.06477	0.004412	0.04506	18	1429	SP1,SP2,TRAF3,ID4,HMGB1,POM121C,PIAS2,NCOR1,KLF16,NFATC3,GLO1,UBXN7,STAU2,ZBTB10,HSD17B12,L3MBTL3,VCL,DCAF7
Pubmed	21282530	Interaction proteomics analysis of polycomb proteins defines distinct PRC1 complexes in mammalian cells.	Pubmed	4.327e-06	0.06618	0.004412	0.04506	6	116	KDM3A,CENPE,ANKRD26,YWHAB,YWHAZ,DCAF7
MicroRNA	hsa-miR-3666:Functional MTI (Weak)	Functional MTI (Weak)	miRTarbase	0.001144	1	0.004418	0.04233	5	364	SLC35E2B,ZBTB7B,ZNF12,KLHL21,C3orf18
MicroRNA	mmu-miR-6335		MirDB	0.001144	1	0.004418	0.04233	5	364	DOC2A,CPSF6,ZNF12,CPEB4,HEY2
MicroRNA	hsa-miR-6077		MirDB	0.001155	1	0.004457	0.0427	7	747	SP1,PCDHGA3,SLC35E2B,LUZP1,PIAS4,NCOR1,DCAF7
MicroRNA	hsa-miR-3116:mirSVR_lowEffct	hsa-miR-3116:mirSVR_nonconserved_lowEffect-0.1-0.5	MicroRNA.org	0.001155	1	0.004457	0.0427	11	1716	RPAIN,GLYCTK,FRS3,HAPLN4,WBP2NL,TARS2,POM121C,TTC12,TMUB2,S100PBP,ANKS1A
MicroRNA	mmu-miR-8094		MirDB	0.001158	1	0.004466	0.04278	5	365	CPSF6,HMGB1,TRIP12,CADPS,UBXN7
MicroRNA	mmu-miR-669o-3p		MirDB	0.001164	1	0.004472	0.04284	4	213	SLC35E2B,DNAJA4,KLHL21,DCAF7
MicroRNA	hsa-miR-503-5p:TargetScan	hsa-miR-503-5p	TargetScan	0.001164	1	0.004472	0.04284	4	213	CNNM2,MAP2K1,ANKS1A,DCAF7
MicroRNA	mmu-miR-669a-3p		MirDB	0.001164	1	0.004472	0.04284	4	213	SLC35E2B,DNAJA4,KLHL21,DCAF7
MicroRNA	mmu-miR-669a-3-3p		MirDB	0.001164	1	0.004472	0.04284	4	213	SLC35E2B,DNAJA4,KLHL21,DCAF7
MicroRNA	hsa-miR-28-3p:mirSVR_highEffct	hsa-miR-28-3p:mirSVR_nonconserved_highEffect-0.5	MicroRNA.org	0.001164	1	0.004472	0.04284	7	748	TRAF3,HMGB1,ZBTB7B,SLC9C2,SETD5,STAU2,HEY2
MicroRNA	hsa-miR-144-3p:TargetScan	hsa-miR-144-3p	TargetScan	0.001164	1	0.004472	0.04284	7	748	KDM3A,C6orf62,SCAMP1,OTUD7A,HEY2,ANKS1A,DCAF7
MicroRNA	hsa-miR-4291:mirSVR_highEffct	hsa-miR-4291:mirSVR_nonconserved_highEffect-0.5	MicroRNA.org	0.001164	1	0.004472	0.04284	8	969	ANKRD26,YWHAB,CPEB4,HEY2,AGMAT,MED23,TCTN1,VCL
MicroRNA	mmu-miR-7226-3p		MirDB	0.001169	1	0.004488	0.043	6	546	TRIP12,ZDHHC8,CADPS,SLC27A4,TRMT61A,DCAF7
MicroRNA	hsa-miR-106b*:mirSVR_lowEffct	hsa-miR-106b*:mirSVR_nonconserved_lowEffect-0.1-0.5	MicroRNA.org	0.001169	1	0.004488	0.043	6	546	DSCAM,GLYCTK,ANKRD26,ADARB1,TCTN1,ECE2
MicroRNA	hsa-miR-3168:mirSVR_highEffct	hsa-miR-3168:mirSVR_nonconserved_highEffect-0.5	MicroRNA.org	0.001171	1	0.004494	0.04306	8	970	PM20D1,ZNF362,STAU2,SYCP1,HSD17B12,EXOG,MAP2K1,ACAP2
MicroRNA	mmu-miR-7003-5p		MirDB	0.001172	1	0.004494	0.04306	5	366	PM20D1,LUZP1,SETD5,OGFOD1,TRMT61A
MicroRNA	hsa-miR-4295:Functional MTI (Weak)	Functional MTI (Weak)	miRTarbase	0.001172	1	0.004494	0.04306	5	366	SLC35E2B,ZBTB7B,ZNF12,KLHL21,C3orf18
MicroRNA	hsa-miR-548bb-3p		MirDB	0.001183	1	0.00453	0.04339	10	1459	C6orf62,CPSF6,PIAS2,YWHAZ,RIT2,EVI5,CPEB4,ZBTB10,ANKS1A,DCAF7
MicroRNA	hsa-miR-6858-3p		MirDB	0.001184	1	0.00453	0.04339	4	214	TRIM35,HAPLN4,HMGB1,WBP2NL
MicroRNA	hsa-miR-1285:PITA	hsa-miR-1285:PITA_TOP	PITA	0.001184	1	0.00453	0.04339	4	214	SP2,ID4,ZNF362,ZBTB7B
MicroRNA	hsa-miR-612:PITA	hsa-miR-612:PITA_TOP	PITA	0.001184	1	0.00453	0.04339	4	214	SP2,ID4,ZNF362,ZBTB7B
MicroRNA	hsa-miR-4286:mirSVR_lowEffct	hsa-miR-4286:mirSVR_nonconserved_lowEffect-0.1-0.5	MicroRNA.org	0.001186	1	0.00453	0.04339	9	1209	PCDHGA3,NUDCD3,ZBTB7B,POM121C,YWHAB,UBE2R2,HSD17B12,C3orf18,TRMT61A
MicroRNA	hsa-miR-1263:mirSVR_highEffct	hsa-miR-1263:mirSVR_nonconserved_highEffect-0.5	MicroRNA.org	0.001186	1	0.00453	0.04339	5	367	GLYCTK,CADPS,AGMAT,FGFR1,ANKS1A
MicroRNA	hsa-miR-6504-3p:Functional MTI (Weak)	Functional MTI (Weak)	miRTarbase	0.001186	1	0.00453	0.04339	5	367	SP2,ID4,STYX,SETD5,VCL
MicroRNA	mmu-miR-7057-5p		MirDB	0.001186	1	0.00453	0.04339	5	367	LUZP1,RIT2,TTC12,UBXN7,ANKS1A
MicroRNA	hsa-miR-6882-3p		MirDB	0.001186	1	0.00453	0.04339	5	367	KDM3A,ZNF362,ADARB1,KCNK3,DCAF7
MicroRNA	hsa-miR-6881-3p		MirDB	0.001202	1	0.004587	0.04394	6	549	SP1,CPSF6,L1TD1,CDK5RAP3,HSD17B12,MED23
MicroRNA	hsa-miR-335-5p:TargetScan	hsa-miR-335-5p	TargetScan	0.001204	1	0.004588	0.04395	4	215	CNNM2,PIAS4,EVI5,OGFOD1
MicroRNA	hsa-miR-6876-3p		MirDB	0.001204	1	0.004588	0.04395	4	215	SCAMP1,PIAS2,NEGR1,UBXN7
MicroRNA	hsa-miR-934:PITA	hsa-miR-934:PITA_TOP	PITA	0.001204	1	0.004588	0.04395	3	97	YWHAZ,EVI5,NEGR1
MicroRNA	mmu-miR-2136		MirDB	0.001204	1	0.004588	0.04395	3	97	PIAS2,OPRL1,NEGR1
MicroRNA	hsa-miR-1826:mirSVR_highEffct	hsa-miR-1826:mirSVR_nonconserved_highEffect-0.5	MicroRNA.org	0.001207	1	0.004594	0.04401	9	1212	PM20D1,ADARB1,SLC9C2,TAOK3,NEGR1,ZBTB10,MED23,MAP2K1,TCTN1
MicroRNA	hsa-miR-223-3p		MirDB	0.001215	1	0.004624	0.04429	5	369	SP1,ANKS6,ZKSCAN5,TAOK3,CSPG5
MicroRNA	hsa-miR-25:mirSVR_lowEffct	hsa-miR-25:mirSVR_conserved_lowEffect-0.1-0.5	MicroRNA.org	0.001216	1	0.004624	0.04429	11	1727	SCAMP1,AS3MT,HMGB1,TRIP12,YWHAB,LUZP1,EXOSC6,ZBTB10,ECE2,VCL,DCAF7
MicroRNA	hsa-miR-4322:mirSVR_lowEffct	hsa-miR-4322:mirSVR_nonconserved_lowEffect-0.1-0.5	MicroRNA.org	0.00122	1	0.004638	0.04443	10	1465	FAM86B1,ANKS6,TRIM35,SCAMP1,ADARB1,ULK3,UBE2R2,HSD17B12,ECE2,VCL
MicroRNA	hsa-miR-365:mirSVR_lowEffct	hsa-miR-365:mirSVR_conserved_lowEffect-0.1-0.5	MicroRNA.org	0.001221	1	0.004638	0.04443	9	1214	KDM3A,ANKRD26,ADARB1,UBE2R2,KLHL21,UBXN7,HSD17B12,ACAP2,ANKS1A
MicroRNA	hsa-miR-206:PITA	hsa-miR-206:PITA_TOP	PITA	0.00123	1	0.004664	0.04468	5	370	SP2,YWHAZ,RIT2,TAOK3,IP6K2
MicroRNA	hsa-miR-1:PITA	hsa-miR-1:PITA_TOP	PITA	0.00123	1	0.004664	0.04468	5	370	SP2,YWHAZ,RIT2,TAOK3,IP6K2
MicroRNA	hsa-miR-4699-5p		MirDB	0.00123	1	0.004664	0.04468	5	370	ID4,TYW5,CPEB4,STAU2,C3orf18
MicroRNA	hsa-miR-1252:PITA	hsa-miR-1252:PITA_TOP	PITA	0.00123	1	0.004664	0.04468	5	370	SP1,ID4,POM121C,SETD5,CADPS
MicroRNA	hsa-miR-29b:mirSVR_highEffct	hsa-miR-29b:mirSVR_conserved_highEffect-0.5	MicroRNA.org	0.001241	1	0.004705	0.04507	9	1217	ZNF362,NFATC2IP,NFATC3,FARP1,GLO1,TTC12,HEY2,EXOG,TMUB2
MicroRNA	hsa-miR-376a*:mirSVR_highEffct	hsa-miR-376a*:mirSVR_nonconserved_highEffect-0.5	MicroRNA.org	0.001242	1	0.004705	0.04507	8	979	STYX,STAU2,SYCP1,HSD17B12,FGFR1,MED23,TCTN1,VCL
MicroRNA	hsa-miR-1280:mirSVR_lowEffct	hsa-miR-1280:mirSVR_nonconserved_lowEffect-0.1-0.5	MicroRNA.org	0.001245	1	0.00471	0.04513	5	371	PLCD4,ENTPD6,ACAP2,TCTN1,IP6K2
MicroRNA	hsa-miR-613:PITA	hsa-miR-613:PITA_TOP	PITA	0.001245	1	0.00471	0.04513	5	371	SP2,YWHAZ,RIT2,TAOK3,IP6K2
MicroRNA	hsa-miR-338-3p:PITA	hsa-miR-338-3p:PITA_TOP	PITA	0.001246	1	0.00471	0.04513	4	217	C6orf62,YWHAB,FBXL18,ZBTB10
MicroRNA	GGCAGCT,MIR-22:MSigDB	GGCAGCT,MIR-22:MSigDB	MSigDB	0.001246	1	0.00471	0.04513	4	217	KDM3A,SP1,DSCAM,HEY2
MicroRNA	hsa-miR-3122		MirDB	0.001246	1	0.00471	0.04513	4	217	SLC35E2B,PIAS2,YWHAZ,LUZP1
MicroRNA	hsa-miR-548ac		MirDB	0.001258	1	0.004752	0.04553	10	1471	C6orf62,CPSF6,PIAS2,YWHAZ,RIT2,EVI5,CPEB4,ZBTB10,ANKS1A,DCAF7
MicroRNA	hsa-miR-1201:mirSVR_highEffct	hsa-miR-1201:mirSVR_nonconserved_highEffect-0.5	MicroRNA.org	0.001259	1	0.004754	0.04554	6	554	TRIP12,NCOR1,TAOK3,CPEB4,SYCP1,DCAF7
MicroRNA	hsa-miR-6892-3p		MirDB	0.001259	1	0.004754	0.04554	5	372	ID4,LUZP1,FBXL18,INA,FARP1
MicroRNA	hsa-miR-548h-3p		MirDB	0.001264	1	0.00476	0.0456	10	1472	C6orf62,CPSF6,PIAS2,YWHAZ,RIT2,EVI5,CPEB4,ZBTB10,ANKS1A,DCAF7
MicroRNA	hsa-miR-548z		MirDB	0.001264	1	0.00476	0.0456	10	1472	C6orf62,CPSF6,PIAS2,YWHAZ,RIT2,EVI5,CPEB4,ZBTB10,ANKS1A,DCAF7
MicroRNA	hsa-miR-518f*:mirSVR_highEffct	hsa-miR-518f*:mirSVR_nonconserved_highEffect-0.5	MicroRNA.org	0.001265	1	0.00476	0.0456	7	759	PIAS2,PGPEP1L,INA,DNAJA4,GLO1,STAU2,IP6K2
MicroRNA	hsa-miR-448		MirDB	0.001265	1	0.00476	0.0456	7	759	DOC2A,PCDHGA3,RHEBL1,KCNK3,HEY2,OGFOD1,VCL
MicroRNA	hsa-miR-520c-5p:mirSVR_highEffct	hsa-miR-520c-5p:mirSVR_nonconserved_highEffect-0.5	MicroRNA.org	0.001265	1	0.00476	0.0456	7	759	PIAS2,PGPEP1L,INA,DNAJA4,GLO1,STAU2,IP6K2
MicroRNA	hsa-miR-518d-5p:mirSVR_highEffct	hsa-miR-518d-5p:mirSVR_nonconserved_highEffect-0.5	MicroRNA.org	0.001265	1	0.00476	0.0456	7	759	PIAS2,PGPEP1L,INA,DNAJA4,GLO1,STAU2,IP6K2
MicroRNA	hsa-miR-526a:mirSVR_highEffct	hsa-miR-526a:mirSVR_nonconserved_highEffect-0.5	MicroRNA.org	0.001265	1	0.00476	0.0456	7	759	PIAS2,PGPEP1L,INA,DNAJA4,GLO1,STAU2,IP6K2
MicroRNA	hsa-miR-342-5p		MirDB	0.001267	1	0.004764	0.04564	4	218	ZBTB7B,ZDHHC8,ULK3,FBXL18
MicroRNA	hsa-miR-505-3p.1:TargetScan	hsa-miR-505-3p.1	TargetScan	0.001267	1	0.004764	0.04564	4	218	CNNM2,HMGB1,NEGR1,DNAJA4
MicroRNA	mmu-miR-504-3p		MirDB	0.00127	1	0.004773	0.04573	6	555	SP1,ZNF362,TAOK3,AP1S1,KCNK3,VCL
MicroRNA	hsa-miR-4731-5p:Functional MTI (Weak)	Functional MTI (Weak)	miRTarbase	0.001274	1	0.004786	0.04585	5	373	SP2,HMGB1,NFATC2IP,AGMAT,SLC27A4
MicroRNA	hsa-miR-670-5p:Functional MTI (Weak)	Functional MTI (Weak)	miRTarbase	0.001277	1	0.004789	0.04588	3	99	SP1,TSKU,NEGR1
MicroRNA	hsa-miR-604:mirSVR_highEffct	hsa-miR-604:mirSVR_nonconserved_highEffect-0.5	MicroRNA.org	0.001277	1	0.004789	0.04588	3	99	TAOK3,ENTPD6,ANKS1A
MicroRNA	hsa-miR-6789-5p		MirDB	0.001277	1	0.004789	0.04588	3	99	ADARB1,NCOR1,HSD17B12
MicroRNA	ATAGGAA,MIR-202:MSigDB	ATAGGAA,MIR-202:MSigDB	MSigDB	0.001277	1	0.004789	0.04588	3	99	ZNF362,LUZP1,TYW5
MicroRNA	hsa-miR-1468:mirSVR_lowEffct	hsa-miR-1468:mirSVR_nonconserved_lowEffect-0.1-0.5	MicroRNA.org	0.001282	1	0.004804	0.04602	6	556	KDM3A,L1TD1,PTPRA,GLO1,UBXN7,MAP2K1
MicroRNA	hsa-miR-654-3p:PITA	hsa-miR-654-3p:PITA_TOP	PITA	0.001289	1	0.004827	0.04624	4	219	CPSF6,STYX,CPEB4,HEY2
MicroRNA	mmu-miR-706		MirDB	0.001294	1	0.004841	0.04638	6	557	SLC35E2B,PIAS2,EVI5,TAOK3,STYX,FGFR1
MicroRNA	hsa-miR-185-3p		MirDB	0.001294	1	0.004841	0.04638	6	557	SP1,UBE2R2,EXOSC6,KCNK3,IP6K2,SLC27A4
MicroRNA	hsa-miR-3173-5p		MirDB	0.001305	1	0.004877	0.04673	5	375	SP1,SLC35E2B,ENTPD6,C3orf18,SLC27A4
MicroRNA	hsa-miR-301b-3p:Non-Functional MTI	Non-Functional MTI	miRTarbase	0.001305	1	0.004877	0.04673	5	375	SLC35E2B,ZBTB7B,ZNF12,KLHL21,C3orf18
MicroRNA	hsa-miR-543:TargetScan	hsa-miR-543	TargetScan	0.001306	1	0.004879	0.04674	6	558	CNNM2,ID4,NEGR1,CPEB4,HEY2,ANKS1A
MicroRNA	mmu-miR-7055-3p		MirDB	0.00131	1	0.00489	0.04685	4	220	FREM1,EVI5,UBE2R2,GLO1
MicroRNA	hsa-miR-4487:Functional MTI (Weak)	Functional MTI (Weak)	miRTarbase	0.00131	1	0.00489	0.04685	4	220	NUDCD3,LUZP1,FBXL18,FGFR1
MicroRNA	CCTGCTG,MIR-214:MSigDB	CCTGCTG,MIR-214:MSigDB	MSigDB	0.00131	1	0.00489	0.04685	4	220	YWHAZ,LUZP1,UBE2R2,CPEB4
MicroRNA	hsa-miR-411:PITA	hsa-miR-411:PITA_TOP	PITA	0.001315	1	0.004902	0.04696	3	100	SP2,UBE2R2,MAP2K1
MicroRNA	mmu-miR-7082-3p		MirDB	0.001315	1	0.004902	0.04696	3	100	PIAS4,SETD5,ACAP2
MicroRNA	hsa-miR-2276-3p		MirDB	0.00132	1	0.004919	0.04712	5	376	TRIP12,FREM1,ENTPD6,CADPS2,DCAF7
MicroRNA	hsa-miR-1296:mirSVR_lowEffct	hsa-miR-1296:mirSVR_nonconserved_lowEffect-0.1-0.5	MicroRNA.org	0.001323	1	0.004927	0.0472	7	765	RPAIN,AS3MT,NUDCD3,UBE2R2,NFATC3,CADPS2,ACAP2
MicroRNA	mmu-miR-7229-3p		MirDB	0.001324	1	0.004927	0.0472	8	989	SCAMP1,NUDCD3,TRIP12,TAOK3,KLHL21,UBXN7,ZBTB10,DCAF7
MicroRNA	hsa-miR-374b*:mirSVR_highEffct	hsa-miR-374b*:mirSVR_nonconserved_highEffect-0.5	MicroRNA.org	0.001324	1	0.004927	0.0472	8	989	KDM3A,ZNF362,TRIP12,PTPRA,FGFR1,L3MBTL3,TCTN1,VCL
MicroRNA	mmu-miR-1193-3p		MirDB	0.001332	1	0.004947	0.04739	4	221	ADARB1,LCMT2,STAU2,DCAF7
MicroRNA	hsa-miR-626		MirDB	0.001332	1	0.004947	0.04739	4	221	SCAMP1,PIAS2,NEGR1,UBXN7
MicroRNA	hsa-miR-6796-3p		MirDB	0.001332	1	0.004947	0.04739	4	221	PM20D1,PIAS2,NFATC3,ZBTB10
MicroRNA	hsa-miR-6750-3p		MirDB	0.001332	1	0.004947	0.04739	4	221	TRAF3,ANKRD26,NFATC2IP,SETD5
MicroRNA	mmu-miR-7058-5p		MirDB	0.001332	1	0.004947	0.04739	4	221	ADARB1,YWHAB,DNAJA4,SLC27A4
MicroRNA	hsa-miR-583:PITA	hsa-miR-583:PITA_TOP	PITA	0.001335	1	0.004956	0.04748	5	377	C6orf62,NEGR1,CPEB4,ZBTB10,IP6K2
MicroRNA	mmu-miR-448-3p		MirDB	0.001341	1	0.004972	0.04763	6	561	DOC2A,FREM1,KCNK3,HEY2,PRKCD,TMUB2
MicroRNA	hsa-miR-7162-3p		MirDB	0.001341	1	0.004972	0.04763	6	561	POM121C,YWHAZ,NFATC3,GLO1,ZBTB10,ANKS1A
MicroRNA	mmu-miR-3059-5p		MirDB	0.001341	1	0.004972	0.04763	6	561	DOC2A,TRAF3,INA,KCNK3,ZBTB10,VCL
MicroRNA	hsa-miR-653:mirSVR_highEffct	hsa-miR-653:mirSVR_conserved_highEffect-0.5	MicroRNA.org	0.001342	1	0.004972	0.04763	10	1484	TRAF3,CNNM2,WBP2NL,YWHAZ,TAOK3,SETD5,STAU2,SYCP1,ACAP2,IP6K2
MicroRNA	hsa-miR-4498		MirDB	0.001343	1	0.004972	0.04763	7	767	FAM86B1,PCDHGA3,NCOR1,KLF16,FBXL18,TRMT61A,DCAF7
MicroRNA	mmu-miR-7048-5p		MirDB	0.001351	1	0.004996	0.04786	5	378	TRAF3,POM121C,PTPRN,SETD5,KCNK3
MicroRNA	mmu-miR-7051-3p		MirDB	0.001351	1	0.004996	0.04786	5	378	ADARB1,LCMT2,LUZP1,TSKU,ZNF12
MicroRNA	hsa-miR-3116		MirDB	0.001351	1	0.004996	0.04786	5	378	GLYCTK,ZNF362,KLHL21,UBXN7,TRMT61A
MicroRNA	hsa-miR-4792:Functional MTI (Weak)	Functional MTI (Weak)	miRTarbase	0.001353	1	0.004996	0.04786	3	101	FBXL18,FGFR1,SLC27A4
MicroRNA	hsa-miR-595:Functional MTI	Functional MTI	miRTarbase	0.001353	1	0.004996	0.04786	3	101	HMGB1,LUZP1,FBXL18
MicroRNA	hsa-miR-1205:Functional MTI (Weak)	Functional MTI (Weak)	miRTarbase	0.001353	1	0.004996	0.04786	3	101	FBXL18,HSD17B12,ANKS1A
MicroRNA	mmu-miR-6974-5p		MirDB	0.001355	1	0.005	0.0479	4	222	YWHAZ,RIT2,CPEB4,OGFOD1
MicroRNA	hsa-miR-1256:mirSVR_lowEffct	hsa-miR-1256:mirSVR_nonconserved_lowEffect-0.1-0.5	MicroRNA.org	0.001356	1	0.005002	0.04792	10	1486	CPSF6,PIAS2,YWHAZ,FREM1,TAOK3,ENTPD6,KCNK3,FGFR1,ECE2,VCL
MicroRNA	mmu-miR-694		MirDB	0.001358	1	0.005008	0.04797	9	1233	SCAMP1,YWHAZ,STYX,NEGR1,SETD5,GLO1,UBXN7,ZBTB10,DCAF7
MicroRNA	hsa-miR-1914*:mirSVR_lowEffct	hsa-miR-1914*:mirSVR_nonconserved_lowEffect-0.1-0.5	MicroRNA.org	0.001363	1	0.005022	0.04811	10	1487	FAM86B1,TRIM35,HAPLN4,HMGB1,ZBTB7B,ULK3,SETD5,KCNK3,FTO,DCAF7
MicroRNA	mmu-miR-7012-5p		MirDB	0.001367	1	0.005034	0.04822	5	379	LUZP1,RIT2,TTC12,UBXN7,ANKS1A
MicroRNA	mmu-miR-1960		MirDB	0.001367	1	0.005034	0.04822	5	379	YWHAB,NCOR1,STYX,NEGR1,ANKS1A
MicroRNA	hsa-miR-1294:mirSVR_highEffct	hsa-miR-1294:mirSVR_nonconserved_highEffect-0.5	MicroRNA.org	0.001373	1	0.005054	0.04842	7	770	WBP2NL,TARS2,OPRL1,FARP1,GLO1,OTUD7A,FTO
MicroRNA	hsa-miR-140-5p:mirSVR_lowEffct	hsa-miR-140-5p:mirSVR_conserved_lowEffect-0.1-0.5	MicroRNA.org	0.001376	1	0.005062	0.0485	10	1489	C6orf62,CPSF6,HMGB1,BID,NCOR1,STYX,NFATC2IP,DNAJA4,ZBTB10,ZNF662
MicroRNA	hsa-miR-11399		MirDB	0.001377	1	0.005062	0.0485	4	223	TRIM35,YWHAB,EXOG,DCAF7
MicroRNA	hsa-miR-3714:Functional MTI (Weak)	Functional MTI (Weak)	miRTarbase	0.001377	1	0.005062	0.0485	4	223	ZBTB7B,EVI5,GLO1,HSD17B12
MicroRNA	hsa-miR-4468		MirDB	0.001383	1	0.00508	0.04867	5	380	ZNF362,NUDCD3,LUZP1,INA,EXOG
MicroRNA	hsa-miR-4446-5p		MirDB	0.001383	1	0.00508	0.04867	7	771	SP1,CPSF6,EVI5,AP1S1,STAU2,PRKCD,FGFR1
MicroRNA	hsa-miR-9-5p:TargetScan	hsa-miR-9-5p	TargetScan	0.001384	1	0.00508	0.04867	8	996	CNNM2,ID4,EVI5,NFATC3,DNAJA4,CPEB4,KCNK3,S100PBP
MicroRNA	hsa-miR-12135		MirDB	0.001391	1	0.005102	0.04888	6	565	ANKRD26,PIAS2,NEGR1,UBXN7,HEY2,L3MBTL3
MicroRNA	hsa-miR-139-3p:mirSVR_highEffct	hsa-miR-139-3p:mirSVR_nonconserved_highEffect-0.5	MicroRNA.org	0.001392	1	0.005103	0.04888	3	102	RPAIN,DUSP26,NFATC3
MicroRNA	hsa-miR-6809-5p:Functional MTI (Weak)	Functional MTI (Weak)	miRTarbase	0.001392	1	0.005103	0.04888	3	102	HMGB1,SETD5,DCAF7
MicroRNA	hsa-miR-216a-5p		MirDB	0.001399	1	0.005121	0.04905	5	381	CPSF6,GLO1,CPEB4,ZBTB10,DCAF7
MicroRNA	hsa-miR-5580-5p		MirDB	0.001399	1	0.005121	0.04905	5	381	PIAS4,AP1S1,S100PBP,ANKS1A,DCAF7
MicroRNA	hsa-miR-148a-5p		MirDB	0.001399	1	0.005121	0.04905	5	381	C6orf62,ID4,HMGB1,INA,TYW5
MicroRNA	hsa-miR-6881-3p:Functional MTI (Weak)	Functional MTI (Weak)	miRTarbase	0.0014	1	0.005121	0.04905	4	224	TRIM35,ID4,HMGB1,LUZP1
MicroRNA	hsa-miR-376a-5p		MirDB	0.0014	1	0.005121	0.04905	4	224	CPSF6,PIAS2,STAU2,VCL
MicroRNA	hsa-miR-519e*:mirSVR_highEffct	hsa-miR-519e*:mirSVR_nonconserved_highEffect-0.5	MicroRNA.org	0.001404	1	0.005132	0.04916	10	1493	FAM86B1,CNNM2,TARS2,NCOR1,TAOK3,TTC12,SYCP1,CADPS2,ACAP2,IP6K2
MicroRNA	hsa-miR-3129:mirSVR_lowEffct	hsa-miR-3129:mirSVR_nonconserved_lowEffect-0.1-0.5	MicroRNA.org	0.001411	1	0.005155	0.04938	10	1494	SP1,AS3MT,ATP13A2,ADARB1,SLC9C2,PRMT6,UBE2R2,TTC12,CADPS2,TCTN1
MicroRNA	hsa-miR-517*:mirSVR_highEffct	hsa-miR-517*:mirSVR_nonconserved_highEffect-0.5	MicroRNA.org	0.001414	1	0.005165	0.04948	7	774	SCAMP1,PGPEP1L,STYX,NEGR1,SETD5,TTC12,IP6K2
MicroRNA	hsa-miR-4707-5p		MirDB	0.001417	1	0.005172	0.04955	2	26	ADARB1,TSKU
MicroRNA	hsa-miR-31:mirSVR_lowEffct	hsa-miR-31:mirSVR_conserved_lowEffect-0.1-0.5	MicroRNA.org	0.001419	1	0.005178	0.0496	11	1761	ANKS6,ZNF362,ADARB1,TAOK3,AP1S1,TYW5,STAU2,SYCP1,C3orf18,IP6K2,ZNF662
MicroRNA	hsa-miR-643:PITA	hsa-miR-643:PITA_TOP	PITA	0.001423	1	0.005191	0.04973	4	225	HMGB1,YWHAZ,STYX,NEGR1
MicroRNA	hsa-miR-3126-5p:mirSVR_highEffct	hsa-miR-3126-5p:mirSVR_nonconserved_highEffect-0.5	MicroRNA.org	0.001428	1	0.005206	0.04987	6	568	ANKRD26,YWHAB,FGFR1,FTO,TCTN1,S100PBP
MicroRNA	mmu-miR-5616-5p		MirDB	0.001428	1	0.005206	0.04987	6	568	DOC2A,TRAF3,INA,KCNK3,ZBTB10,VCL
MicroRNA	hsa-miR-548v:Functional MTI (Weak)	Functional MTI (Weak)	miRTarbase	0.001431	1	0.005215	0.04996	3	103	CPSF6,FBXL18,SETD5
MicroRNA	hsa-miR-374b:PITA	hsa-miR-374b:PITA_TOP	PITA	0.001435	1	0.005223	0.05003	7	776	SP1,STYX,NEGR1,SETD5,CPEB4,ZBTB10,PRKCD
MicroRNA	hsa-miR-374a:PITA	hsa-miR-374a:PITA_TOP	PITA	0.001435	1	0.005223	0.05003	7	776	SP1,STYX,NEGR1,SETD5,CPEB4,ZBTB10,PRKCD
MicroRNA	TGCTGCT,MIR-15A:MSigDB	TGCTGCT,MIR-15A:MSigDB	MSigDB	0.001441	1	0.005231	0.05011	6	569	ZNF362,LUZP1,NFATC3,ZBTB10,MAP2K1,DCAF7
MicroRNA	TGCTGCT,MIR-195:MSigDB	TGCTGCT,MIR-195:MSigDB	MSigDB	0.001441	1	0.005231	0.05011	6	569	ZNF362,LUZP1,NFATC3,ZBTB10,MAP2K1,DCAF7
MicroRNA	TGCTGCT,MIR-15B:MSigDB	TGCTGCT,MIR-15B:MSigDB	MSigDB	0.001441	1	0.005231	0.05011	6	569	ZNF362,LUZP1,NFATC3,ZBTB10,MAP2K1,DCAF7
MicroRNA	TGCTGCT,MIR-424:MSigDB	TGCTGCT,MIR-424:MSigDB	MSigDB	0.001441	1	0.005231	0.05011	6	569	ZNF362,LUZP1,NFATC3,ZBTB10,MAP2K1,DCAF7
MicroRNA	TGCTGCT,MIR-16:MSigDB	TGCTGCT,MIR-16:MSigDB	MSigDB	0.001441	1	0.005231	0.05011	6	569	ZNF362,LUZP1,NFATC3,ZBTB10,MAP2K1,DCAF7
MicroRNA	TGCTGCT,MIR-497:MSigDB	TGCTGCT,MIR-497:MSigDB	MSigDB	0.001441	1	0.005231	0.05011	6	569	ZNF362,LUZP1,NFATC3,ZBTB10,MAP2K1,DCAF7
MicroRNA	hsa-miR-9902		MirDB	0.001445	1	0.005243	0.05022	7	777	DOC2A,DHRS11,SLC35E2B,EVI5,NEGR1,HEY2,HSD17B12
MicroRNA	hsa-miR-124*:mirSVR_highEffct	hsa-miR-124*:mirSVR_nonconserved_highEffect-0.5	MicroRNA.org	0.001446	1	0.005243	0.05022	8	1003	SP2,TRAF3,SCAMP1,ID4,YWHAB,LCMT2,PRMT6,SYCP1
MicroRNA	mmu-miR-6956-5p		MirDB	0.001446	1	0.005243	0.05022	4	226	HAPLN4,PTPRN,OTUD7A,C3orf18
MicroRNA	hsa-miR-6833-5p		MirDB	0.001448	1	0.005243	0.05023	5	384	WBP2NL,SLC9C2,LCMT2,NEGR1,IP6K2
MicroRNA	mmu-miR-194-5p		MirDB	0.001448	1	0.005243	0.05023	5	384	KDM3A,PIAS2,TRIP12,SETD5,UBXN7
Pubmed	12433946	Interaction with 14-3-3 proteins promotes functional expression of the potassium channels TASK-1 and TASK-3.	Pubmed	5.489e-06	0.08395	0.005247	0.05359	3	10	YWHAB,YWHAZ,KCNK3
MicroRNA	hsa-miR-367:mirSVR_lowEffct	hsa-miR-367:mirSVR_conserved_lowEffect-0.1-0.5	MicroRNA.org	0.001457	1	0.005276	0.05054	11	1767	SCAMP1,AS3MT,PIAS2,YWHAB,LUZP1,KLF16,NFATC2IP,NEGR1,TYW5,EXOSC6,VCL
MicroRNA	hsa-miR-196a-3p		MirDB	0.001464	1	0.005299	0.05076	5	385	SP1,HAPLN4,TSKU,NEGR1,SETD5
MicroRNA	hsa-miR-622:mirSVR_highEffct	hsa-miR-622:mirSVR_nonconserved_highEffect-0.5	MicroRNA.org	0.001467	1	0.005303	0.0508	7	779	WBP2NL,ZBTB7B,ADARB1,ZNF12,EXOG,TCTN1,ANKS1A
MicroRNA	hsa-miR-494:PITA	hsa-miR-494:PITA_TOP	PITA	0.001467	1	0.005303	0.0508	6	571	SCAMP1,EVI5,TAOK3,STAU2,ZBTB10,MAP2K1
MicroRNA	hsa-miR-155-5p:TargetScan	hsa-miR-155-5p	TargetScan	0.001481	1	0.005352	0.05127	5	386	KDM3A,CPEB4,C3orf18,FTO,S100PBP
MicroRNA	hsa-miR-203a-3p.2:TargetScan	hsa-miR-203a-3p.2	TargetScan	0.001488	1	0.005376	0.0515	7	781	ID4,PIAS4,NCOR1,INA,NEGR1,CPEB4,MAP2K1
MicroRNA	hsa-miR-769-5p:Non-Functional MTI	Non-Functional MTI	miRTarbase	0.001494	1	0.005386	0.05159	4	228	YWHAB,ZDHHC8,TSKU,TRMT61A
MicroRNA	hsa-miR-6852-5p:Functional MTI (Weak)	Functional MTI (Weak)	miRTarbase	0.001494	1	0.005386	0.05159	4	228	SP1,AS3MT,PIAS2,OGFOD1
MicroRNA	hsa-miR-6764-5p:Functional MTI (Weak)	Functional MTI (Weak)	miRTarbase	0.001494	1	0.005386	0.05159	4	228	SCAMP1,UBXN7,HSD17B12,DCAF7
MicroRNA	hsa-miR-3614-5p:Functional MTI (Weak)	Functional MTI (Weak)	miRTarbase	0.001494	1	0.005386	0.05159	4	228	AS3MT,YWHAB,EVI5,HSD17B12
MicroRNA	mmu-miR-7681-3p		MirDB	0.001498	1	0.005399	0.05172	5	387	SP1,RIT2,NCOR1,ANKS1A,DCAF7
MicroRNA	hsa-miR-889-3p:Functional MTI (Weak)	Functional MTI (Weak)	miRTarbase	0.001513	1	0.005447	0.05218	3	105	CPSF6,EXOSC6,MAP2K1
MicroRNA	hsa-miR-3691-3p:Functional MTI (Weak)	Functional MTI (Weak)	miRTarbase	0.001513	1	0.005447	0.05218	3	105	KLHL21,KCNK3,ZBTB10
MicroRNA	hsa-miR-6506-5p:Functional MTI (Weak)	Functional MTI (Weak)	miRTarbase	0.001515	1	0.00545	0.05221	5	388	SP2,HMGB1,NEGR1,AGMAT,ACAP2
MicroRNA	mmu-miR-8113		MirDB	0.001515	1	0.00545	0.05221	5	388	LUZP1,RIT2,TTC12,UBXN7,ANKS1A
MicroRNA	hsa-miR-6830-5p		MirDB	0.001519	1	0.005457	0.05227	6	575	SP1,TRIM35,HMGB1,GLO1,FGFR1,CADPS2
MicroRNA	hsa-miR-148b-3p:TargetScan	hsa-miR-148b-3p	TargetScan	0.001519	1	0.005457	0.05227	6	575	CNNM2,C6orf62,NCOR1,PTPRA,CPEB4,MAP2K1
MicroRNA	hsa-miR-148a-3p:TargetScan	hsa-miR-148a-3p	TargetScan	0.001519	1	0.005457	0.05227	6	575	CNNM2,C6orf62,NCOR1,PTPRA,CPEB4,MAP2K1
MicroRNA	hsa-miR-152-3p:TargetScan	hsa-miR-152-3p	TargetScan	0.001519	1	0.005457	0.05227	6	575	CNNM2,C6orf62,NCOR1,PTPRA,CPEB4,MAP2K1
MicroRNA	hsa-miR-940:mirSVR_highEffct	hsa-miR-940:mirSVR_nonconserved_highEffect-0.5	MicroRNA.org	0.001521	1	0.00546	0.0523	7	784	DOC2A,YWHAZ,LUZP1,TSKU,AP1S1,PTPRN,KCNK3
MicroRNA	hsa-miR-4796-5p:Functional MTI (Weak)	Functional MTI (Weak)	miRTarbase	0.001528	1	0.005482	0.05252	2	27	GLO1,PRKCD
MicroRNA	hsa-miR-625:mirSVR_highEffct	hsa-miR-625:mirSVR_nonconserved_highEffect-0.5	MicroRNA.org	0.001529	1	0.005482	0.05252	8	1012	RPAIN,PCDHGA3,PM20D1,PRMT6,INA,SETD5,DNAJA4,EXOG
MicroRNA	hsa-miR-29a:mirSVR_highEffct	hsa-miR-29a:mirSVR_conserved_highEffect-0.5	MicroRNA.org	0.001529	1	0.005482	0.05252	8	1012	WBP2NL,ZNF362,NFATC2IP,GLO1,TTC12,HEY2,EXOG,TMUB2
MicroRNA	hsa-miR-1225-5p:mirSVR_highEffct	hsa-miR-1225-5p:mirSVR_nonconserved_highEffect-0.5	MicroRNA.org	0.001532	1	0.005483	0.05253	5	389	KDM3A,KLHL21,STAU2,EXOG,ANKS1A
MicroRNA	hsa-miR-142-3p:Functional MTI	Functional MTI	miRTarbase	0.001532	1	0.005483	0.05253	5	389	SCAMP1,HMGB1,FREM1,NFATC2IP,HSD17B12
MicroRNA	hsa-miR-4302		MirDB	0.001532	1	0.005483	0.05253	5	389	YWHAB,ZKSCAN5,CADPS,STAU2,KCNK3
MicroRNA	mmu-miR-140-3p		MirDB	0.001532	1	0.005483	0.05253	5	389	SCAMP1,AS3MT,ADARB1,YWHAB,HSD17B12
MicroRNA	hsa-miR-1262:mirSVR_lowEffct	hsa-miR-1262:mirSVR_nonconserved_lowEffect-0.1-0.5	MicroRNA.org	0.001541	1	0.005511	0.05279	10	1512	SCAMP1,HAPLN4,AS3MT,SLC35E2B,POM121C,EVI5,DUSP26,SLC25A12,PTPRN,TCTN1
MicroRNA	hsa-miR-223:PITA	hsa-miR-223:PITA_TOP	PITA	0.001542	1	0.005512	0.05281	4	230	SP1,CSPG5,ZBTB10,HEY2
MicroRNA	hsa-miR-4278:mirSVR_lowEffct	hsa-miR-4278:mirSVR_nonconserved_lowEffect-0.1-0.5	MicroRNA.org	0.001543	1	0.005512	0.05281	7	786	HAPLN4,ZNF362,ADARB1,AP1S1,PTPRN,HSD17B12,ACAP2
MicroRNA	hsa-miR-188-5p:mirSVR_highEffct	hsa-miR-188-5p:mirSVR_nonconserved_highEffect-0.5	MicroRNA.org	0.001543	1	0.005512	0.05281	7	786	FAM86B1,GLYCTK,ANKRD26,PLCD4,TRIP12,STAU2,HEY2
MicroRNA	hsa-miR-20a*:mirSVR_highEffct	hsa-miR-20a*:mirSVR_nonconserved_highEffect-0.5	MicroRNA.org	0.001548	1	0.005523	0.05291	10	1513	RPAIN,HMGB1,TRIP12,YWHAB,YWHAZ,ZNF12,CPEB4,EXOG,FTO,CADPS2
MicroRNA	hsa-miR-645:mirSVR_lowEffct	hsa-miR-645:mirSVR_nonconserved_lowEffect-0.1-0.5	MicroRNA.org	0.001548	1	0.005523	0.05291	8	1014	YWHAB,INA,CADPS,DNAJA4,TYW5,SYCP1,ZBTB10,DCAF7
MicroRNA	hsa-miR-182-5p		MirDB	0.001548	1	0.005523	0.05291	8	1014	DSCAM,EVI5,UBE2R2,FARP1,ACAP2,L3MBTL3,VCL,S100PBP
MicroRNA	hsa-miR-3925-3p		MirDB	0.001549	1	0.005525	0.05293	5	390	HAPLN4,PLCD4,ZDHHC8,FBXL18,ZBTB10
MicroRNA	mmu-miR-93-5p		MirDB	0.001554	1	0.005536	0.05303	7	787	ZNF362,TARS2,ADARB1,ZDHHC8,LUZP1,STYX,TMUB2
MicroRNA	AGGAAGC,MIR-516-3P:MSigDB	AGGAAGC,MIR-516-3P:MSigDB	MSigDB	0.001554	1	0.005536	0.05303	3	106	TRAF3,YWHAZ,DCAF7
MicroRNA	ATCATGA,MIR-433:MSigDB	ATCATGA,MIR-433:MSigDB	MSigDB	0.001554	1	0.005536	0.05303	3	106	SCAMP1,TRIP12,STYX
MicroRNA	hsa-miR-217:mirSVR_lowEffct	hsa-miR-217:mirSVR_conserved_lowEffect-0.1-0.5	MicroRNA.org	0.001564	1	0.005567	0.05333	11	1783	KDM3A,TRAF3,C6orf62,LUZP1,ZNF12,NCOR1,TTC12,STAU2,EXOG,FTO,L3MBTL3
MicroRNA	hsa-miR-4691-5p:Functional MTI (Weak)	Functional MTI (Weak)	miRTarbase	0.001567	1	0.005567	0.05333	4	231	SP1,HMGB1,GLO1,DCAF7
MicroRNA	hsa-miR-6772-3p		MirDB	0.001567	1	0.005567	0.05333	4	231	SP2,TSKU,NFATC3,MED23
MicroRNA	hsa-miR-1915-3p:Functional MTI (Weak)	Functional MTI (Weak)	miRTarbase	0.001567	1	0.005567	0.05333	4	231	SCAMP1,UBXN7,HSD17B12,DCAF7
MicroRNA	hsa-miR-6873-3p:Functional MTI (Weak)	Functional MTI (Weak)	miRTarbase	0.001567	1	0.005567	0.05333	5	391	AS3MT,ID4,TSKU,DNAH10OS,ZNF662
MicroRNA	hsa-miR-4314:mirSVR_highEffct	hsa-miR-4314:mirSVR_nonconserved_highEffect-0.5	MicroRNA.org	0.001567	1	0.005567	0.05333	8	1016	SP1,RPAIN,TSKU,NFATC3,GLO1,STAU2,FGFR1,TCTN1
MicroRNA	hsa-miR-660-3p		MirDB	0.001584	1	0.005623	0.05387	5	392	HMGB1,NFATC2IP,KLHL21,CSPG5,KCNK3
MicroRNA	mmu-miR-488-3p		MirDB	0.001584	1	0.005623	0.05387	5	392	ID4,FREM1,TAOK3,INA,UBXN7
MicroRNA	mmu-miR-7047-5p		MirDB	0.001587	1	0.00563	0.05394	6	580	PM20D1,NUDCD3,TAOK3,PTPRN,KCNK3,FGFR1
MicroRNA	hsa-miR-382-5p		MirDB	0.001591	1	0.005638	0.05401	4	232	PIAS2,NEGR1,MED23,ANKS1A
MicroRNA	hsa-miR-6792-3p:Functional MTI (Weak)	Functional MTI (Weak)	miRTarbase	0.001591	1	0.005638	0.05401	4	232	SP1,HMGB1,GLO1,DCAF7
MicroRNA	hsa-miR-4740-5p		MirDB	0.001591	1	0.005638	0.05401	4	232	PCDHGA3,NEGR1,GLO1,VCL
MicroRNA	hsa-miR-550:mirSVR_lowEffct	hsa-miR-550:mirSVR_nonconserved_lowEffect-0.1-0.5	MicroRNA.org	0.001592	1	0.005638	0.05401	11	1787	GLYCTK,HAPLN4,AS3MT,UBE2R2,STYX,TYW5,ENTPD6,EXOSC6,HEY2,EXOG,IP6K2
MicroRNA	mmu-miR-7672-5p		MirDB	0.001597	1	0.005649	0.05412	3	107	DHRS11,L1TD1,VCL
MicroRNA	hsa-miR-491-5p:PITA	hsa-miR-491-5p:PITA_TOP	PITA	0.001597	1	0.005649	0.05412	3	107	ZNF362,ZBTB10,TMUB2
MicroRNA	hsa-miR-577		MirDB	0.001599	1	0.005656	0.05419	7	791	ID4,HMGB1,PIAS2,EVI5,NEGR1,SETD5,FGFR1
MicroRNA	hsa-miR-9851-3p		MirDB	0.001602	1	0.005659	0.05421	5	393	SP1,AS3MT,LUZP1,OTUD7A,L3MBTL3
MicroRNA	hsa-miR-4254		MirDB	0.001602	1	0.005659	0.05421	5	393	TRIM35,ZNF362,STAU2,TRMT61A,DCAF7
MicroRNA	hsa-let-7d-5p:Functional MTI	Functional MTI	miRTarbase	0.001602	1	0.005659	0.05421	5	393	YWHAZ,OPRL1,AP1S1,GLO1,VCL
MicroRNA	hsa-miR-609:mirSVR_lowEffct	hsa-miR-609:mirSVR_nonconserved_lowEffect-0.1-0.5	MicroRNA.org	0.001606	1	0.005668	0.0543	8	1020	TRAF3,SLC35E2B,YWHAZ,EVI5,KCNK3,PRKCD,FTO,S100PBP
MicroRNA	hsa-miR-487a:mirSVR_highEffct	hsa-miR-487a:mirSVR_nonconserved_highEffect-0.5	MicroRNA.org	0.001606	1	0.005668	0.0543	8	1020	CENPE,PRMT6,EVI5,TAOK3,STYX,NFATC3,HSD17B12,MED23
MicroRNA	mmu-miR-106a-5p		MirDB	0.001611	1	0.005677	0.05439	7	792	ZNF362,TARS2,ADARB1,ZDHHC8,LUZP1,STYX,TMUB2
MicroRNA	mmu-miR-17-5p		MirDB	0.001611	1	0.005677	0.05439	7	792	ZNF362,TARS2,ADARB1,ZDHHC8,LUZP1,STYX,TMUB2
MicroRNA	mmu-miR-20b-5p		MirDB	0.001611	1	0.005677	0.05439	7	792	ZNF362,TARS2,ADARB1,ZDHHC8,LUZP1,STYX,TMUB2
MicroRNA	hsa-miR-532-5p:mirSVR_highEffct	hsa-miR-532-5p:mirSVR_nonconserved_highEffect-0.5	MicroRNA.org	0.001616	1	0.005693	0.05454	8	1021	DSCAM,ID4,SLC25A12,NFATC2IP,NEGR1,EXOSC6,SYCP1,TMUB2
MicroRNA	hsa-miR-383-5p		MirDB	0.001617	1	0.005693	0.05454	4	233	SP1,UBE2R2,TAOK3,CSPG5
MicroRNA	hsa-miR-3135b:Functional MTI (Weak)	Functional MTI (Weak)	miRTarbase	0.00162	1	0.005699	0.0546	5	394	AS3MT,SLC35E2B,YWHAB,AP1S1,DCAF7
MicroRNA	mmu-miR-3085-3p		MirDB	0.00162	1	0.005699	0.0546	5	394	ZNF12,AP1S1,C3orf18,TCTN1,DCAF7
MicroRNA	hsa-miR-150:mirSVR_highEffct	hsa-miR-150:mirSVR_conserved_highEffect-0.5	MicroRNA.org	0.001622	1	0.005703	0.05463	7	793	POM121C,NFATC3,NEGR1,SYCP1,HEY2,C3orf18,FTO
MicroRNA	hsa-miR-136*:mirSVR_lowEffct	hsa-miR-136*:mirSVR_nonconserved_lowEffect-0.1-0.5	MicroRNA.org	0.001622	1	0.005703	0.05463	7	793	RPAIN,HMGB1,RIT2,DNAJA4,SYCP1,EXOG,IP6K2
MicroRNA	hsa-miR-221:mirSVR_highEffct	hsa-miR-221:mirSVR_conserved_highEffect-0.5	MicroRNA.org	0.001636	1	0.005748	0.05507	8	1023	RIT2,ULK3,PGPEP1L,SLC25A12,INA,STYX,CPEB4,SYCP1
MicroRNA	hsa-miR-301a-3p:Functional MTI	Functional MTI	miRTarbase	0.001638	1	0.005753	0.05511	5	395	SLC35E2B,ZBTB7B,ZNF12,KLHL21,C3orf18
MicroRNA	hsa-miR-6758-3p:Functional MTI (Weak)	Functional MTI (Weak)	miRTarbase	0.00164	1	0.005753	0.05511	3	108	YWHAB,NFATC2IP,SETD5
MicroRNA	mmu-miR-3072-3p		MirDB	0.00164	1	0.005753	0.05511	3	108	PM20D1,POM121C,KLF16
MicroRNA	hsa-miR-1296:mirSVR_highEffct	hsa-miR-1296:mirSVR_nonconserved_highEffect-0.5	MicroRNA.org	0.001642	1	0.005753	0.05511	4	234	TRIP12,STYX,HSD17B12,FGFR1
MicroRNA	mmu-miR-742-5p		MirDB	0.001642	1	0.005753	0.05511	4	234	DOC2A,SLC35E2B,ZNF12,NCOR1
MicroRNA	hsa-miR-5586-5p		MirDB	0.001642	1	0.005753	0.05511	4	234	PCDHGA3,RIT2,ZBTB10,FGFR1
MicroRNA	hsa-miR-130b-5p		MirDB	0.001643	1	0.005753	0.05511	6	584	ANKS6,FREM1,TYW5,CPEB4,ZBTB10,FTO
MicroRNA	hsa-miR-302b-5p		MirDB	0.001643	1	0.005753	0.05511	6	584	DSCAM,ID4,PIAS2,BID,TYW5,ZBTB10
MicroRNA	hsa-miR-19a*:mirSVR_highEffct	hsa-miR-19a*:mirSVR_nonconserved_highEffect-0.5	MicroRNA.org	0.001652	1	0.005783	0.0554	9	1269	KDM3A,RPAIN,SLC35E2B,UBE2R2,TAOK3,NEGR1,TYW5,ACAP2,ANKS1A
MicroRNA	hsa-miR-454-3p:Functional MTI	Functional MTI	miRTarbase	0.001656	1	0.005794	0.05551	5	396	SLC35E2B,ZBTB7B,ZNF12,KLHL21,C3orf18
MicroRNA	mmu-miR-1912-3p		MirDB	0.001657	1	0.005796	0.05552	7	796	HMGB1,TRIP12,FREM1,NCOR1,KLHL21,CADPS2,VCL
MicroRNA	hsa-miR-210-5p		MirDB	0.001668	1	0.00583	0.05585	4	235	FAM86B1,PIAS2,TAOK3,DCAF7
MicroRNA	hsa-miR-3172:mirSVR_lowEffct	hsa-miR-3172:mirSVR_nonconserved_lowEffect-0.1-0.5	MicroRNA.org	0.001671	1	0.005835	0.0559	11	1798	DOC2A,SP1,CNNM2,L1TD1,HMGB1,SLC35E2B,DUSP26,NFATC2IP,DNAJA4,TYW5,TCTN1
MicroRNA	mmu-miR-204-5p		MirDB	0.001671	1	0.005835	0.0559	6	586	SP1,PGPEP1L,AP1S1,NFATC3,SETD5,FARP1
MicroRNA	mmu-miR-7670-3p		MirDB	0.001671	1	0.005835	0.0559	6	586	SP1,PGPEP1L,AP1S1,NFATC3,SETD5,FARP1
MicroRNA	hsa-miR-3652:Functional MTI (Weak)	Functional MTI (Weak)	miRTarbase	0.001674	1	0.005841	0.05595	5	397	AS3MT,SLC35E2B,YWHAB,AP1S1,DCAF7
MicroRNA	hsa-miR-4430:Functional MTI (Weak)	Functional MTI (Weak)	miRTarbase	0.001674	1	0.005841	0.05595	5	397	AS3MT,SLC35E2B,YWHAB,AP1S1,DCAF7
MicroRNA	hsa-miR-3124:mirSVR_lowEffct	hsa-miR-3124:mirSVR_nonconserved_lowEffect-0.1-0.5	MicroRNA.org	0.001683	1	0.00587	0.05623	3	109	RPAIN,CORO6,S100PBP
MicroRNA	hsa-miR-648:mirSVR_lowEffct	hsa-miR-648:mirSVR_nonconserved_lowEffect-0.1-0.5	MicroRNA.org	0.001688	1	0.005883	0.05635	9	1273	DSCAM,RPAIN,TARS2,LUZP1,TAOK3,SLC25A12,NEGR1,CADPS,TMUB2
MicroRNA	hsa-miR-33a-5p:TargetScan	hsa-miR-33a-5p	TargetScan	0.001693	1	0.005892	0.05645	5	398	PIAS4,EVI5,CPEB4,AGMAT,FTO
MicroRNA	hsa-miR-33b-5p:TargetScan	hsa-miR-33b-5p	TargetScan	0.001693	1	0.005892	0.05645	5	398	PIAS4,EVI5,CPEB4,AGMAT,FTO
MicroRNA	hsa-miR-130a-3p:Functional MTI	Functional MTI	miRTarbase	0.001693	1	0.005892	0.05645	5	398	SLC35E2B,ZBTB7B,ZNF12,KLHL21,C3orf18
MicroRNA	mmu-miR-211-5p		MirDB	0.0017	1	0.005915	0.05667	6	588	SP1,PGPEP1L,AP1S1,NFATC3,SETD5,FARP1
MicroRNA	hsa-miR-624*:mirSVR_highEffct	hsa-miR-624*:mirSVR_nonconserved_highEffect-0.5	MicroRNA.org	0.001717	1	0.005971	0.0572	7	801	SCAMP1,SLC35E2B,ULK3,SETD5,STAU2,MAP2K1,VCL
MicroRNA	hsa-miR-3136-3p		MirDB	0.00172	1	0.005974	0.05723	4	237	SP1,HMGB1,TARS2,FBXL18
MicroRNA	hsa-miR-191*:mirSVR_highEffct	hsa-miR-191*:mirSVR_nonconserved_highEffect-0.5	MicroRNA.org	0.00172	1	0.005974	0.05723	4	237	SCAMP1,HMGB1,SLC25A12,HSD17B12
MicroRNA	hsa-miR-7155-3p		MirDB	0.00172	1	0.005974	0.05723	4	237	SP1,HMGB1,TARS2,FBXL18
MicroRNA	hsa-miR-767-5p:mirSVR_lowEffct	hsa-miR-767-5p:mirSVR_nonconserved_lowEffect-0.1-0.5	MicroRNA.org	0.001729	1	0.006001	0.05749	10	1536	FAM86B1,RPAIN,TARS2,OPRL1,INA,DNAJA4,UBXN7,EXOSC6,FTO,TMUB2
MicroRNA	hsa-miR-500*:mirSVR_highEffct	hsa-miR-500*:mirSVR_nonconserved_highEffect-0.5	MicroRNA.org	0.001729	1	0.006001	0.05749	6	590	ID4,PRMT6,TTC12,STAU2,HEY2,S100PBP
MicroRNA	hsa-miR-6795-5p		MirDB	0.00173	1	0.006002	0.0575	5	400	ZBTB7B,POM121C,UBE2R2,FARP1,ZNF662
MicroRNA	hsa-miR-633:mirSVR_highEffct	hsa-miR-633:mirSVR_nonconserved_highEffect-0.5	MicroRNA.org	0.001737	1	0.006023	0.0577	10	1537	KDM3A,HMGB1,YWHAZ,OPRL1,PRMT6,INA,SYCP1,HSD17B12,MAP2K1,S100PBP
MicroRNA	hsa-miR-485-3p:mirSVR_lowEffct	hsa-miR-485-3p:mirSVR_nonconserved_lowEffect-0.1-0.5	MicroRNA.org	0.00176	1	0.006099	0.05843	11	1810	KDM3A,TRIM35,POM121C,TRIP12,EVI5,CADPS,STAU2,EXOSC6,SYCP1,HSD17B12,VCL
MicroRNA	hsa-miR-636:mirSVR_lowEffct	hsa-miR-636:mirSVR_nonconserved_lowEffect-0.1-0.5	MicroRNA.org	0.001762	1	0.006104	0.05848	10	1540	RPAIN,HAPLN4,ANKRD26,PIAS2,ADARB1,PGPEP1L,PTPRA,INA,TYW5,CDK3
MicroRNA	hsa-miR-670-3p:TargetScan	hsa-miR-670-3p	TargetScan	0.001768	1	0.006118	0.05861	5	402	CNNM2,HMGB1,NUDCD3,PTPRA,OTUD7A
MicroRNA	hsa-miR-31-5p		MirDB	0.001768	1	0.006118	0.05861	5	402	ANKS6,OPRL1,NFATC3,TYW5,STAU2
MicroRNA	hsa-miR-6887-5p		MirDB	0.001768	1	0.006118	0.05861	5	402	ZBTB7B,POM121C,UBE2R2,FARP1,ZNF662
MicroRNA	hsa-miR-146a:mirSVR_highEffct	hsa-miR-146a:mirSVR_conserved_highEffect-0.5	MicroRNA.org	0.00177	1	0.00612	0.05863	8	1036	ANKRD26,SLC35E2B,ZKSCAN5,PTPRA,CSPG5,HEY2,AGMAT,CADPS2
MicroRNA	hsa-miR-628-3p		MirDB	0.001773	1	0.00612	0.05863	4	239	CPSF6,PM20D1,ZBTB10,MED23
MicroRNA	mmu-miR-202-5p		MirDB	0.001773	1	0.00612	0.05863	4	239	KDM3A,LUZP1,TYW5,UBXN7
MicroRNA	mmu-miR-5627-3p		MirDB	0.001773	1	0.00612	0.05863	4	239	ANKS6,YWHAB,SETD5,ENTPD6
MicroRNA	hsa-miR-569:PITA	hsa-miR-569:PITA_TOP	PITA	0.001773	1	0.00612	0.05863	4	239	CPSF6,ID4,YWHAZ,STYX
MicroRNA	hsa-miR-1184:PITA	hsa-miR-1184:PITA_TOP	PITA	0.001773	1	0.00612	0.05863	4	239	SP1,C6orf62,SETD5,HEY2
MicroRNA	hsa-miR-193b*:mirSVR_lowEffct	hsa-miR-193b*:mirSVR_nonconserved_lowEffect-0.1-0.5	MicroRNA.org	0.001783	1	0.006149	0.05891	11	1813	DOC2A,SP1,CNNM2,L1TD1,HMGB1,SLC35E2B,DUSP26,NFATC2IP,DNAJA4,TYW5,TCTN1
MicroRNA	mmu-miR-9-5p		MirDB	0.00179	1	0.006171	0.05912	7	807	TRAF3,CNNM2,CPSF6,HAPLN4,NFATC3,CPEB4,VCL
MicroRNA	hsa-miR-4789-3p		MirDB	0.00179	1	0.006171	0.05912	7	807	CPSF6,RPAIN,SCAMP1,YWHAB,EVI5,SLC25A12,ACAP2
MicroRNA	hsa-miR-3924:Functional MTI (Weak)	Functional MTI (Weak)	miRTarbase	0.001801	1	0.006203	0.05943	4	240	CNNM2,TRIM35,SLC25A12,PRKCD
MicroRNA	hsa-miR-4443		MirDB	0.001804	1	0.006213	0.05952	6	595	NBPF1,SETD5,TYW5,EXOSC6,EXOG,SLC27A4
MicroRNA	hsa-miR-7-5p:TargetScan	hsa-miR-7-5p	TargetScan	0.001807	1	0.006219	0.05958	5	404	C6orf62,NUDCD3,NCOR1,NFATC2IP,OTUD7A
MicroRNA	hsa-miR-4422:Functional MTI (Weak)	Functional MTI (Weak)	miRTarbase	0.001819	1	0.00626	0.05997	3	112	NEGR1,GLO1,ACAP2
MicroRNA	hsa-miR-6716-5p		MirDB	0.001826	1	0.006281	0.06017	5	405	ZKSCAN5,TAOK3,AP1S1,FARP1,ACAP2
MicroRNA	hsa-miR-450b-5p:PITA	hsa-miR-450b-5p:PITA_TOP	PITA	0.001835	1	0.006307	0.06042	6	597	CPSF6,HMGB1,EVI5,STYX,CPEB4,ZBTB10
MicroRNA	hsa-miR-765:mirSVR_highEffct	hsa-miR-765:mirSVR_nonconserved_highEffect-0.5	MicroRNA.org	0.001845	1	0.00634	0.06074	8	1043	SP2,PCDHGA3,ANKRD26,LCMT2,TAOK3,SETD5,FTO,TMUB2
MicroRNA	mmu-miR-1258-3p		MirDB	0.001856	1	0.006374	0.06107	4	242	TRAF3,ZDHHC8,YWHAZ,OPRL1
MicroRNA	hsa-miR-625*:mirSVR_highEffct	hsa-miR-625*:mirSVR_nonconserved_highEffect-0.5	MicroRNA.org	0.001865	1	0.006394	0.06125	6	599	SP1,ID4,WBP2NL,SETD5,CPEB4,STAU2
MicroRNA	mmu-miR-7061-5p		MirDB	0.001865	1	0.006394	0.06125	6	599	EVI5,ULK3,SETD5,CPEB4,CADPS2,ANKS1A
MicroRNA	hsa-miR-4797-5p		MirDB	0.001866	1	0.006394	0.06125	5	407	HMGB1,PIAS2,YWHAB,UBXN7,FGFR1
MicroRNA	mmu-miR-205-5p		MirDB	0.001866	1	0.006394	0.06125	5	407	TRAF3,CPSF6,TRIM35,PLCD4,ZNF646
MicroRNA	mmu-miR-28a-3p		MirDB	0.001866	1	0.006394	0.06125	3	113	TRAF3,FREM1,UBXN7
MicroRNA	hsa-miR-1294:Functional MTI (Weak)	Functional MTI (Weak)	miRTarbase	0.001866	1	0.006394	0.06125	3	113	SP2,YWHAZ,GLO1
MicroRNA	hsa-miR-320b:TargetScan	hsa-miR-320b	TargetScan	0.001881	1	0.006432	0.06162	6	600	CNNM2,ADARB1,EVI5,NEGR1,AGMAT,ACAP2
MicroRNA	hsa-miR-320c:TargetScan	hsa-miR-320c	TargetScan	0.001881	1	0.006432	0.06162	6	600	CNNM2,ADARB1,EVI5,NEGR1,AGMAT,ACAP2
MicroRNA	hsa-miR-320d:TargetScan	hsa-miR-320d	TargetScan	0.001881	1	0.006432	0.06162	6	600	CNNM2,ADARB1,EVI5,NEGR1,AGMAT,ACAP2
MicroRNA	hsa-miR-320a:TargetScan	hsa-miR-320a	TargetScan	0.001881	1	0.006432	0.06162	6	600	CNNM2,ADARB1,EVI5,NEGR1,AGMAT,ACAP2
MicroRNA	hsa-miR-1976:mirSVR_highEffct	hsa-miR-1976:mirSVR_nonconserved_highEffect-0.5	MicroRNA.org	0.001881	1	0.006432	0.06162	6	600	ANKRD26,NCOR1,PTPRA,SETD5,SYCP1,S100PBP
MicroRNA	hsa-miR-4800-5p:Functional MTI (Weak)	Functional MTI (Weak)	miRTarbase	0.001886	1	0.006442	0.06171	2	30	LUZP1,PIAS4
MicroRNA	hsa-miR-4281:mirSVR_lowEffct	hsa-miR-4281:mirSVR_nonconserved_lowEffect-0.1-0.5	MicroRNA.org	0.001886	1	0.006442	0.06171	5	408	ANKS6,TARS2,ZBTB7B,DNAJA4,CPEB4
Pubmed	12482669	Signaling pathways triggered by HIV-1 Tat in human monocytes to induce TNF-alpha.	Pubmed	1.107e-05	0.1693	0.006446	0.06583	4	38	PLCD4,NFATC3,PRKCD,MAP2K1
Pubmed	34654719	SGK2, 14-3-3, and HUWE1 Cooperate to Control the Localization, Stability, and Function of the Oncoprotein PTOV1.	Pubmed	1.298e-05	0.1985	0.006446	0.06583	3	13	YWHAB,YWHAZ,PRKCD
Pubmed	18177725	CAPS1 and CAPS2 regulate stability and recruitment of insulin granules in mouse pancreatic beta cells.	Pubmed	1.31e-05	0.2004	0.006446	0.06583	2	2	CADPS,CADPS2
Pubmed	32562145	TRIM35 mediates protection against influenza infection by activating TRAF3 and degrading viral PB2.	Pubmed	1.31e-05	0.2004	0.006446	0.06583	2	2	TRAF3,TRIM35
Pubmed	16420525	The retention factor p11 confers an endoplasmic reticulum-localization signal to the potassium channel TASK-1.	Pubmed	1.31e-05	0.2004	0.006446	0.06583	2	2	YWHAZ,KCNK3
Pubmed	7890696	14-3-3 alpha and delta are the phosphorylated forms of raf-activating 14-3-3 beta and zeta. In vivo stoichiometric phosphorylation in brain at a Ser-Pro-Glu-Lys MOTIF.	Pubmed	1.31e-05	0.2004	0.006446	0.06583	2	2	YWHAB,YWHAZ
Pubmed	18022372	CAPS-1 and CAPS-2 are essential synaptic vesicle priming proteins.	Pubmed	1.31e-05	0.2004	0.006446	0.06583	2	2	CADPS,CADPS2
Pubmed	28883501	CAPS-1 requires its C2, PH, MHD1 and DCV domains for dense core vesicle exocytosis in mammalian CNS neurons.	Pubmed	1.31e-05	0.2004	0.006446	0.06583	2	2	CADPS,CADPS2
Pubmed	22496486	Transcriptional regulation of neutral sphingomyelinase 2 in all-trans retinoic acid-treated human breast cancer cell line, MCF-7.	Pubmed	1.31e-05	0.2004	0.006446	0.06583	2	2	SP1,PRKCD
Pubmed	20855507	Two distinct secretory vesicle-priming steps in adrenal chromaffin cells.	Pubmed	1.31e-05	0.2004	0.006446	0.06583	2	2	CADPS,CADPS2
Pubmed	16424016	Protein kinase C-delta and mitogen-activated protein/extracellular signal-regulated kinase-1 control GLI activation in hedgehog signaling.	Pubmed	1.31e-05	0.2004	0.006446	0.06583	2	2	PRKCD,MAP2K1
Pubmed	18495893	CAPS facilitates filling of the rapidly releasable pool of large dense-core vesicles.	Pubmed	1.31e-05	0.2004	0.006446	0.06583	2	2	CADPS,CADPS2
Pubmed	23950990	Contribution of 32 GWAS-identified common variants to severe obesity in European adults referred for bariatric surgery.	Pubmed	1.31e-05	0.2004	0.006446	0.06583	2	2	NEGR1,FTO
Pubmed	27401531	Two-stage replication of previous genome-wide association studies of AS3MT-CNNM2-NT5C2 gene cluster region in a large schizophrenia case-control sample from Han Chinese population.	Pubmed	1.31e-05	0.2004	0.006446	0.06583	2	2	CNNM2,AS3MT
Pubmed	25719439	CAPS-1 promotes fusion competence of stationary dense-core vesicles in presynaptic terminals of mammalian neurons.	Pubmed	1.31e-05	0.2004	0.006446	0.06583	2	2	CADPS,CADPS2
Pubmed	31753913	Systematic bromodomain protein screens identify homologous recombination and R-loop suppression pathways involved in genome integrity.	Pubmed	1.349e-05	0.2063	0.006446	0.06583	15	1116	L1TD1,ZNF362,POM121C,ZKSCAN5,LUZP1,UBE2R2,SLC25A12,SETD5,CADPS,TYW5,KLHL21,CPEB4,ZBTB10,ZNF646,DCAF7
MicroRNA	hsa-miR-6885-3p		MirDB	0.0019	1	0.00649	0.06217	8	1048	CPSF6,AS3MT,TAOK3,NFATC3,NEGR1,CSPG5,ZBTB10,ACAP2
MicroRNA	hsa-miR-1264		MirDB	0.001906	1	0.006503	0.06229	5	409	CPSF6,NFATC3,CPEB4,ACAP2,TCTN1
MicroRNA	mmu-miR-7231-5p		MirDB	0.001906	1	0.006503	0.06229	5	409	SP1,LUZP1,TAOK3,KCNK3,ACAP2
MicroRNA	hsa-miR-1248		MirDB	0.001926	1	0.006569	0.06293	5	410	TRAF3,RIT2,TSKU,NEGR1,VCL
MicroRNA	mmu-miR-1271-5p		MirDB	0.001929	1	0.006575	0.06298	6	603	FREM1,TSKU,EVI5,FARP1,MAP2K1,VCL
MicroRNA	hsa-miR-3189:mirSVR_lowEffct	hsa-miR-3189:mirSVR_nonconserved_lowEffect-0.1-0.5	MicroRNA.org	0.001944	1	0.006624	0.06345	10	1561	PM20D1,ZBTB7B,RIT2,PRMT6,ZNF12,TAOK3,PTPRA,SLC25A12,TTC12,ZNF646
MicroRNA	hsa-miR-1245:mirSVR_highEffct	hsa-miR-1245:mirSVR_nonconserved_highEffect-0.5	MicroRNA.org	0.001945	1	0.006624	0.06345	6	604	TRIM35,ANKRD26,INA,FARP1,L3MBTL3,VCL
MicroRNA	hsa-miR-4287		MirDB	0.001947	1	0.006628	0.06349	5	411	FAM86B1,PIAS2,CPEB4,C3orf18,VCL
MicroRNA	mmu-miR-23b-3p		MirDB	0.001958	1	0.006663	0.06383	7	820	CPSF6,DHRS11,SLC35E2B,FREM1,STYX,KCNK3,CADPS2
MicroRNA	mmu-miR-23a-3p		MirDB	0.001958	1	0.006663	0.06383	7	820	CPSF6,DHRS11,SLC35E2B,FREM1,STYX,KCNK3,CADPS2
MicroRNA	mmu-miR-6410		MirDB	0.001961	1	0.006665	0.06385	6	605	SP1,ATP13A2,FBXL18,ENTPD6,EXOG,ANKS1A
MicroRNA	mmu-miR-362-5p		MirDB	0.001962	1	0.006665	0.06385	3	115	SP1,CPEB4,TTC12
MicroRNA	mmu-miR-500-5p		MirDB	0.001962	1	0.006665	0.06385	3	115	SP1,CPEB4,TTC12
MicroRNA	hsa-miR-2052:mirSVR_highEffct	hsa-miR-2052:mirSVR_nonconserved_highEffect-0.5	MicroRNA.org	0.001963	1	0.006666	0.06386	10	1563	FAM86B1,TRAF3,SCAMP1,PM20D1,SLC35E2B,YWHAB,STYX,CADPS,ACAP2,TCTN1
MicroRNA	mmu-miR-292b-5p		MirDB	0.001972	1	0.006694	0.06413	7	821	HAPLN4,HMGB1,NCOR1,EXOSC6,C3orf18,VCL,S100PBP
MicroRNA	hsa-miR-10a:mirSVR_highEffct	hsa-miR-10a:mirSVR_conserved_highEffect-0.5	MicroRNA.org	0.001977	1	0.006708	0.06427	6	606	DSCAM,RPAIN,ID4,LCMT2,TMUB2,ANKS1A
MicroRNA	hsa-miR-1208:mirSVR_highEffct	hsa-miR-1208:mirSVR_nonconserved_highEffect-0.5	MicroRNA.org	0.00198	1	0.006717	0.06435	8	1055	L1TD1,ZDHHC8,NFATC3,CPEB4,HEY2,FGFR1,EXOG,TCTN1
MicroRNA	mmu-miR-421-5p		MirDB	0.001993	1	0.006752	0.06469	6	607	FREM1,TSKU,CPEB4,STAU2,ZBTB10,ACAP2
MicroRNA	mmu-miR-6999-5p		MirDB	0.001993	1	0.006752	0.06469	6	607	SP1,ULK3,AP1S1,DNAJA4,FGFR1,DCAF7
MicroRNA	mmu-miR-6369		MirDB	0.001993	1	0.006752	0.06469	6	607	SP1,ATP13A2,FBXL18,ENTPD6,EXOG,ANKS1A
MicroRNA	mmu-miR-6414		MirDB	0.001999	1	0.006766	0.06482	4	247	FREM1,NCOR1,SETD5,SLC27A4
MicroRNA	mmu-miR-6383		MirDB	0.001999	1	0.006766	0.06482	7	823	ZNF362,TARS2,ADARB1,ZDHHC8,LUZP1,STYX,TMUB2
MicroRNA	hsa-miR-4499		MirDB	0.002009	1	0.006797	0.06511	5	414	CENPE,YWHAB,FARP1,UBXN7,IP6K2
MicroRNA	hsa-miR-409-5p:Functional MTI (Weak)	Functional MTI (Weak)	miRTarbase	0.002013	1	0.006805	0.06519	2	31	ZNF12,ACAP2
MicroRNA	GGTAACC,MIR-409-5P:MSigDB	GGTAACC,MIR-409-5P:MSigDB	MSigDB	0.002013	1	0.006805	0.06519	2	31	CPSF6,SCAMP1
MicroRNA	hsa-miR-1290:mirSVR_highEffct	hsa-miR-1290:mirSVR_nonconserved_highEffect-0.5	MicroRNA.org	0.002018	1	0.006819	0.06533	10	1569	SP1,SP2,POM121C,YWHAB,YWHAZ,PTPRA,SYCP1,MED23,MAP2K1,VCL
MicroRNA	hsa-miR-548e:PITA	hsa-miR-548e:PITA_TOP	PITA	0.002026	1	0.006844	0.06557	7	825	C6orf62,DSCAM,CPSF6,ID4,TAOK3,NEGR1,CPEB4
MicroRNA	hsa-miR-1202		MirDB	0.002028	1	0.006848	0.0656	4	248	TRAF3,LUZP1,CPEB4,MED23
MicroRNA	hsa-miR-3190-5p		MirDB	0.00203	1	0.006848	0.06561	5	415	ZNF362,LUZP1,HSD17B12,TMUB2,DCAF7
MicroRNA	hsa-miR-4685-3p		MirDB	0.00203	1	0.006848	0.06561	5	415	FAM86B1,PIAS2,CPEB4,C3orf18,VCL
MicroRNA	hsa-miR-526b-3p		MirDB	0.002039	1	0.006876	0.06587	8	1060	ZNF362,ADARB1,LUZP1,TAOK3,STYX,NFATC2IP,GLO1,L3MBTL3
MicroRNA	hsa-miR-1321:mirSVR_highEffct	hsa-miR-1321:mirSVR_nonconserved_highEffect-0.5	MicroRNA.org	0.00204	1	0.006877	0.06588	7	826	SP2,L1TD1,HMGB1,SLC9C2,TAOK3,AP1S1,TMUB2
MicroRNA	hsa-miR-3156:mirSVR_highEffct	hsa-miR-3156:mirSVR_nonconserved_highEffect-0.5	MicroRNA.org	0.002048	1	0.0069	0.0661	9	1310	TRAF3,ANKRD26,UBE2R2,SLC25A12,FARP1,CPEB4,TTC12,ZBTB10,HEY2
MicroRNA	hsa-miR-367:mirSVR_highEffct	hsa-miR-367:mirSVR_conserved_highEffect-0.5	MicroRNA.org	0.002051	1	0.006906	0.06616	8	1061	TRAF3,C6orf62,YWHAZ,EVI5,SETD5,FARP1,CPEB4,DCAF7
MicroRNA	hsa-miR-30b-5p:Functional MTI	Functional MTI	miRTarbase	0.002051	1	0.006906	0.06616	5	416	KDM3A,SETD5,CPEB4,S100PBP,ZNF646
MicroRNA	hsa-miR-582-5p		MirDB	0.002054	1	0.006912	0.06621	7	827	PIAS2,ZNF12,AP1S1,NEGR1,STAU2,ZBTB10,DCAF7
MicroRNA	mmu-miR-378d		MirDB	0.002058	1	0.006922	0.06631	4	249	YWHAB,ZDHHC8,LUZP1,DUSP26
MicroRNA	mmu-miR-758-5p		MirDB	0.00206	1	0.006922	0.06632	3	117	NEGR1,CADPS,CADPS2
MicroRNA	mmu-miR-449a-3p		MirDB	0.00206	1	0.006922	0.06632	3	117	CPSF6,NEGR1,TMUB2
MicroRNA	hsa-miR-4286:Functional MTI (Weak)	Functional MTI (Weak)	miRTarbase	0.00206	1	0.006922	0.06632	3	117	TRAF3,ZNF362,TSKU
MicroRNA	hsa-miR-548f:PITA	hsa-miR-548f:PITA_TOP	PITA	0.002068	1	0.006941	0.0665	7	828	C6orf62,DSCAM,CPSF6,ID4,TAOK3,NEGR1,CPEB4
MicroRNA	hsa-miR-8068		MirDB	0.002068	1	0.006941	0.0665	7	828	ADARB1,NCOR1,UBE2R2,STYX,NEGR1,HSD17B12,ACAP2
MicroRNA	hsa-miR-889:mirSVR_highEffct	hsa-miR-889:mirSVR_nonconserved_highEffect-0.5	MicroRNA.org	0.002069	1	0.006942	0.06651	9	1312	DSCAM,RPAIN,L1TD1,ANKRD26,ID4,NEGR1,SETD5,SYCP1,MAP2K1
MicroRNA	mmu-miR-107-3p		MirDB	0.002073	1	0.006949	0.06657	5	417	TRAF3,NCOR1,UBE2R2,UBXN7,ZBTB10
MicroRNA	mmu-miR-103-3p		MirDB	0.002073	1	0.006949	0.06657	5	417	TRAF3,NCOR1,UBE2R2,UBXN7,ZBTB10
MicroRNA	mmu-miR-6413		MirDB	0.002076	1	0.006959	0.06666	6	612	SP1,ATP13A2,FBXL18,ENTPD6,EXOG,ANKS1A
MicroRNA	mmu-miR-1958		MirDB	0.002082	1	0.006968	0.06675	7	829	SP1,FREM1,LUZP1,EVI5,NFATC3,FARP1,DCAF7
MicroRNA	mmu-miR-294-5p		MirDB	0.002082	1	0.006968	0.06675	7	829	HAPLN4,HMGB1,NCOR1,EXOSC6,C3orf18,VCL,S100PBP
MicroRNA	hsa-miR-338-3p:mirSVR_highEffct	hsa-miR-338-3p:mirSVR_conserved_highEffect-0.5	MicroRNA.org	0.002082	1	0.006968	0.06675	7	829	C6orf62,PM20D1,HMGB1,YWHAB,STYX,ZBTB10,L3MBTL3
MicroRNA	hsa-miR-5194		MirDB	0.002088	1	0.006983	0.06689	4	250	RPAIN,ZBTB7B,ULK3,DCAF7
MicroRNA	hsa-miR-3152-5p		MirDB	0.002088	1	0.006983	0.06689	4	250	SP2,TARS2,FARP1,CSPG5
MicroRNA	hsa-miR-3190-3p		MirDB	0.002094	1	0.006998	0.06704	5	418	SLC35E2B,LUZP1,CADPS,STAU2,IP6K2
MicroRNA	mmu-miR-6942-5p		MirDB	0.002094	1	0.006998	0.06704	5	418	TRIM35,SLC35E2B,YWHAZ,UBXN7,ANKS1A
MicroRNA	hsa-miR-3646		MirDB	0.002103	1	0.007025	0.06729	11	1852	SP1,TRAF3,CPSF6,ID4,PIAS2,TRIP12,FREM1,TYW5,UBXN7,ZBTB10,FGFR1
MicroRNA	mmu-miR-24-3p		MirDB	0.00211	1	0.007045	0.06749	6	614	SP1,ATP13A2,FBXL18,ENTPD6,EXOG,ANKS1A
MicroRNA	hsa-miR-548o-3p:Functional MTI (Weak)	Functional MTI (Weak)	miRTarbase	0.002111	1	0.007045	0.06749	3	118	YWHAZ,OTUD7A,AGMAT
MicroRNA	hsa-miR-4267:mirSVR_lowEffct	hsa-miR-4267:mirSVR_nonconserved_lowEffect-0.1-0.5	MicroRNA.org	0.002112	1	0.007045	0.06749	11	1853	RPAIN,TRIM35,GLYCTK,RIT2,INA,RHEBL1,EXOSC6,ACAP2,TMUB2,ECE2,CDK3
MicroRNA	mmu-miR-7077-5p		MirDB	0.002118	1	0.007064	0.06767	4	251	POM121C,LUZP1,HSD17B12,CADPS2
MicroRNA	mmu-miR-20a-5p		MirDB	0.002124	1	0.007081	0.06783	7	832	ZNF362,TARS2,ADARB1,ZDHHC8,LUZP1,STYX,TMUB2
MicroRNA	mmu-miR-106b-5p		MirDB	0.002138	1	0.007126	0.06826	7	833	ZNF362,TARS2,ADARB1,ZDHHC8,LUZP1,STYX,TMUB2
MicroRNA	hsa-miR-941:mirSVR_lowEffct	hsa-miR-941:mirSVR_nonconserved_lowEffect-0.1-0.5	MicroRNA.org	0.002145	1	0.007141	0.06841	6	616	CNNM2,PLCD4,ATP13A2,FTO,ACAP2,IP6K2
MicroRNA	hsa-miR-3185		MirDB	0.002145	1	0.007141	0.06841	6	616	ANKS6,EVI5,NEGR1,UBXN7,ACAP2,IP6K2
MicroRNA	hsa-miR-519d-3p		MirDB	0.002148	1	0.007143	0.06843	8	1069	ZNF362,ADARB1,LUZP1,TAOK3,STYX,NFATC2IP,GLO1,L3MBTL3
MicroRNA	mmu-miR-5133		MirDB	0.002149	1	0.007143	0.06843	4	252	PM20D1,ADARB1,INA,FGFR1
MicroRNA	hsa-miR-4764-5p		MirDB	0.002149	1	0.007143	0.06843	4	252	EVI5,NFATC3,CSPG5,VCL
MicroRNA	hsa-miR-6857-3p		MirDB	0.002149	1	0.007143	0.06843	4	252	FBXL18,ZBTB10,ACAP2,TMUB2
MicroRNA	mmu-miR-7222-3p		MirDB	0.00216	1	0.007174	0.06872	5	421	TRAF3,HMGB1,SLC35E2B,LUZP1,NCOR1
MicroRNA	hsa-miR-8080		MirDB	0.00216	1	0.007174	0.06872	5	421	HMGB1,AP1S1,NEGR1,GLO1,CADPS2
MicroRNA	mmu-miR-7116-5p		MirDB	0.002162	1	0.007175	0.06874	6	617	SP1,TRAF3,TSKU,FARP1,TTC12,KCNK3
MicroRNA	mmu-miR-12206-5p		MirDB	0.002162	1	0.007175	0.06874	3	119	SLC35E2B,YWHAZ,RIT2
MicroRNA	hsa-miR-135b-5p		MirDB	0.002179	1	0.007225	0.06921	6	618	SP1,GLYCTK,PIAS2,KLF16,FARP1,STAU2
MicroRNA	hsa-miR-4796-3p		MirDB	0.002179	1	0.007225	0.06921	6	618	C6orf62,PIAS2,ADARB1,BID,TAOK3,L3MBTL3
MicroRNA	hsa-miR-3662:Functional MTI (Weak)	Functional MTI (Weak)	miRTarbase	0.00218	1	0.007225	0.06921	4	253	NUDCD3,YWHAZ,NFATC2IP,GLO1
MicroRNA	hsa-miR-1827:Functional MTI (Weak)	Functional MTI (Weak)	miRTarbase	0.002182	1	0.007228	0.06925	7	836	AS3MT,YWHAZ,TSKU,STYX,SETD5,ACAP2,SLC27A4
MicroRNA	mmu-miR-7007-5p		MirDB	0.002197	1	0.007276	0.0697	6	619	SCAMP1,DHRS11,LCMT2,NCOR1,AP1S1,TRMT61A
MicroRNA	hsa-miR-526b*:mirSVR_highEffct	hsa-miR-526b*:mirSVR_nonconserved_highEffect-0.5	MicroRNA.org	0.002201	1	0.007283	0.06977	10	1588	WBP2NL,ZNF362,ADARB1,ZDHHC8,YWHAZ,TAOK3,STYX,GLO1,L3MBTL3,TMUB2
MicroRNA	mmu-miR-7006-5p		MirDB	0.002204	1	0.007283	0.06977	5	423	HAPLN4,ZNF362,ULK3,KCNK3,FGFR1
MicroRNA	mmu-miR-7094b-2-5p		MirDB	0.002204	1	0.007283	0.06977	5	423	SCAMP1,PM20D1,ADARB1,HEY2,CADPS2
MicroRNA	mmu-miR-3544-5p		MirDB	0.002204	1	0.007283	0.06977	5	423	SP1,ZDHHC8,FREM1,NFATC3,ANKS1A
MicroRNA	hsa-miR-1227-5p		MirDB	0.002204	1	0.007283	0.06977	5	423	TRAF3,CNNM2,POM121C,TRIP12,ZDHHC8
MicroRNA	hsa-miR-619-5p:Functional MTI (Weak)	Functional MTI (Weak)	miRTarbase	0.002204	1	0.007283	0.06977	5	423	SP2,HMGB1,NEGR1,AGMAT,ACAP2
MicroRNA	hsa-miR-302e:mirSVR_highEffct	hsa-miR-302e:mirSVR_conserved_highEffect-0.5	MicroRNA.org	0.00221	1	0.0073	0.06993	8	1074	ZNF362,ZDHHC8,YWHAZ,PRMT6,GLO1,SYCP1,C3orf18,TMUB2
Pubmed	25056061	Biological insights from 108 schizophrenia-associated genetic loci.	Pubmed	1.575e-05	0.2409	0.007301	0.07456	8	303	DOC2A,CNNM2,HAPLN4,AS3MT,WBP2NL,INA,NFATC3,TRMT61A
MicroRNA	hsa-miR-6798-5p:Functional MTI (Weak)	Functional MTI (Weak)	miRTarbase	0.002214	1	0.007305	0.06998	3	120	HMGB1,ZBTB7B,KLF16
MicroRNA	hsa-miR-1323:Functional MTI (Weak)	Functional MTI (Weak)	miRTarbase	0.002214	1	0.007305	0.06998	3	120	YWHAZ,OTUD7A,AGMAT
MicroRNA	hsa-miR-940		MirDB	0.002215	1	0.007305	0.06998	6	620	DOC2A,TRIM35,FBXL18,PTPRN,KCNK3,VCL
MicroRNA	hsa-miR-556-3p:mirSVR_highEffct	hsa-miR-556-3p:mirSVR_nonconserved_highEffect-0.5	MicroRNA.org	0.002223	1	0.00733	0.07022	8	1075	CENPE,CPSF6,RPAIN,ANKRD26,ADARB1,PTPRA,GLO1,SYCP1
MicroRNA	hsa-miR-135a-5p		MirDB	0.002232	1	0.007358	0.07048	6	621	SP1,GLYCTK,PIAS2,KLF16,FARP1,STAU2
MicroRNA	hsa-miR-218-5p		MirDB	0.00224	1	0.007373	0.07063	7	840	C6orf62,TRIP12,ZDHHC8,PTPRA,NFATC3,L3MBTL3,TMUB2
MicroRNA	hsa-miR-1914-5p		MirDB	0.002243	1	0.007373	0.07063	4	255	TSKU,DUSP26,ZBTB10,DCAF7
MicroRNA	mmu-miR-3073a-5p		MirDB	0.002243	1	0.007373	0.07063	4	255	SP1,UBXN7,OGFOD1,FGFR1
MicroRNA	mmu-miR-329-5p		MirDB	0.002243	1	0.007373	0.07063	4	255	NCOR1,CSPG5,EXOG,DCAF7
MicroRNA	mmu-miR-6988-5p		MirDB	0.002243	1	0.007373	0.07063	4	255	CNNM2,DHRS11,HAPLN4,YWHAZ
MicroRNA	hsa-miR-498:PITA	hsa-miR-498:PITA_TOP	PITA	0.002243	1	0.007373	0.07063	4	255	SP1,YWHAB,EVI5,SLC25A12
MicroRNA	hsa-miR-4723-5p		MirDB	0.00225	1	0.007396	0.07085	6	622	HAPLN4,ANKRD26,ZBTB7B,UBXN7,KCNK3,DCAF7
MicroRNA	hsa-miR-101-3p		MirDB	0.002255	1	0.007409	0.07098	7	841	KDM3A,FREM1,EVI5,SETD5,HEY2,ANKS1A,DCAF7
Pubmed	16093354	Identification of Raf-1 S471 as a novel phosphorylation site critical for Raf-1 and B-Raf kinase activities and for MEK binding.	Pubmed	1.647e-05	0.252	0.007411	0.07568	3	14	YWHAB,YWHAZ,MAP2K1
MicroRNA	hsa-miR-6738-3p		MirDB	0.002273	1	0.007463	0.07149	5	426	KDM3A,C6orf62,YWHAZ,KCNK3,ACAP2
MicroRNA	hsa-miR-204:mirSVR_highEffct	hsa-miR-204:mirSVR_conserved_highEffect-0.5	MicroRNA.org	0.002282	1	0.007492	0.07177	10	1596	FAM86B1,HMGB1,ZNF362,TRIP12,AP1S1,FARP1,TTC12,STAU2,FGFR1,TCTN1
MicroRNA	hsa-miR-2114*:mirSVR_highEffct	hsa-miR-2114*:mirSVR_nonconserved_highEffect-0.5	MicroRNA.org	0.002296	1	0.007529	0.07213	5	427	HMGB1,POM121C,LUZP1,HEY2,ECE2
MicroRNA	hsa-miR-525-3p:mirSVR_lowEffct	hsa-miR-525-3p:mirSVR_nonconserved_lowEffect-0.1-0.5	MicroRNA.org	0.002296	1	0.007529	0.07213	5	427	GLYCTK,POM121C,TRIP12,ADARB1,S100PBP
MicroRNA	hsa-miR-1912-5p		MirDB	0.002307	1	0.007562	0.07245	4	257	C6orf62,ZKSCAN5,SETD5,S100PBP
MicroRNA	hsa-miR-888:mirSVR_highEffct	hsa-miR-888:mirSVR_nonconserved_highEffect-0.5	MicroRNA.org	0.002313	1	0.007581	0.07263	10	1599	SLC9C2,RIT2,NCOR1,SETD5,CPEB4,STAU2,SYCP1,L3MBTL3,TCTN1,IP6K2
MicroRNA	hsa-miR-3927-5p		MirDB	0.00232	1	0.0076	0.07281	3	122	TRAF3,GLYCTK,ZNF12
MicroRNA	hsa-miR-3653-5p:Functional MTI (Weak)	Functional MTI (Weak)	miRTarbase	0.002323	1	0.0076	0.07281	6	626	AS3MT,HMGB1,TARS2,PIAS2,NFATC2IP,OGFOD1
MicroRNA	hsa-miR-424*:mirSVR_highEffct	hsa-miR-424*:mirSVR_nonconserved_highEffect-0.5	MicroRNA.org	0.002323	1	0.0076	0.07281	6	626	TRAF3,ZNF362,POM121C,PRMT6,CSPG5,STAU2
MicroRNA	hsa-miR-377-3p		MirDB	0.002323	1	0.0076	0.07281	6	626	SP1,CPSF6,TRIP12,DUSP26,STYX,NEGR1
MicroRNA	mmu-miR-7678-3p		MirDB	0.002331	1	0.007623	0.07303	7	846	CPSF6,TRIP12,UBXN7,ZBTB10,FGFR1,ACAP2,ZNF646
MicroRNA	hsa-miR-125b-5p:Functional MTI	Functional MTI	miRTarbase	0.002342	1	0.007652	0.0733	5	429	OPRL1,ULK3,FBXL18,NEGR1,VCL
MicroRNA	hsa-miR-5682		MirDB	0.002342	1	0.007652	0.0733	5	429	SP1,TRAF3,PRMT6,FBXL18,INA
MicroRNA	hsa-miR-122b-3p		MirDB	0.002342	1	0.007652	0.0733	5	429	SP1,ZDHHC8,NFATC3,UBXN7,STAU2
MicroRNA	hsa-miR-3074:mirSVR_lowEffct	hsa-miR-3074:mirSVR_nonconserved_lowEffect-0.1-0.5	MicroRNA.org	0.002351	1	0.007677	0.07354	11	1879	SCAMP1,HMGB1,TARS2,PIAS2,EVI5,PTPRA,SETD5,GLO1,TTC12,HSD17B12,ACAP2
MicroRNA	hsa-miR-1178:mirSVR_lowEffct	hsa-miR-1178:mirSVR_nonconserved_lowEffect-0.1-0.5	MicroRNA.org	0.002355	1	0.007688	0.07365	10	1603	TRIP12,YWHAB,EVI5,PTPRA,PTPRN,STAU2,ENTPD6,FTO,MAP2K1,SLC27A4
MicroRNA	mmu-miR-9769-5p		MirDB	0.00236	1	0.007699	0.07376	6	628	SP1,TRAF3,TSKU,ZBTB10,L3MBTL3,ANKS1A
MicroRNA	hsa-miR-587		MirDB	0.002362	1	0.007699	0.07376	7	848	TRIP12,EVI5,SLC25A12,CPEB4,ZBTB10,HSD17B12,DCAF7
MicroRNA	hsa-miR-1252-3p		MirDB	0.002362	1	0.007699	0.07376	7	848	SLC35E2B,PIAS2,TRIP12,PRMT6,EVI5,GLO1,ZBTB10
MicroRNA	hsa-miR-146a*:mirSVR_highEffct	hsa-miR-146a*:mirSVR_nonconserved_highEffect-0.5	MicroRNA.org	0.002366	1	0.007705	0.07381	10	1604	FAM86B1,C6orf62,RPAIN,ADARB1,PTPRA,CPEB4,SYCP1,ZBTB10,HEY2,DCAF7
MicroRNA	hsa-miR-410-3p:TargetScan	hsa-miR-410-3p	TargetScan	0.002366	1	0.007705	0.07381	5	430	KDM3A,CPSF6,HMGB1,CPEB4,DCAF7
MicroRNA	hsa-miR-128:mirSVR_highEffct	hsa-miR-128:mirSVR_conserved_highEffect-0.5	MicroRNA.org	0.002366	1	0.007705	0.07381	8	1086	SP2,YWHAB,ZNF12,PTPRA,SETD5,AGMAT,ACAP2,ECE2
MicroRNA	mmu-miR-759		MirDB	0.002372	1	0.007717	0.07393	4	259	TRAF3,HMGB1,INA,CPEB4
MicroRNA	hsa-miR-1303:PITA	hsa-miR-1303:PITA_TOP	PITA	0.002372	1	0.007717	0.07393	4	259	SCAMP1,YWHAZ,FBXL18,UBXN7
MicroRNA	hsa-miR-2277:mirSVR_highEffct	hsa-miR-2277:mirSVR_nonconserved_highEffect-0.5	MicroRNA.org	0.002375	1	0.007723	0.07399	3	123	ANKS6,ADARB1,NFATC3
MicroRNA	hsa-miR-188-3p:mirSVR_lowEffct	hsa-miR-188-3p:mirSVR_nonconserved_lowEffect-0.1-0.5	MicroRNA.org	0.00239	1	0.007766	0.07439	11	1883	FAM86B1,SP1,DHRS11,ZNF362,ZDHHC8,INA,KLHL21,UBXN7,STAU2,FGFR1,IP6K2
MicroRNA	mmu-miR-6967-5p		MirDB	0.00239	1	0.007766	0.07439	5	431	DSCAM,ZBTB7B,OPRL1,DUSP26,TAOK3
MicroRNA	hsa-miR-3126-3p:mirSVR_lowEffct	hsa-miR-3126-3p:mirSVR_nonconserved_lowEffect-0.1-0.5	MicroRNA.org	0.002394	1	0.007778	0.07451	9	1341	ADARB1,FREM1,UBE2R2,EXOSC6,HSD17B12,EXOG,L3MBTL3,TCTN1,ZNF646
MicroRNA	hsa-miR-3142:mirSVR_highEffct	hsa-miR-3142:mirSVR_nonconserved_highEffect-0.5	MicroRNA.org	0.002397	1	0.007781	0.07454	6	630	TRAF3,DNAJA4,STAU2,SYCP1,C3orf18,IP6K2
MicroRNA	hsa-miR-5002-5p		MirDB	0.002397	1	0.007781	0.07454	6	630	CNNM2,PIAS2,NEGR1,PRKCD,CADPS2,L3MBTL3
MicroRNA	hsa-miR-1973:mirSVR_lowEffct	hsa-miR-1973:mirSVR_nonconserved_lowEffect-0.1-0.5	MicroRNA.org	0.002405	1	0.007803	0.07476	4	260	ADARB1,UBXN7,L3MBTL3,DCAF7
MicroRNA	hsa-miR-6844		MirDB	0.002408	1	0.007811	0.07483	7	851	SP1,TRAF3,C6orf62,ID4,NEGR1,FARP1,CSPG5
MicroRNA	hsa-miR-499a-3p		MirDB	0.002414	1	0.007825	0.07496	5	432	GLYCTK,POM121C,TAOK3,EXOG,L3MBTL3
MicroRNA	hsa-miR-1-3p:TargetScan	hsa-miR-1-3p	TargetScan	0.002416	1	0.007827	0.07498	6	631	CNNM2,RIT2,AP1S1,PTPRA,NFATC3,ACAP2
MicroRNA	hsa-miR-206:TargetScan	hsa-miR-206	TargetScan	0.002416	1	0.007827	0.07498	6	631	CNNM2,RIT2,AP1S1,PTPRA,NFATC3,ACAP2
MicroRNA	hsa-miR-325:mirSVR_lowEffct	hsa-miR-325:mirSVR_nonconserved_lowEffect-0.1-0.5	MicroRNA.org	0.00242	1	0.007836	0.07507	8	1090	SP2,PM20D1,HMGB1,YWHAB,UBE2R2,TMUB2,VCL,S100PBP
MicroRNA	hsa-miR-3140-3p:Functional MTI (Weak)	Functional MTI (Weak)	miRTarbase	0.00243	1	0.007862	0.07531	3	124	AS3MT,PIAS2,TSKU
MicroRNA	hsa-miR-548an:Functional MTI (Weak)	Functional MTI (Weak)	miRTarbase	0.00243	1	0.007862	0.07531	3	124	EVI5,GLO1,HSD17B12
MicroRNA	hsa-miR-499b-3p		MirDB	0.002438	1	0.007875	0.07545	5	433	GLYCTK,POM121C,TAOK3,EXOG,L3MBTL3
MicroRNA	mmu-miR-762		MirDB	0.002438	1	0.007875	0.07545	5	433	POM121C,TSKU,EVI5,NCOR1,KCNK3
MicroRNA	hsa-miR-4288		MirDB	0.002438	1	0.007875	0.07545	5	433	ANKS6,ADARB1,NFATC2IP,CPEB4,HSD17B12
MicroRNA	hsa-miR-4758-3p		MirDB	0.002439	1	0.007875	0.07545	4	261	WBP2NL,ADARB1,OPRL1,ANKS1A
MicroRNA	hsa-miR-7110-3p		MirDB	0.00244	1	0.007875	0.07545	7	853	ID4,FREM1,LUZP1,PRMT6,UBE2R2,TAOK3,HEY2
MicroRNA	hsa-miR-183:mirSVR_highEffct	hsa-miR-183:mirSVR_conserved_highEffect-0.5	MicroRNA.org	0.00244	1	0.007875	0.07545	7	853	ANKRD26,YWHAB,SIL1,DNAJA4,GLO1,L3MBTL3,ZNF662
MicroRNA	hsa-miR-23b*:mirSVR_lowEffct	hsa-miR-23b*:mirSVR_nonconserved_lowEffect-0.1-0.5	MicroRNA.org	0.002447	1	0.007896	0.07564	8	1092	WBP2NL,POM121C,YWHAB,PTPRA,CPEB4,HSD17B12,ANKS1A,ZNF662
MicroRNA	hsa-miR-24-3p:Functional MTI	Functional MTI	miRTarbase	0.002456	1	0.00792	0.07588	7	854	SP1,SLC35E2B,YWHAZ,NEGR1,SETD5,HSD17B12,DCAF7
Pubmed	15226823	Genomic analysis of mouse retinal development.	Pubmed	1.819e-05	0.2783	0.00795	0.08119	14	1006	CPSF6,TRIM35,SCAMP1,HMGB1,YWHAB,DUSP26,NCOR1,CDK5RAP3,SLC25A12,CADPS,FGFR1,C1QTNF4,TMUB2,IP6K2
MicroRNA	hsa-miR-606:mirSVR_lowEffct	hsa-miR-606:mirSVR_nonconserved_lowEffect-0.1-0.5	MicroRNA.org	0.002467	1	0.007952	0.07618	9	1347	HMGB1,ZKSCAN5,EVI5,GLO1,CPEB4,SYCP1,ACAP2,S100PBP,ZNF646
MicroRNA	hsa-miR-1244:PITA	hsa-miR-1244:PITA_TOP	PITA	0.002472	1	0.007967	0.07633	4	262	KDM3A,YWHAZ,EVI5,PTPRN
MicroRNA	hsa-miR-4480:Functional MTI (Weak)	Functional MTI (Weak)	miRTarbase	0.002486	1	0.008004	0.07668	3	125	ANKRD26,YWHAZ,ZBTB10
MicroRNA	hsa-miR-5196-3p:Functional MTI (Weak)	Functional MTI (Weak)	miRTarbase	0.002486	1	0.008004	0.07668	3	125	TRIM35,HMGB1,ANKS1A
MicroRNA	mmu-miR-669d-3p		MirDB	0.002489	1	0.008011	0.07674	8	1095	KDM3A,ADARB1,OPRL1,STYX,NFATC2IP,UBXN7,ZBTB10,PRKCD
MicroRNA	hsa-miR-299-5p:mirSVR_highEffct	hsa-miR-299-5p:mirSVR_nonconserved_highEffect-0.5	MicroRNA.org	0.002493	1	0.00802	0.07683	6	635	SP1,SCAMP1,WBP2NL,STAU2,ZBTB10,TCTN1
MicroRNA	hsa-miR-216b-5p:TargetScan	hsa-miR-216b-5p	TargetScan	0.002507	1	0.00805	0.07712	4	263	HMGB1,NEGR1,CPEB4,FGFR1
MicroRNA	hsa-miR-7154-3p		MirDB	0.002507	1	0.00805	0.07712	4	263	SP2,HEY2,L3MBTL3,IP6K2
MicroRNA	mmu-miR-3073b-5p		MirDB	0.002507	1	0.00805	0.07712	4	263	SP1,UBXN7,OGFOD1,FGFR1
MicroRNA	hsa-miR-4290		MirDB	0.002507	1	0.00805	0.07712	4	263	PIAS2,UBE2R2,KCNK3,FGFR1
MicroRNA	hsa-miR-345:mirSVR_lowEffct	hsa-miR-345:mirSVR_nonconserved_lowEffect-0.1-0.5	MicroRNA.org	0.002507	1	0.00805	0.07712	10	1617	PLCD4,WBP2NL,PIAS2,ADARB1,SLC9C2,YWHAB,YWHAZ,ZNF12,INA,PTPRN
MicroRNA	hsa-miR-7844-5p		MirDB	0.002511	1	0.00806	0.07721	5	436	TRAF3,CPSF6,TRIP12,YWHAB,ZBTB10
MicroRNA	hsa-miR-1283:PITA	hsa-miR-1283:PITA_TOP	PITA	0.002512	1	0.008061	0.07722	6	636	CPSF6,SLC25A12,NEGR1,CPEB4,L3MBTL3,DCAF7
MicroRNA	hsa-miR-4305:mirSVR_lowEffct	hsa-miR-4305:mirSVR_nonconserved_lowEffect-0.1-0.5	MicroRNA.org	0.002517	1	0.008071	0.07732	8	1097	DSCAM,CPSF6,HMGB1,SLC35E2B,CPEB4,STAU2,OTUD7A,ZBTB10
ToppCell Atlas	76311fa5f3ae9bb27cf04387a8c92300f2888c28	15-Trachea-Epithelial-Neuroendocrine|Trachea / Age, Tissue, Lineage and Cell class	Human Fetal Lung in Development	1.115e-06	0.01359	0.008074	0.08063	7	191	FREM1,DUSP26,INA,PTPRN,CADPS,KCNK3,PDIA2
ToppCell Atlas	8efc2b3a95f57c31be203ac781b2098d4909297f	primary_visual_cortex-Neuronal|primary_visual_cortex / Per Region, Lineage, Cell class, Cell type, Cell subtype	Shared and distinct transcriptomic cell types across neocortical areas	1.325e-06	0.01615	0.008074	0.08063	7	196	YWHAB,YWHAZ,RIT2,AP1S1,PTPRN,CADPS,C1QTNF4
MicroRNA	hsa-miR-137:mirSVR_highEffct	hsa-miR-137:mirSVR_conserved_highEffect-0.5	MicroRNA.org	0.00254	1	0.008136	0.07794	10	1620	CENPE,ZBTB7B,PIAS2,PRMT6,CADPS,FARP1,GLO1,HEY2,ACAP2,VCL
MicroRNA	hsa-miR-185-5p:TargetScan	hsa-miR-185-5p	TargetScan	0.002541	1	0.008136	0.07794	4	264	EVI5,PTPRA,NFATC3,DNAH10OS
MicroRNA	hsa-miR-6804-3p		MirDB	0.002541	1	0.008136	0.07794	4	264	ADARB1,YWHAZ,FBXL18,ZNF662
MicroRNA	hsa-miR-3165		MirDB	0.002543	1	0.008136	0.07794	3	126	KLHL21,ENTPD6,ZBTB10
MicroRNA	hsa-miR-371b-3p		MirDB	0.002543	1	0.008136	0.07794	3	126	TRIM35,ULK3,ANKS1A
MicroRNA	mmu-miR-466a-3p		MirDB	0.002545	1	0.008136	0.07794	8	1099	KDM3A,ADARB1,OPRL1,STYX,NFATC2IP,UBXN7,ZBTB10,PRKCD
MicroRNA	mmu-miR-466e-3p		MirDB	0.002545	1	0.008136	0.07794	8	1099	KDM3A,ADARB1,OPRL1,STYX,NFATC2IP,UBXN7,ZBTB10,PRKCD
MicroRNA	mmu-miR-466d-3p		MirDB	0.002545	1	0.008136	0.07794	8	1099	KDM3A,ADARB1,OPRL1,STYX,NFATC2IP,UBXN7,ZBTB10,PRKCD
MicroRNA	mmu-miR-1953		MirDB	0.002551	1	0.008151	0.07809	6	638	YWHAZ,RIT2,UBE2R2,STYX,FTO,DCAF7
MicroRNA	hsa-miR-7111-5p		MirDB	0.002551	1	0.008151	0.07809	6	638	HAPLN4,ANKRD26,ZBTB7B,UBXN7,KCNK3,DCAF7
MicroRNA	hsa-miR-6729-5p		MirDB	0.002561	1	0.008176	0.07832	2	35	PIAS4,CSPG5
MicroRNA	hsa-miR-4694-5p:Functional MTI (Weak)	Functional MTI (Weak)	miRTarbase	0.002561	1	0.008176	0.07832	2	35	TRAF3,TSKU
MicroRNA	hsa-miR-505*:mirSVR_highEffct	hsa-miR-505*:mirSVR_nonconserved_highEffect-0.5	MicroRNA.org	0.002571	1	0.008201	0.07857	6	639	CPSF6,YWHAZ,ZNF12,PTPRA,EXOG,DCAF7
MicroRNA	mmu-miR-5124b		MirDB	0.002571	1	0.008201	0.07857	6	639	SP1,ATP13A2,FBXL18,ENTPD6,EXOG,ANKS1A
MicroRNA	hsa-miR-6892-5p		MirDB	0.002576	1	0.008212	0.07867	4	265	SP1,ANKS6,HAPLN4,PIAS2
MicroRNA	hsa-miR-939-3p:Functional MTI (Weak)	Functional MTI (Weak)	miRTarbase	0.002586	1	0.008242	0.07896	5	439	AS3MT,PIAS2,NFATC2IP,OGFOD1,DNAH10OS
MicroRNA	hsa-miR-22:mirSVR_highEffct	hsa-miR-22:mirSVR_conserved_highEffect-0.5	MicroRNA.org	0.002591	1	0.008255	0.07908	6	640	KDM3A,WBP2NL,ZKSCAN5,YWHAZ,DUSP26,STYX
MicroRNA	hsa-miR-4495:Functional MTI (Weak)	Functional MTI (Weak)	miRTarbase	0.0026	1	0.008277	0.07929	3	127	TYW5,GLO1,ZBTB10
MicroRNA	mmu-miR-5104b-5p		MirDB	0.0026	1	0.008277	0.07929	3	127	ATP13A2,TRIP12,ZNF12
MicroRNA	hsa-miR-140-5p:mirSVR_highEffct	hsa-miR-140-5p:mirSVR_conserved_highEffect-0.5	MicroRNA.org	0.002603	1	0.008282	0.07934	7	863	ANKRD26,ZKSCAN5,INA,CADPS,UBXN7,STAU2,HEY2
MicroRNA	TATTATA,MIR-374:MSigDB	TATTATA,MIR-374:MSigDB	MSigDB	0.002611	1	0.008296	0.07947	4	266	SP1,STYX,CPEB4,PRKCD
MicroRNA	mmu-miR-3971		MirDB	0.002611	1	0.008296	0.07947	4	266	LUZP1,TSKU,STAU2,C3orf18
MicroRNA	hsa-miR-1468-3p:Functional MTI (Weak)	Functional MTI (Weak)	miRTarbase	0.002611	1	0.008296	0.07947	4	266	ZBTB7B,TAOK3,UBXN7,OTUD7A
MicroRNA	mmu-miR-6986-3p		MirDB	0.002611	1	0.008296	0.07947	6	641	DHRS11,YWHAB,NCOR1,NEGR1,ZBTB10,FTO
Pubmed	10712923	The Ras branch of small GTPases: Ras family members don't fall far from the tree.	Pubmed	2.054e-05	0.3141	0.008299	0.08476	3	15	YWHAB,RIT2,MAP2K1
Pubmed	32581705	Quantitative Proteomic Analysis of Serotonin Transporter Interactome: Network Impact of the SERT Ala56 Coding Variant.	Pubmed	2.885e-05	0.4413	0.008299	0.08476	9	430	TRAF3,YWHAB,LUZP1,NEGR1,FARP1,EXOG,MAP2K1,VCL,DCAF7
Pubmed	15618518	Mouse brain organization revealed through direct genome-scale TF expression analysis.	Pubmed	3.282e-05	0.502	0.008299	0.08476	19	1826	KDM3A,SP1,SP2,TRAF3,TRIM35,ID4,HMGB1,ZBTB7B,PIAS2,ZKSCAN5,PIAS4,EVI5,ZNF12,NCOR1,KLF16,NFATC3,KLHL21,HEY2,ZNF646
Pubmed	32554809	BioID screening of biotinylation sites using the avidin-like protein Tamavidin 2-REV identifies global interactors of stimulator of interferon genes (STING).	Pubmed	3.406e-05	0.5209	0.008299	0.08476	19	1831	TRIM35,SCAMP1,HMBS,HMGB1,NUDCD3,SLC35E2B,POM121C,ATP13A2,TRIP12,LCMT2,LUZP1,CDK5RAP3,GLO1,HSD17B12,PRKCD,MAP2K1,ACAP2,ECE2,SLC27A4
Pubmed	26363783	Protein kinase C? regulates nuclear export of FOXO1 through phosphorylation of the chaperone 14-3-3?.	Pubmed	3.907e-05	0.5976	0.008299	0.08476	2	3	YWHAZ,PRKCD
Pubmed	9428519	The structural basis for 14-3-3:phosphopeptide binding specificity.	Pubmed	3.907e-05	0.5976	0.008299	0.08476	2	3	YWHAB,YWHAZ
Pubmed	12437930	Forward transport. 14-3-3 binding overcomes retention in endoplasmic reticulum by dibasic signals.	Pubmed	3.907e-05	0.5976	0.008299	0.08476	2	3	YWHAB,KCNK3
Pubmed	12364328	Multimerization of the protein-tyrosine phosphatase (PTP)-like insulin-dependent diabetes mellitus autoantigens IA-2 and IA-2beta with receptor PTPs (RPTPs). Inhibition of RPTPalpha enzymatic activity.	Pubmed	3.907e-05	0.5976	0.008299	0.08476	2	3	PTPRA,PTPRN
Pubmed	15976810	Proper SUMO-1 conjugation is essential to DJ-1 to exert its full activities.	Pubmed	3.907e-05	0.5976	0.008299	0.08476	2	3	PIAS2,PIAS4
Pubmed	25640768	Adult adiposity susceptibility loci, early growth and general and abdominal fatness in childhood: the Generation R Study.	Pubmed	3.907e-05	0.5976	0.008299	0.08476	2	3	NEGR1,FTO
Pubmed	17226776	Phosphorylation of mitochondrial phospholipid scramblase 3 by protein kinase C-delta induces its activation and facilitates mitochondrial targeting of tBid.	Pubmed	3.907e-05	0.5976	0.008299	0.08476	2	3	BID,PRKCD
Pubmed	35780770	SP1 Promotes HDAC4 Expression and Inhibits HMGB1 Expression to Reduce Intestinal Barrier Dysfunction, Oxidative Stress, and Inflammatory Response after Sepsis.	Pubmed	3.907e-05	0.5976	0.008299	0.08476	2	3	SP1,HMGB1
Pubmed	23843607	PIASy mediates hypoxia-induced SIRT1 transcriptional repression and epithelial-to-mesenchymal transition in ovarian cancer cells.	Pubmed	3.907e-05	0.5976	0.008299	0.08476	2	3	SP1,PIAS4
Pubmed	8617504	Assignment of the human genes encoding 14,3-3 Eta (YWHAH) to 22q12, 14-3-3 zeta (YWHAZ) to 2p25.1-p25.2, and 14-3-3 beta (YWHAB) to 20q13.1 by in situ hybridization.	Pubmed	3.907e-05	0.5976	0.008299	0.08476	2	3	YWHAB,YWHAZ
Pubmed	25437547	Secretory vesicle priming by CAPS is independent of its SNARE-binding MUN domain.	Pubmed	3.907e-05	0.5976	0.008299	0.08476	2	3	CADPS,CADPS2
Pubmed	25051367	Overexpression of HMGB1 in melanoma predicts patient survival and suppression of HMGB1 induces cell cycle arrest and senescence in association with p21 (Waf1/Cip1) up-regulation via a p53-independent, Sp1-dependent pathway.	Pubmed	3.907e-05	0.5976	0.008299	0.08476	2	3	SP1,HMGB1
Pubmed	16024783	Convergent actions of I kappa B kinase beta and protein kinase C delta modulate mRNA stability through phosphorylation of 14-3-3 beta complexed with tristetraprolin.	Pubmed	3.907e-05	0.5976	0.008299	0.08476	2	3	YWHAB,PRKCD
Pubmed	12826681	Protein kinase C delta induces Src kinase activity via activation of the protein tyrosine phosphatase PTP alpha.	Pubmed	3.907e-05	0.5976	0.008299	0.08476	2	3	PTPRA,PRKCD
Pubmed	12659812	Cloning and characterization of human CADPS and CADPS2, new members of the Ca2+-dependent activator for secretion protein family.	Pubmed	3.907e-05	0.5976	0.008299	0.08476	2	3	CADPS,CADPS2
Pubmed	30389842	An Alternative Exon of CAPS2 Influences Catecholamine Loading into LDCVs of Chromaffin Cells.	Pubmed	3.907e-05	0.5976	0.008299	0.08476	2	3	CADPS,CADPS2
Pubmed	8085158	Binding of 14-3-3 proteins to the protein kinase Raf and effects on its activation.	Pubmed	3.907e-05	0.5976	0.008299	0.08476	2	3	YWHAB,YWHAZ
Pubmed	9581554	14-3-3 proteins interact with the insulin-like growth factor receptor but not the insulin receptor.	Pubmed	3.907e-05	0.5976	0.008299	0.08476	2	3	YWHAB,YWHAZ
Pubmed	19008227	Ca2+-dependent activator proteins of secretion promote vesicular monoamine uptake.	Pubmed	3.907e-05	0.5976	0.008299	0.08476	2	3	CADPS,CADPS2
Pubmed	28627449	MicroRNA-214 regulates immunity-related genes in bovine mammary epithelial cells by targeting NFATc3 and TRAF3.	Pubmed	3.907e-05	0.5976	0.008299	0.08476	2	3	TRAF3,NFATC3
Pubmed	12468542	14-3-3beta binds to and negatively regulates the tuberous sclerosis complex 2 (TSC2) tumor suppressor gene product, tuberin.	Pubmed	3.907e-05	0.5976	0.008299	0.08476	2	3	YWHAB,YWHAZ
Pubmed	8037685	Characterization of 14-3-3 proteins in adrenal chromaffin cells and demonstration of isoform-specific phospholipid binding.	Pubmed	3.907e-05	0.5976	0.008299	0.08476	2	3	YWHAB,YWHAZ
Pubmed	21159880	Interplay between PKC? and Sp1 on histone deacetylase inhibitor-mediated Epstein-Barr virus reactivation.	Pubmed	3.907e-05	0.5976	0.008299	0.08476	2	3	SP1,PRKCD
Pubmed	17630505	Aberrant cytoplasmic localization of N-CoR in colorectal tumors.	Pubmed	3.907e-05	0.5976	0.008299	0.08476	2	3	YWHAZ,NCOR1
Pubmed	14530279	A family of Ca2+-dependent activator proteins for secretion: comparative analysis of structure, expression, localization, and function.	Pubmed	3.907e-05	0.5976	0.008299	0.08476	2	3	CADPS,CADPS2
Pubmed	16964286	Transcriptional regulation of KiSS-1 gene expression in metastatic melanoma by specificity protein-1 and its coactivator DRIP-130.	Pubmed	3.907e-05	0.5976	0.008299	0.08476	2	3	SP1,MED23
Pubmed	11877385	FRS2 PTB domain conformation regulates interactions with divergent neurotrophic receptors.	Pubmed	3.907e-05	0.5976	0.008299	0.08476	2	3	FRS3,FGFR1
Pubmed	19169273	Epidermal growth factor-dependent cyclooxygenase-2 induction in gliomas requires protein kinase C-delta.	Pubmed	3.907e-05	0.5976	0.008299	0.08476	2	3	SP1,PRKCD
Pubmed	34857762	Spatiotemporal dynamics of SETD5-containing NCoR-HDAC3 complex determines enhancer activation for adipogenesis.	Pubmed	3.907e-05	0.5976	0.008299	0.08476	2	3	NCOR1,SETD5
Pubmed	17901128	Fibroblast growth factor receptor 1 (FGFR1) tyrosine phosphorylation regulates binding of FGFR substrate 2alpha (FRS2alpha) but not FRS2 to the receptor.	Pubmed	3.907e-05	0.5976	0.008299	0.08476	2	3	FRS3,FGFR1
Pubmed	25793500	Zinc finger independent genome-wide binding of Sp2 potentiates recruitment of histone-fold protein Nf-y distinguishing it from Sp1 and Sp3.	Pubmed	3.907e-05	0.5976	0.008299	0.08476	2	3	SP1,SP2
Pubmed	25263439	TRIM35 Interacts with pyruvate kinase isoform M2 to suppress the Warburg effect and tumorigenicity in hepatocellular carcinoma.	Pubmed	3.907e-05	0.5976	0.008299	0.08476	2	3	TRIM35,FGFR1
Pubmed	7935795	Activation of Raf-1 by 14-3-3 proteins.	Pubmed	3.907e-05	0.5976	0.008299	0.08476	2	3	YWHAB,YWHAZ
MicroRNA	hsa-miR-130a-5p		MirDB	0.002619	1	0.008319	0.07969	7	864	SP1,DSCAM,NCOR1,CDK5RAP3,NEGR1,CPEB4,FTO
MicroRNA	hsa-miR-502-5p:mirSVR_highEffct	hsa-miR-502-5p:mirSVR_nonconserved_highEffect-0.5	MicroRNA.org	0.002636	1	0.008369	0.08017	7	865	L1TD1,PIAS2,SLC9C2,PTPRA,INA,SETD5,CADPS2
MicroRNA	CACTGCC,MIR-34C:MSigDB	CACTGCC,MIR-34C:MSigDB	MSigDB	0.002646	1	0.008381	0.08029	4	267	SP2,TRIM35,MAP2K1,VCL
MicroRNA	hsa-miR-3913-5p		MirDB	0.002646	1	0.008381	0.08029	4	267	SLC35E2B,PIAS2,YWHAZ,LUZP1
MicroRNA	mmu-miR-7676-5p		MirDB	0.002646	1	0.008381	0.08029	4	267	SP2,UBE2R2,C3orf18,DCAF7
MicroRNA	CACTGCC,MIR-449:MSigDB	CACTGCC,MIR-449:MSigDB	MSigDB	0.002646	1	0.008381	0.08029	4	267	SP2,TRIM35,MAP2K1,VCL
MicroRNA	mmu-miR-3547-3p		MirDB	0.002646	1	0.008381	0.08029	4	267	TRAF3,ZBTB10,VCL,DCAF7
MicroRNA	CACTGCC,MIR-34A:MSigDB	CACTGCC,MIR-34A:MSigDB	MSigDB	0.002646	1	0.008381	0.08029	4	267	SP2,TRIM35,MAP2K1,VCL
MicroRNA	hsa-miR-365a-5p:Functional MTI (Weak)	Functional MTI (Weak)	miRTarbase	0.002658	1	0.00841	0.08056	3	128	KLHL21,ENTPD6,KCNK3
MicroRNA	hsa-miR-550b-2-5p:Functional MTI (Weak)	Functional MTI (Weak)	miRTarbase	0.002658	1	0.00841	0.08056	3	128	STYX,UBXN7,DCAF7
MicroRNA	hsa-miR-6515-5p:Functional MTI (Weak)	Functional MTI (Weak)	miRTarbase	0.002658	1	0.00841	0.08056	3	128	NEGR1,SETD5,FGFR1
MicroRNA	mmu-miR-467g		MirDB	0.002674	1	0.008457	0.08102	8	1108	KDM3A,ADARB1,OPRL1,STYX,NFATC2IP,UBXN7,ZBTB10,PRKCD
MicroRNA	hsa-miR-340-5p		MirDB	0.002678	1	0.008465	0.08109	10	1632	TRAF3,DSCAM,FREM1,EVI5,SLC25A12,NFATC3,CADPS,ZBTB10,ACAP2,VCL
MicroRNA	hsa-miR-4685-3p:Functional MTI (Weak)	Functional MTI (Weak)	miRTarbase	0.002682	1	0.008465	0.08109	4	268	SP1,ZNF362,TSKU,DCAF7
MicroRNA	mmu-miR-881-3p		MirDB	0.002682	1	0.008465	0.08109	4	268	YWHAZ,CPEB4,UBXN7,ZBTB10
MicroRNA	hsa-miR-6845-5p		MirDB	0.002682	1	0.008465	0.08109	4	268	TRAF3,POM121C,TRIP12,SLC27A4
MicroRNA	hsa-miR-6875-5p		MirDB	0.002682	1	0.008465	0.08109	4	268	CNNM2,ANKRD26,CPEB4,C3orf18
MicroRNA	hsa-miR-31:mirSVR_highEffct	hsa-miR-31:mirSVR_conserved_highEffect-0.5	MicroRNA.org	0.002687	1	0.008474	0.08118	7	868	SP2,YWHAZ,OPRL1,RIT2,CDK5RAP3,INA,UBXN7
MicroRNA	mmu-miR-1943-5p		MirDB	0.002688	1	0.008474	0.08118	5	443	DSCAM,ZBTB7B,OPRL1,DUSP26,TAOK3
MicroRNA	hsa-miR-3065-5p		MirDB	0.002689	1	0.008474	0.08118	8	1109	HMGB1,SLC35E2B,ZKSCAN5,NBPF1,SETD5,ZBTB10,IP6K2,DCAF7
MicroRNA	hsa-miR-4273:mirSVR_highEffct	hsa-miR-4273:mirSVR_nonconserved_highEffect-0.5	MicroRNA.org	0.002689	1	0.008474	0.08118	8	1109	RPAIN,PLCD4,TRIP12,ADARB1,PTPRN,NEGR1,SYCP1,TCTN1
MicroRNA	mmu-miR-6481		MirDB	0.002692	1	0.008481	0.08125	6	645	SCAMP1,SLC35E2B,PIAS2,EVI5,ZBTB10,FGFR1
MicroRNA	mmu-miR-297c-3p		MirDB	0.002704	1	0.008501	0.08144	8	1110	KDM3A,ADARB1,OPRL1,STYX,NFATC2IP,UBXN7,ZBTB10,PRKCD
MicroRNA	hsa-miR-1179:mirSVR_highEffct	hsa-miR-1179:mirSVR_nonconserved_highEffect-0.5	MicroRNA.org	0.002704	1	0.008501	0.08144	8	1110	HMGB1,PIAS2,STAU2,SYCP1,HSD17B12,FGFR1,L3MBTL3,TCTN1
MicroRNA	mmu-miR-297a-3p		MirDB	0.002704	1	0.008501	0.08144	8	1110	KDM3A,ADARB1,OPRL1,STYX,NFATC2IP,UBXN7,ZBTB10,PRKCD
MicroRNA	mmu-miR-297b-3p		MirDB	0.002704	1	0.008501	0.08144	8	1110	KDM3A,ADARB1,OPRL1,STYX,NFATC2IP,UBXN7,ZBTB10,PRKCD
MicroRNA	hsa-miR-10399-5p		MirDB	0.002704	1	0.008501	0.08144	7	869	SCAMP1,HMGB1,PTPRA,NEGR1,SETD5,STAU2,DCAF7
MicroRNA	hsa-miR-216a:mirSVR_lowEffct	hsa-miR-216a:mirSVR_conserved_lowEffect-0.1-0.5	MicroRNA.org	0.002708	1	0.008507	0.0815	11	1914	FAM86B1,CPSF6,HMGB1,SLC35E2B,ADARB1,YWHAB,INA,FARP1,GLO1,UBXN7,MED23
MicroRNA	hsa-miR-4632-3p:Functional MTI (Weak)	Functional MTI (Weak)	miRTarbase	0.002708	1	0.008507	0.0815	2	36	ZBTB7B,PIAS4
MicroRNA	hsa-miR-668:mirSVR_highEffct	hsa-miR-668:mirSVR_nonconserved_highEffect-0.5	MicroRNA.org	0.002715	1	0.008515	0.08158	5	444	ID4,TARS2,NEGR1,FGFR1,S100PBP
MicroRNA	mmu-miR-411-5p		MirDB	0.002717	1	0.008515	0.08158	3	129	DSCAM,EVI5,NFATC2IP
MicroRNA	hsa-miR-6079:Functional MTI (Weak)	Functional MTI (Weak)	miRTarbase	0.002717	1	0.008515	0.08158	3	129	YWHAZ,HEY2,ZNF646
MicroRNA	hsa-miR-618:PITA	hsa-miR-618:PITA_TOP	PITA	0.002718	1	0.008515	0.08158	4	269	NCOR1,NEGR1,UBXN7,ZBTB10
MicroRNA	hsa-miR-4287:Functional MTI (Weak)	Functional MTI (Weak)	miRTarbase	0.002718	1	0.008515	0.08158	4	269	SP1,ZNF362,TSKU,DCAF7
MicroRNA	hsa-miR-548t-5p:Functional MTI (Weak)	Functional MTI (Weak)	miRTarbase	0.002718	1	0.008515	0.08158	4	269	ANKRD26,YWHAZ,ZNF12,NFATC3
MicroRNA	hsa-miR-548az-5p:Functional MTI (Weak)	Functional MTI (Weak)	miRTarbase	0.002718	1	0.008515	0.08158	4	269	ANKRD26,YWHAZ,ZNF12,NFATC3
MicroRNA	hsa-miR-378:mirSVR_lowEffct	hsa-miR-378:mirSVR_conserved_lowEffect-0.1-0.5	MicroRNA.org	0.002725	1	0.008534	0.08176	10	1636	ANKS6,GLYCTK,YWHAZ,LUZP1,PTPRA,ENTPD6,OTUD7A,CADPS2,TCTN1,VCL
MicroRNA	hsa-miR-548an		MirDB	0.002734	1	0.008558	0.08198	8	1112	SP1,RIT2,EVI5,AP1S1,PTPRA,NEGR1,VCL,S100PBP
MicroRNA	mmu-miR-880-5p		MirDB	0.002754	1	0.008617	0.08255	4	270	DSCAM,ADARB1,LUZP1,DNAJA4
MicroRNA	hsa-miR-4326:mirSVR_highEffct	hsa-miR-4326:mirSVR_nonconserved_highEffect-0.5	MicroRNA.org	0.002754	1	0.008617	0.08255	6	648	RPAIN,AP1S1,CDK5RAP3,UBXN7,SYCP1,ECE2
MicroRNA	hsa-let-7c-3p		MirDB	0.002764	1	0.008642	0.08279	8	1114	KDM3A,SP1,YWHAB,EVI5,ZNF12,SLC25A12,CSPG5,L3MBTL3
MicroRNA	hsa-miR-494-3p:TargetScan	hsa-miR-494-3p	TargetScan	0.002767	1	0.008646	0.08283	5	446	PRMT6,EVI5,PGPEP1L,NEGR1,DCAF7
MicroRNA	hsa-miR-1914:mirSVR_highEffct	hsa-miR-1914:mirSVR_nonconserved_highEffect-0.5	MicroRNA.org	0.002767	1	0.008646	0.08283	5	446	TSKU,DUSP26,ENTPD6,ZBTB10,FGFR1
MicroRNA	hsa-miR-1913:Functional MTI (Weak)	Functional MTI (Weak)	miRTarbase	0.002777	1	0.008668	0.08304	3	130	HMGB1,ZDHHC8,AGMAT
MicroRNA	hsa-miR-204-3p:Functional MTI (Weak)	Functional MTI (Weak)	miRTarbase	0.002777	1	0.008668	0.08304	3	130	LUZP1,NEGR1,ACAP2
MicroRNA	hsa-miR-3165:Functional MTI (Weak)	Functional MTI (Weak)	miRTarbase	0.002777	1	0.008668	0.08304	3	130	EVI5,KLF16,KLHL21
MicroRNA	hsa-miR-4320:mirSVR_lowEffct	hsa-miR-4320:mirSVR_nonconserved_lowEffect-0.1-0.5	MicroRNA.org	0.002786	1	0.008693	0.08327	9	1372	NUDCD3,ADARB1,ZKSCAN5,YWHAZ,EVI5,TYW5,KLHL21,FTO,S100PBP
MicroRNA	hsa-miR-4519		MirDB	0.002791	1	0.008704	0.08339	4	271	PM20D1,HMBS,ZNF12,MAP2K1
MicroRNA	hsa-miR-501-3p:mirSVR_highEffct	hsa-miR-501-3p:mirSVR_nonconserved_highEffect-0.5	MicroRNA.org	0.002794	1	0.008709	0.08343	5	447	PRMT6,UBE2R2,PTPRA,STAU2,S100PBP
MicroRNA	hsa-miR-4766-5p		MirDB	0.002809	1	0.008749	0.08381	7	875	SP1,C6orf62,HMGB1,PIAS2,SLC9C2,GLO1,L3MBTL3
MicroRNA	hsa-miR-6778-3p		MirDB	0.002809	1	0.008749	0.08381	7	875	HMGB1,YWHAZ,FBXL18,UBXN7,FGFR1,TRMT61A,DCAF7
MicroRNA	hsa-miR-4324		MirDB	0.002818	1	0.008774	0.08405	6	651	HAPLN4,FREM1,UBE2R2,NFATC2IP,SLC27A4,ZNF646
MicroRNA	hsa-miR-555:mirSVR_highEffct	hsa-miR-555:mirSVR_nonconserved_highEffect-0.5	MicroRNA.org	0.002821	1	0.008779	0.08411	5	448	CNNM2,PM20D1,UBXN7,OGFOD1,IP6K2
MicroRNA	mmu-miR-1892		MirDB	0.002828	1	0.008796	0.08427	4	272	SP1,TRAF3,ADARB1,PTPRA
MicroRNA	hsa-miR-6762-5p		MirDB	0.002828	1	0.008796	0.08427	4	272	TRAF3,POM121C,TRIP12,SLC27A4
MicroRNA	mmu-miR-155-3p		MirDB	0.002838	1	0.00881	0.0844	3	131	ADARB1,YWHAB,UBXN7
MicroRNA	hsa-miR-4672:Functional MTI (Weak)	Functional MTI (Weak)	miRTarbase	0.002838	1	0.00881	0.0844	3	131	SP1,CNNM2,CPSF6
MicroRNA	hsa-miR-625:PITA	hsa-miR-625:PITA_TOP	PITA	0.002838	1	0.00881	0.0844	3	131	SP1,SETD5,CPEB4
MicroRNA	hsa-miR-671-5p:PITA	hsa-miR-671-5p:PITA_TOP	PITA	0.002838	1	0.00881	0.0844	3	131	SP1,ADARB1,ANKS1A
MicroRNA	hsa-miR-5691:Functional MTI (Weak)	Functional MTI (Weak)	miRTarbase	0.002838	1	0.00881	0.0844	3	131	AS3MT,SLC35E2B,DCAF7
Pubmed	15142377	Partner molecules of accessory protein Vpr of the human immunodeficiency virus type 1.	Pubmed	4.327e-05	0.6619	0.008826	0.09013	3	19	SP1,YWHAB,YWHAZ
Pubmed	23563609	Genome-wide SNP and CNV analysis identifies common and low-frequency variants associated with severe early-onset obesity.	Pubmed	4.327e-05	0.6619	0.008826	0.09013	3	19	PRMT6,NEGR1,FTO
Pubmed	18160415	Proteomic screen defines the hepatocyte nuclear factor 1alpha-binding partners and identifies HMGB1 as a new cofactor of HNF1alpha.	Pubmed	4.327e-05	0.6619	0.008826	0.09013	3	19	HMGB1,YWHAB,YWHAZ
Pubmed	26549023	The scaffold protein KSR1, a novel therapeutic target for the treatment of Merlin-deficient tumors.	Pubmed	4.389e-05	0.6714	0.008834	0.09021	8	350	SP1,CPSF6,YWHAB,YWHAZ,SLC25A12,EXOSC6,ZBTB10,MAP2K1
MicroRNA	hsa-miR-7106-5p		MirDB	0.002855	1	0.00886	0.08488	8	1120	TRAF3,CNNM2,ZBTB7B,TSKU,EVI5,FBXL18,EXOSC6,OGFOD1
MicroRNA	hsa-miR-302f:PITA	hsa-miR-302f:PITA_TOP	PITA	0.002866	1	0.008882	0.08509	4	273	SP2,CPSF6,NEGR1,HEY2
MicroRNA	hsa-miR-620		MirDB	0.002866	1	0.008882	0.08509	4	273	PLCD4,WBP2NL,PIAS2,NEGR1
MicroRNA	hsa-miR-6803-5p		MirDB	0.002866	1	0.008882	0.08509	4	273	HAPLN4,UBE2R2,KCNK3,CORO6
MicroRNA	hsa-miR-760		MirDB	0.002875	1	0.008904	0.0853	5	450	SP1,PCDHGA3,OPRL1,NFATC2IP,MAP2K1
MicroRNA	mmu-miR-7648-3p		MirDB	0.002875	1	0.008904	0.0853	5	450	POM121C,TSKU,EVI5,NCOR1,KCNK3
MicroRNA	hsa-miR-125a-5p:TargetScan	hsa-miR-125a-5p	TargetScan	0.002882	1	0.008919	0.08544	6	654	CNNM2,CPSF6,LUZP1,KLF16,CPEB4,FGFR1
MicroRNA	hsa-miR-125b-5p:TargetScan	hsa-miR-125b-5p	TargetScan	0.002882	1	0.008919	0.08544	6	654	CNNM2,CPSF6,LUZP1,KLF16,CPEB4,FGFR1
MicroRNA	hsa-miR-6499-3p:Functional MTI (Weak)	Functional MTI (Weak)	miRTarbase	0.002898	1	0.008953	0.08577	7	880	YWHAZ,OPRL1,EVI5,AP1S1,STYX,HSD17B12,DCAF7
MicroRNA	mmu-miR-7229-5p		MirDB	0.0029	1	0.008953	0.08577	3	132	DSCAM,EVI5,NFATC2IP
MicroRNA	hsa-miR-3653-3p:Functional MTI (Weak)	Functional MTI (Weak)	miRTarbase	0.0029	1	0.008953	0.08577	3	132	PIAS2,SETD5,ZBTB10
MicroRNA	hsa-miR-4483:Functional MTI (Weak)	Functional MTI (Weak)	miRTarbase	0.0029	1	0.008953	0.08577	3	132	KLF16,NFATC2IP,SETD5
MicroRNA	hsa-miR-6805-3p:Functional MTI (Weak)	Functional MTI (Weak)	miRTarbase	0.0029	1	0.008953	0.08577	3	132	AS3MT,SLC35E2B,DCAF7
MicroRNA	hsa-miR-340-3p:Functional MTI (Weak)	Functional MTI (Weak)	miRTarbase	0.0029	1	0.008953	0.08577	3	132	YWHAZ,EXOSC6,HSD17B12
MicroRNA	hsa-miR-4662a-3p		MirDB	0.002903	1	0.008961	0.08585	4	274	TRIM35,BID,NCOR1,PTPRA
MicroRNA	hsa-miR-182:mirSVR_lowEffct	hsa-miR-182:mirSVR_conserved_lowEffect-0.1-0.5	MicroRNA.org	0.002907	1	0.008968	0.08591	11	1932	RPAIN,SLC35E2B,TAOK3,TYW5,KLHL21,UBXN7,HEY2,VCL,TRMT61A,ANKS1A,DCAF7
MicroRNA	hsa-miR-9*:mirSVR_highEffct	hsa-miR-9*:mirSVR_nonconserved_highEffect-0.5	MicroRNA.org	0.002908	1	0.008968	0.08591	10	1651	ID4,HMGB1,ADARB1,ZKSCAN5,BID,SLC25A12,STAU2,ZBTB10,HSD17B12,S100PBP
MicroRNA	hsa-miR-1279:mirSVR_highEffct	hsa-miR-1279:mirSVR_nonconserved_highEffect-0.5	MicroRNA.org	0.002916	1	0.008991	0.08613	7	881	RPAIN,ZNF12,CPEB4,STAU2,SYCP1,HSD17B12,FGFR1
MicroRNA	hsa-miR-4511		MirDB	0.00293	1	0.009026	0.08646	5	452	CPSF6,PIAS2,TRIP12,LUZP1,PRMT6
MicroRNA	hsa-miR-365*:mirSVR_highEffct	hsa-miR-365*:mirSVR_nonconserved_highEffect-0.5	MicroRNA.org	0.00293	1	0.009026	0.08646	5	452	TAOK3,INA,FTO,TCTN1,IP6K2
MicroRNA	hsa-miR-3176		MirDB	0.002941	1	0.009055	0.08674	4	275	LUZP1,UBE2R2,NFATC3,TRMT61A
MicroRNA	hsa-miR-5196-3p		MirDB	0.002941	1	0.009055	0.08674	4	275	SP1,DSCAM,MAP2K1,VCL
MicroRNA	hsa-miR-1826:mirSVR_lowEffct	hsa-miR-1826:mirSVR_nonconserved_lowEffect-0.1-0.5	MicroRNA.org	0.002951	1	0.009081	0.08699	9	1384	FAM86B1,RPAIN,SCAMP1,ANKRD26,HMGB1,EVI5,TYW5,STAU2,S100PBP
MicroRNA	mmu-miR-382-3p		MirDB	0.002957	1	0.009094	0.08712	5	453	CNNM2,PIAS2,NEGR1,CPEB4,ENTPD6
MicroRNA	hsa-miR-103a-3p:Non-Functional MTI	Non-Functional MTI	miRTarbase	0.002957	1	0.009094	0.08712	5	453	CNNM2,TRIM35,LUZP1,UBE2R2,ZBTB10
MicroRNA	hsa-miR-145:mirSVR_highEffct	hsa-miR-145:mirSVR_conserved_highEffect-0.5	MicroRNA.org	0.002965	1	0.009114	0.08731	9	1385	CPSF6,RPAIN,SLC9C2,FARP1,CPEB4,ZBTB10,EXOG,C3orf18,TCTN1
MicroRNA	hsa-miR-671-5p:mirSVR_lowEffct	hsa-miR-671-5p:mirSVR_nonconserved_lowEffect-0.1-0.5	MicroRNA.org	0.002971	1	0.009128	0.08745	10	1656	SP1,HMBS,PLCD4,ADARB1,PTPRA,CADPS,FARP1,CORO6,EXOG,C3orf18
MicroRNA	hsa-miR-3192-5p:Functional MTI (Weak)	Functional MTI (Weak)	miRTarbase	0.00298	1	0.009142	0.08758	4	276	YWHAZ,TSKU,NEGR1,ACAP2
MicroRNA	hsa-miR-1270		MirDB	0.00298	1	0.009142	0.08758	4	276	PLCD4,WBP2NL,PIAS2,NEGR1
MicroRNA	hsa-miR-1253:PITA	hsa-miR-1253:PITA_TOP	PITA	0.00298	1	0.009142	0.08758	4	276	SP1,ZBTB7B,SETD5,DCAF7
MicroRNA	hsa-miR-1300:PITA	hsa-miR-1300:PITA_TOP	PITA	0.00298	1	0.009142	0.08758	4	276	KDM3A,SP1,ZNF362,CADPS
MicroRNA	hsa-miR-4451		MirDB	0.003013	1	0.009229	0.08841	5	455	AS3MT,SLC35E2B,ZKSCAN5,TYW5,CADPS2
MicroRNA	hsa-miR-4649-5p		MirDB	0.003013	1	0.009229	0.08841	2	38	PIAS4,CSPG5
MicroRNA	hsa-miR-602:PITA	hsa-miR-602:PITA_TOP	PITA	0.003013	1	0.009229	0.08841	2	38	TAOK3,ZBTB10
MicroRNA	mmu-miR-7076-5p		MirDB	0.003014	1	0.009229	0.08841	6	660	POM121C,LUZP1,TAOK3,NFATC3,FGFR1,ANKS1A
MicroRNA	mmu-miR-147-5p		MirDB	0.003014	1	0.009229	0.08841	6	660	TRIM35,NCOR1,NEGR1,UBXN7,ANKS1A,DCAF7
MicroRNA	hsa-miR-4530:Functional MTI (Weak)	Functional MTI (Weak)	miRTarbase	0.003025	1	0.009253	0.08864	3	134	SP1,ZBTB7B,FGFR1
MicroRNA	hsa-miR-605-3p:Functional MTI (Weak)	Functional MTI (Weak)	miRTarbase	0.003025	1	0.009253	0.08864	3	134	SP1,PIAS2,GLO1
MicroRNA	hsa-miR-4313		MirDB	0.003025	1	0.009253	0.08864	3	134	ZNF362,ZDHHC8,LUZP1
MicroRNA	hsa-miR-4319:mirSVR_lowEffct	hsa-miR-4319:mirSVR_nonconserved_lowEffect-0.1-0.5	MicroRNA.org	0.003036	1	0.00928	0.0889	9	1390	CPSF6,HMBS,ZDHHC8,LUZP1,UBE2R2,DNAJA4,ECE2,SLC27A4,ANKS1A
MicroRNA	mmu-miR-346-3p		MirDB	0.003036	1	0.00928	0.0889	6	661	DOC2A,HMGB1,ZDHHC8,LUZP1,ULK3,ENTPD6
MicroRNA	hsa-miR-138-1-3p		MirDB	0.003058	1	0.009342	0.08949	4	278	AS3MT,LUZP1,BID,DCAF7
MicroRNA	hsa-miR-346:mirSVR_lowEffct	hsa-miR-346:mirSVR_conserved_lowEffect-0.1-0.5	MicroRNA.org	0.003062	1	0.009351	0.08958	8	1133	GLYCTK,ID4,HMBS,ZBTB7B,ZNF12,NCOR1,CPEB4,VCL
MicroRNA	hsa-miR-1323:PITA	hsa-miR-1323:PITA_TOP	PITA	0.003081	1	0.0094	0.09005	6	663	SCAMP1,YWHAB,YWHAZ,RIT2,ZBTB10,MAP2K1
MicroRNA	hsa-miR-24-3p		MirDB	0.003081	1	0.0094	0.09005	6	663	SP1,ATP13A2,ZKSCAN5,FBXL18,ENTPD6,EXOG
MicroRNA	hsa-miR-548o:PITA	hsa-miR-548o:PITA_TOP	PITA	0.003081	1	0.0094	0.09005	6	663	SCAMP1,YWHAB,YWHAZ,RIT2,ZBTB10,MAP2K1
MicroRNA	hsa-miR-1238-3p:Functional MTI (Weak)	Functional MTI (Weak)	miRTarbase	0.003089	1	0.009406	0.09011	3	135	ID4,OTUD7A,DCAF7
MicroRNA	hsa-miR-6800-5p		MirDB	0.003089	1	0.009406	0.09011	3	135	FARP1,GLO1,ZBTB10
MicroRNA	hsa-miR-1304-5p:Functional MTI (Weak)	Functional MTI (Weak)	miRTarbase	0.003089	1	0.009406	0.09011	3	135	ANKS6,FBXL18,DNAH10OS
MicroRNA	hsa-miR-7154-3p:Functional MTI (Weak)	Functional MTI (Weak)	miRTarbase	0.003089	1	0.009406	0.09011	3	135	LUZP1,KLF16,NEGR1
MicroRNA	hsa-miR-1293:Functional MTI (Weak)	Functional MTI (Weak)	miRTarbase	0.003089	1	0.009406	0.09011	3	135	KLF16,NFATC2IP,SETD5
MicroRNA	hsa-miR-4677-5p		MirDB	0.003104	1	0.009449	0.09052	6	664	YWHAZ,STYX,NFATC3,UBXN7,ZBTB10,IP6K2
MicroRNA	hsa-miR-522:mirSVR_highEffct	hsa-miR-522:mirSVR_nonconserved_highEffect-0.5	MicroRNA.org	0.003113	1	0.009473	0.09075	10	1667	C6orf62,WBP2NL,SLC9C2,STYX,CSPG5,UBXN7,HEY2,MAP2K1,ACAP2,TCTN1
MicroRNA	mmu-miR-3473g		MirDB	0.003127	1	0.009511	0.09112	6	665	SCAMP1,ID4,ADARB1,PRMT6,TSKU,NEGR1
MicroRNA	mmu-miR-3078-5p		MirDB	0.003137	1	0.009537	0.09136	4	280	NCOR1,NEGR1,CPEB4,SLC27A4
MicroRNA	hsa-miR-619:mirSVR_lowEffct	hsa-miR-619:mirSVR_nonconserved_lowEffect-0.1-0.5	MicroRNA.org	0.00314	1	0.009543	0.09142	10	1669	GLYCTK,ID4,YWHAB,LUZP1,ULK3,TYW5,OTUD7A,EXOG,L3MBTL3,ZNF662
MicroRNA	hsa-miR-1255b:mirSVR_highEffct	hsa-miR-1255b:mirSVR_nonconserved_highEffect-0.5	MicroRNA.org	0.00315	1	0.00957	0.09168	6	666	PLCD4,YWHAZ,SLC25A12,INA,FGFR1,TMUB2
MicroRNA	hsa-miR-141-5p:Functional MTI (Weak)	Functional MTI (Weak)	miRTarbase	0.003154	1	0.009578	0.09176	3	136	SP1,HMGB1,BID
MicroRNA	mmu-miR-539-3p		MirDB	0.003173	1	0.009634	0.09229	6	667	CPSF6,TARS2,ZBTB10,MED23,ACAP2,DCAF7
MicroRNA	mmu-miR-5626-3p		MirDB	0.003177	1	0.009634	0.09229	4	281	CPSF6,EVI5,ZNF12,RHEBL1
MicroRNA	hsa-miR-455-3p		MirDB	0.003177	1	0.009634	0.09229	4	281	ZNF362,ZNF12,GLO1,STAU2
MicroRNA	hsa-miR-21-5p:TargetScan	hsa-miR-21-5p	TargetScan	0.003177	1	0.009634	0.09229	4	281	POM121C,NEGR1,FTO,DCAF7
MicroRNA	hsa-miR-1274b:mirSVR_highEffct	hsa-miR-1274b:mirSVR_nonconserved_highEffect-0.5	MicroRNA.org	0.003186	1	0.009658	0.09252	5	461	CNNM2,DSCAM,YWHAZ,SLC25A12,ACAP2
MicroRNA	hsa-miR-6730-3p		MirDB	0.003217	1	0.009738	0.09328	4	282	DOC2A,TRAF3,ZDHHC8,INA
MicroRNA	hsa-miR-590-5p:TargetScan	hsa-miR-590-5p	TargetScan	0.003217	1	0.009738	0.09328	4	282	POM121C,NEGR1,FTO,DCAF7
MicroRNA	hsa-miR-4299		MirDB	0.003217	1	0.009738	0.09328	4	282	SP1,FBXL18,NFATC3,L3MBTL3
MicroRNA	hsa-miR-214:mirSVR_highEffct	hsa-miR-214:mirSVR_conserved_highEffect-0.5	MicroRNA.org	0.003218	1	0.009738	0.09328	7	897	YWHAZ,ZNF12,TAOK3,CPEB4,FTO,TCTN1,IP6K2
MicroRNA	hsa-miR-6165:Functional MTI (Weak)	Functional MTI (Weak)	miRTarbase	0.003219	1	0.009738	0.09328	3	137	CNNM2,LUZP1,ZBTB10
MicroRNA	GAGCCAG,MIR-149:MSigDB	GAGCCAG,MIR-149:MSigDB	MSigDB	0.003219	1	0.009738	0.09328	3	137	SP1,ID4,YWHAZ
MicroRNA	hsa-miR-601:mirSVR_lowEffct	hsa-miR-601:mirSVR_nonconserved_lowEffect-0.1-0.5	MicroRNA.org	0.003238	1	0.00979	0.09379	7	898	CNNM2,ZNF362,CADPS,FARP1,ZBTB10,ACAP2,ZNF662
MicroRNA	hsa-miR-194*:mirSVR_lowEffct	hsa-miR-194*:mirSVR_nonconserved_lowEffect-0.1-0.5	MicroRNA.org	0.003241	1	0.009793	0.09382	11	1960	SCAMP1,DHRS11,HAPLN4,PLCD4,WBP2NL,ZKSCAN5,BID,CADPS,OGFOD1,TCTN1,IP6K2
MicroRNA	hsa-miR-490-3p:mirSVR_lowEffct	hsa-miR-490-3p:mirSVR_conserved_lowEffect-0.1-0.5	MicroRNA.org	0.003242	1	0.009793	0.09382	9	1404	HMGB1,TRIP12,ZNF12,TAOK3,DNAJA4,TYW5,OGFOD1,TRMT61A,DCAF7
MicroRNA	hsa-miR-720:mirSVR_lowEffct	hsa-miR-720:mirSVR_nonconserved_lowEffect-0.1-0.5	MicroRNA.org	0.003245	1	0.009793	0.09382	5	463	GLYCTK,SLC35E2B,NFATC2IP,SETD5,CADPS2
MicroRNA	mmu-miR-6940-5p		MirDB	0.003245	1	0.009793	0.09382	5	463	POM121C,TSKU,EVI5,NCOR1,KCNK3
MicroRNA	hsa-miR-450a-2-3p		MirDB	0.003245	1	0.009793	0.09382	5	463	SCAMP1,ANKRD26,ZDHHC8,KCNK3,FGFR1
Disease	20090112:Willer	Body mass index	GWAS	0.002025	0.2491	0.009817	0.05295	2	11	NEGR1,FTO
Disease	20090115:Thorleifsson	Body mass index	GWAS	0.005482	0.6742	0.009817	0.05295	2	18	NEGR1,FTO
Disease	614849		OMIM MedGen	0.006305	0.7756	0.009817	0.05295	1	1	TRAF3
Disease	cv:C5567893	Autosomal recessive spastic paraplegia type 78	Clinical Variations	0.006305	0.7756	0.009817	0.05295	1	1	ATP13A2
Disease	cv:C4015080	Microcephaly 13, primary, autosomal recessive	Clinical Variations	0.006305	0.7756	0.009817	0.05295	1	1	CENPE
Disease	cv:C3809928	Autoimmune lymphoproliferative syndrome, type III caused by mutation in PRKCD	Clinical Variations	0.006305	0.7756	0.009817	0.05295	1	1	PRKCD
Disease	cv:C2750459	Hypertrophic cardiomyopathy 15	Clinical Variations	0.006305	0.7756	0.009817	0.05295	1	1	VCL
Disease	615382	NEPHRONOPHTHISIS 16	OMIM MedGen	0.006305	0.7756	0.009817	0.05295	1	1	ANKS6
Disease	cv:C3809006	Cardiofaciocutaneous syndrome 3	Clinical Variations	0.006305	0.7756	0.009817	0.05295	1	1	MAP2K1
Disease	614173	JOUBERT SYNDROME 13	OMIM MedGen	0.006305	0.7756	0.009817	0.05295	1	1	TCTN1
Disease	612949	DEVELOPMENTAL AND EPILEPTIC ENCEPHALOPATHY 39	OMIM MedGen	0.006305	0.7756	0.009817	0.05295	1	1	SLC25A12
Disease	613001	ENCEPHALOCRANIOCUTANEOUS LIPOMATOSIS	OMIM MedGen	0.006305	0.7756	0.009817	0.05295	1	1	FGFR1
Disease	613882	HYPOMAGNESEMIA 6, RENAL	OMIM MedGen	0.006305	0.7756	0.009817	0.05295	1	1	CNNM2
Disease	248450	MANITOBA OCULOTRICHOANAL SYNDROME	OMIM MedGen	0.006305	0.7756	0.009817	0.05295	1	1	FREM1
Disease	609313	MENTAL RETARDATION, ENTEROPATHY, DEAFNESS, PERIPHERAL NEUROPATHY, ICHTHYOSIS, AND KERATODERMA	OMIM MedGen	0.006305	0.7756	0.009817	0.05295	1	1	AP1S1
Disease	608980	BIFID NOSE WITH OR WITHOUT ANORECTAL AND RENAL ANOMALIES	OMIM MedGen	0.006305	0.7756	0.009817	0.05295	1	1	FREM1
Disease	cv:C2931130	Clark-Baraitser syndrome	Clinical Variations	0.006305	0.7756	0.009817	0.05295	1	1	TRIP12
Disease	cv:C5394104	Ciliary dyskinesia, primary, 45	Clinical Variations	0.006305	0.7756	0.009817	0.05295	1	1	TTC12
Disease	cv:C1836330	MEDNIK syndrome	Clinical Variations	0.006305	0.7756	0.009817	0.05295	1	1	AP1S1
Disease	cv:C3810406	Intellectual disability-facial dysmorphism syndrome due to SETD5 haploinsufficiency	Clinical Variations	0.006305	0.7756	0.009817	0.05295	1	1	SETD5
Disease	20081125:Hinney	Obesity (early onset extreme)	GWAS	0.006305	0.7756	0.009817	0.05295	1	1	FTO
Disease	cv:C3280031	Joubert syndrome 13	Clinical Variations	0.006305	0.7756	0.009817	0.05295	1	1	TCTN1
Disease	cv:C0162565	Acute intermittent porphyria	Clinical Variations	0.006305	0.7756	0.009817	0.05295	1	1	HMBS
Disease	613255	CARDIOMYOPATHY, FAMILIAL HYPERTROPHIC, 15	OMIM MedGen	0.006305	0.7756	0.009817	0.05295	1	1	VCL
Disease	615279	CARDIOFACIOCUTANEOUS SYNDROME 3	OMIM MedGen	0.006305	0.7756	0.009817	0.05295	1	1	MAP2K1
Disease	615559	AUTOIMMUNE LYMPHOPROLIFERATIVE SYNDROME, TYPE III	OMIM MedGen	0.006305	0.7756	0.009817	0.05295	1	1	PRKCD
Disease	cv:C3149631	Melorheostosis	Clinical Variations	0.006305	0.7756	0.009817	0.05295	1	1	MAP2K1
Disease	cv:C1861185	Thrombocytopenia 2	Clinical Variations	0.006305	0.7756	0.009817	0.05295	1	1	ANKRD26
Disease	615918	COMBINED OXIDATIVE PHOSPHORYLATION DEFICIENCY 21	OMIM MedGen	0.006305	0.7756	0.009817	0.05295	1	1	TARS2
Disease	cv:C0406612	Encephalocraniocutaneous lipomatosis	Clinical Variations	0.006305	0.7756	0.009817	0.05295	1	1	FGFR1
Disease	cv:C3280974	Trigonocephaly 2	Clinical Variations	0.006305	0.7756	0.009817	0.05295	1	1	FREM1
Disease	616051	MICROCEPHALY 13, PRIMARY, AUTOSOMAL RECESSIVE	OMIM MedGen	0.006305	0.7756	0.009817	0.05295	1	1	CENPE
Disease	20081125:Frayling	Body mass index	GWAS	0.006305	0.7756	0.009817	0.05295	1	1	FTO
Disease	615761	INTELLECTUAL DEVELOPMENTAL DISORDER, AUTOSOMAL DOMINANT 23	OMIM MedGen	0.006305	0.7756	0.009817	0.05295	1	1	SETD5
Disease	cv:C0432283	Osteoglophonic dysplasia	Clinical Variations	0.006305	0.7756	0.009817	0.05295	1	1	FGFR1
Disease	cv:C2752001	Lethal polymalformative syndrome, Boissel type	Clinical Variations	0.006305	0.7756	0.009817	0.05295	1	1	FTO
Disease	cv:C1845146	Hartsfield-Bixler-Demyer syndrome	Clinical Variations	0.006305	0.7756	0.009817	0.05295	1	1	FGFR1
Disease	176000	PORPHYRIA, ACUTE INTERMITTENT	OMIM MedGen	0.006305	0.7756	0.009817	0.05295	1	1	HMBS
Disease	155950	MELORHEOSTOSIS, ISOLATED	OMIM MedGen	0.006305	0.7756	0.009817	0.05295	1	1	MAP2K1
Disease	612938	GROWTH RETARDATION, DEVELOPMENTAL DELAY, AND FACIAL DYSMORPHISM	OMIM MedGen	0.006305	0.7756	0.009817	0.05295	1	1	FTO
Disease	cv:C3809198	Pulmonary hypertension, primary, 4	Clinical Variations	0.006305	0.7756	0.009817	0.05295	1	1	KCNK3
Disease	618801	CILIARY DYSKINESIA, PRIMARY, 45	OMIM MedGen	0.006305	0.7756	0.009817	0.05295	1	1	TTC12
Disease	cv:C0342765	D-Glyceric aciduria	Clinical Variations	0.006305	0.7756	0.009817	0.05295	1	1	GLYCTK
Disease	147950	HYPOGONADOTROPIC HYPOGONADISM 2 WITH OR WITHOUT ANOSMIA	OMIM MedGen	0.006305	0.7756	0.009817	0.05295	1	1	FGFR1
Disease	cv:C3809320	Nephronophthisis 16	Clinical Variations	0.006305	0.7756	0.009817	0.05295	1	1	ANKS6
Disease	cv:C3151295	Renal hypomagnesemia 6	Clinical Variations	0.006305	0.7756	0.009817	0.05295	1	1	CNNM2
Disease	615344	PULMONARY HYPERTENSION, PRIMARY, 4	OMIM MedGen	0.006305	0.7756	0.009817	0.05295	1	1	KCNK3
Disease	615465	HARTSFIELD SYNDROME	OMIM MedGen	0.006305	0.7756	0.009817	0.05295	1	1	FGFR1
Disease	cv:C4706316	Combined oxidative phosphorylation defect type 21	Clinical Variations	0.006305	0.7756	0.009817	0.05295	1	1	TARS2
Disease	220120	D-GLYCERIC ACIDURIA	OMIM MedGen	0.006305	0.7756	0.009817	0.05295	1	1	GLYCTK
Disease	cv:C2751855	Developmental and epileptic encephalopathy, 39	Clinical Variations	0.006305	0.7756	0.009817	0.05295	1	1	SLC25A12
Disease	cv:C5394312	Neurodevelopmental disorder with hypotonia, microcephaly, and seizures	Clinical Variations	0.006305	0.7756	0.009817	0.05295	1	1	ADARB1
Disease	618862	NEURODEVELOPMENTAL DISORDER WITH HYPOTONIA, MICROCEPHALY, AND SEIZURES	OMIM MedGen	0.006305	0.7756	0.009817	0.05295	1	1	ADARB1
Disease	248800	MARINESCO-SJOGREN SYNDROME	OMIM MedGen	0.006305	0.7756	0.009817	0.05295	1	1	SIL1
Disease	cv:C0024814	Marinesco-Sj??gren syndrome	Clinical Variations	0.006305	0.7756	0.009817	0.05295	1	1	SIL1
Disease	cv:C0432122	Trigonocephaly 1	Clinical Variations	0.006305	0.7756	0.009817	0.05295	1	1	FGFR1
Disease	606693	KUFOR-RAKEB SYNDROME	OMIM MedGen	0.006305	0.7756	0.009817	0.05295	1	1	ATP13A2
Disease	cv:C1969639	Dilated cardiomyopathy 1W	Clinical Variations	0.006305	0.7756	0.009817	0.05295	1	1	VCL
Disease	cv:C3553868	Herpes simplex encephalitis, susceptibility to, 3	Clinical Variations	0.006305	0.7756	0.009817	0.05295	1	1	TRAF3
Disease	cv:C2750433	BNAR syndrome	Clinical Variations	0.006305	0.7756	0.009817	0.05295	1	1	FREM1
Disease	cv:C1563720	Hypogonadotropic hypogonadism 2 with or without anosmia	Clinical Variations	0.006305	0.7756	0.009817	0.05295	1	1	FGFR1
Disease	190440	TRIGONOCEPHALY 1	OMIM MedGen	0.006305	0.7756	0.009817	0.05295	1	1	FGFR1
Disease	cv:C3280265	Intellectual disability, autosomal recessive 18	Clinical Variations	0.006305	0.7756	0.009817	0.05295	1	1	MED23
Disease	cv:C1837610	Ichthyosis prematurity syndrome	Clinical Variations	0.006305	0.7756	0.009817	0.05295	1	1	SLC27A4
Disease	617225	SPASTIC PARAPLEGIA 78, AUTOSOMAL RECESSIVE	OMIM MedGen	0.006305	0.7756	0.009817	0.05295	1	1	ATP13A2
Disease	616418	HYPOMAGNESEMIA, SEIZURES, AND MENTAL RETARDATION 1	OMIM MedGen	0.006305	0.7756	0.009817	0.05295	1	1	CNNM2
Disease	188000	THROMBOCYTOPENIA 2	OMIM MedGen	0.006305	0.7756	0.009817	0.05295	1	1	ANKRD26
Disease	166250	OSTEOGLOPHONIC DYSPLASIA	OMIM MedGen	0.006305	0.7756	0.009817	0.05295	1	1	FGFR1
Disease	cv:C4225333	Hypomagnesemia, seizures, and intellectual disability 1	Clinical Variations	0.006305	0.7756	0.009817	0.05295	1	1	CNNM2
Disease	cv:C1847640	Kufor-Rakeb syndrome	Clinical Variations	0.006305	0.7756	0.009817	0.05295	1	1	ATP13A2
Disease	612460	BODY MASS INDEX QUANTITATIVE TRAIT LOCUS 14	OMIM MedGen	0.006305	0.7756	0.009817	0.05295	1	1	FTO
Disease	608649	ICHTHYOSIS PREMATURITY SYNDROME	OMIM MedGen	0.006305	0.7756	0.009817	0.05295	1	1	SLC27A4
Disease	cv:C1855425	Oculotrichoanal syndrome	Clinical Variations	0.006305	0.7756	0.009817	0.05295	1	1	FREM1
Disease	20081125:Scuteri	Obesity-related traits	GWAS	0.006305	0.7756	0.009817	0.05295	1	1	FTO
Disease	614485	TRIGONOCEPHALY 2	OMIM MedGen	0.006305	0.7756	0.009817	0.05295	1	1	FREM1
Disease	617752	CLARK-BARAITSER SYNDROME	OMIM MedGen	0.006305	0.7756	0.009817	0.05295	1	1	TRIP12
Disease	611407	CARDIOMYOPATHY, DILATED, 1W	OMIM MedGen	0.006305	0.7756	0.009817	0.05295	1	1	VCL
Disease	cv:C2675914	Body mass index quantitative trait locus 14	Clinical Variations	0.006305	0.7756	0.009817	0.05295	1	1	FTO
Disease	614249	INTELLECTUAL DEVELOPMENTAL DISORDER, AUTOSOMAL RECESSIVE 18, WITH OR WITHOUT EPILEPSY	OMIM MedGen	0.006305	0.7756	0.009817	0.05295	1	1	MED23
MicroRNA	mmu-miR-126b-5p		MirDB	0.003258	1	0.009825	0.09413	9	1405	SP1,CPSF6,UBE2R2,STYX,SETD5,HSD17B12,MAP2K1,ANKS1A,DCAF7
MicroRNA	GTGCCAA,MIR-96:MSigDB	GTGCCAA,MIR-96:MSigDB	MSigDB	0.003258	1	0.009825	0.09413	4	283	LUZP1,FARP1,CPEB4,MAP2K1
MicroRNA	mmu-miR-7075-5p		MirDB	0.003267	1	0.009845	0.09432	6	671	POM121C,LUZP1,TAOK3,NFATC3,FGFR1,ANKS1A
MicroRNA	hsa-miR-92a-2-5p		MirDB	0.003267	1	0.009845	0.09432	6	671	ZNF362,ZDHHC8,LUZP1,PTPRA,PTPRN,DNAJA4
MicroRNA	hsa-miR-4699-3p		MirDB	0.00328	1	0.009879	0.09464	8	1146	CPSF6,ID4,HMGB1,PIAS2,NCOR1,AP1S1,NEGR1,TYW5
MicroRNA	hsa-miR-3194-3p:Functional MTI (Weak)	Functional MTI (Weak)	miRTarbase	0.003286	1	0.00988	0.09465	3	138	AS3MT,SLC35E2B,DCAF7
MicroRNA	mmu-miR-7218-3p		MirDB	0.003286	1	0.00988	0.09465	3	138	TRIP12,EVI5,AP1S1
MicroRNA	mmu-miR-3109-3p		MirDB	0.003286	1	0.00988	0.09465	3	138	SP2,TRIP12,TMUB2
MicroRNA	hsa-miR-296-5p:TargetScan	hsa-miR-296-5p	TargetScan	0.003286	1	0.00988	0.09465	3	138	CNNM2,LUZP1,FGFR1
MicroRNA	hsa-miR-6835-3p:Functional MTI (Weak)	Functional MTI (Weak)	miRTarbase	0.003286	1	0.00988	0.09465	3	138	SP1,GLO1,ACAP2
MicroRNA	mmu-miR-7074-5p		MirDB	0.003291	1	0.009891	0.09476	6	672	PIAS2,NEGR1,OGFOD1,VCL,IP6K2,ZNF646
MicroRNA	hsa-miR-365b-3p		MirDB	0.003299	1	0.009905	0.09489	4	284	PRMT6,RHEBL1,IP6K2,ANKS1A
MicroRNA	hsa-miR-365a-3p		MirDB	0.003299	1	0.009905	0.09489	4	284	PRMT6,RHEBL1,IP6K2,ANKS1A
MicroRNA	hsa-miR-6857-5p		MirDB	0.003299	1	0.009905	0.09489	4	284	KCNK3,FGFR1,FTO,IP6K2
MicroRNA	mmu-miR-693-3p		MirDB	0.003305	1	0.009919	0.09502	5	465	SP1,TRAF3,CPSF6,PRMT6,DCAF7
MicroRNA	hsa-miR-489:mirSVR_highEffct	hsa-miR-489:mirSVR_nonconserved_highEffect-0.5	MicroRNA.org	0.003318	1	0.009953	0.09535	7	902	SLC9C2,TAOK3,DNAJA4,RHEBL1,ZBTB10,HEY2,MAP2K1
MicroRNA	hsa-miR-1296:PITA	hsa-miR-1296:PITA_TOP	PITA	0.003334	1	0.009999	0.09579	2	40	TRIP12,LUZP1
MicroRNA	hsa-miR-3925-5p		MirDB	0.003335	1	0.009999	0.09579	5	466	ADARB1,YWHAZ,ULK3,CDK5RAP3,CADPS2
MicroRNA	mmu-miR-96-5p		MirDB	0.003339	1	0.01	0.0958	6	674	FREM1,TSKU,EVI5,FARP1,MAP2K1,VCL
MicroRNA	mmu-miR-7086-5p		MirDB	0.003341	1	0.01	0.0958	4	285	LUZP1,NEGR1,UBXN7,ZBTB10
MicroRNA	mmu-miR-741-3p		MirDB	0.003341	1	0.01	0.0958	4	285	TRAF3,ZNF362,RIT2,NFATC2IP
MicroRNA	hsa-miR-5572		MirDB	0.003341	1	0.01	0.0958	4	285	ADARB1,NBPF1,PTPRA,FGFR1
MicroRNA	hsa-miR-632:PITA	hsa-miR-632:PITA_TOP	PITA	0.003353	1	0.01003	0.09612	3	139	CPEB4,HEY2,ANKS1A
Pubmed	24465223	FGFR1-Frs2/3 signalling maintains sensory progenitors during inner ear hair cell formation.	Pubmed	5.078e-05	0.7767	0.01009	0.103	3	20	FRS3,HEY2,FGFR1
MicroRNA	hsa-miR-599:mirSVR_highEffct	hsa-miR-599:mirSVR_conserved_highEffect-0.5	MicroRNA.org	0.003378	1	0.01011	0.09681	7	905	ADARB1,TAOK3,SLC25A12,HEY2,L3MBTL3,ANKS1A,DCAF7
MicroRNA	hsa-miR-4265:mirSVR_lowEffct	hsa-miR-4265:mirSVR_nonconserved_lowEffect-0.1-0.5	MicroRNA.org	0.003381	1	0.01011	0.09683	9	1413	FAM86B1,ANKS6,TRIM35,ADARB1,ULK3,UBE2R2,HSD17B12,ECE2,VCL
MicroRNA	hsa-miR-4509		MirDB	0.003383	1	0.01011	0.09683	4	286	ZKSCAN5,INA,STAU2,ACAP2
MicroRNA	hsa-miR-7855-5p		MirDB	0.003383	1	0.01011	0.09683	4	286	HAPLN4,PIAS2,DUSP26,INA
MicroRNA	hsa-miR-508-5p:mirSVR_highEffct	hsa-miR-508-5p:mirSVR_nonconserved_highEffect-0.5	MicroRNA.org	0.003387	1	0.01012	0.09692	6	676	C6orf62,RPAIN,PLCD4,ZNF362,FREM1,S100PBP
MicroRNA	hsa-miR-4801		MirDB	0.003412	1	0.01019	0.09759	6	677	SP2,EVI5,ZNF12,TAOK3,STAU2,ACAP2
MicroRNA	hsa-miR-2392:Functional MTI (Weak)	Functional MTI (Weak)	miRTarbase	0.003421	1	0.0102	0.09775	3	140	POM121C,YWHAZ,SETD5
MicroRNA	hsa-miR-6509-5p		MirDB	0.003425	1	0.0102	0.09775	4	287	SCAMP1,CSPG5,UBXN7,ZBTB10
MicroRNA	hsa-miR-134-5p		MirDB	0.003425	1	0.0102	0.09775	4	287	CPSF6,ZKSCAN5,LUZP1,ENTPD6
MicroRNA	hsa-miR-4502		MirDB	0.003425	1	0.0102	0.09775	4	287	C6orf62,PIAS2,BID,CPEB4
MicroRNA	hsa-miR-4716-3p		MirDB	0.003425	1	0.0102	0.09775	4	287	SP1,HAPLN4,PM20D1,UBE2R2
MicroRNA	hsa-miR-3118		MirDB	0.003425	1	0.0102	0.09775	4	287	CPSF6,ZKSCAN5,LUZP1,ENTPD6
MicroRNA	mmu-miR-6238		MirDB	0.003427	1	0.01021	0.09778	5	469	HMBS,HMGB1,EVI5,MAP2K1,ANKS1A
Transcription Factor Binding Site	M40855	BARX2_TARGET_GENES	MSigDB	2.949e-05	0.0243	0.01028	0.07499	21	1751	SP2,CNNM2,RPAIN,TRIM35,HMGB1,TARS2,ZKSCAN5,LCMT2,TAOK3,NFATC2IP,SETD5,TYW5,GLO1,CPEB4,OGFOD1,HSD17B12,FTO,TMUB2,IP6K2,S100PBP,DCAF7
Transcription Factor Binding Site	M40843	UBP1_TARGET_GENES	MSigDB	4.035e-05	0.03325	0.01028	0.07499	22	1931	KDM3A,SP1,SP2,CNNM2,FRS3,ANKRD26,TARS2,ZKSCAN5,SIL1,PTPRN,DNAJA4,TYW5,CPEB4,OGFOD1,CORO6,MED23,CADPS2,MAP2K1,ACAP2,TMUB2,ECE2,S100PBP
Transcription Factor Binding Site	M29902	BARX1_TARGET_GENES	MSigDB	5.339e-05	0.04399	0.01028	0.07499	17	1279	SP1,SP2,CENPE,RPAIN,SCAMP1,HMGB1,NCOR1,TAOK3,FBXL18,STYX,NFATC2IP,SETD5,UBXN7,TMUB2,VCL,S100PBP,DCAF7
Transcription Factor Binding Site	M40787	AEBP2_TARGET_GENES	MSigDB	6.24e-05	0.05142	0.01028	0.07499	15	1041	KDM3A,SP2,C6orf62,CENPE,HMGB1,SLC35E2B,TARS2,ZKSCAN5,ULK3,ZNF12,NFATC2IP,TYW5,CPEB4,CADPS2,DCAF7
MicroRNA	mmu-miR-6416-3p		MirDB	0.003458	1	0.0103	0.09863	5	470	TARS2,LUZP1,SETD5,DNAJA4,UBXN7
MicroRNA	GTGCAAT,MIR-92:MSigDB	GTGCAAT,MIR-92:MSigDB	MSigDB	0.003468	1	0.0103	0.09871	4	288	TRAF3,C6orf62,LUZP1,CPEB4
MicroRNA	GTGCAAT,MIR-367:MSigDB	GTGCAAT,MIR-367:MSigDB	MSigDB	0.003468	1	0.0103	0.09871	4	288	TRAF3,C6orf62,LUZP1,CPEB4
MicroRNA	GTGCAAT,MIR-363:MSigDB	GTGCAAT,MIR-363:MSigDB	MSigDB	0.003468	1	0.0103	0.09871	4	288	TRAF3,C6orf62,LUZP1,CPEB4
MicroRNA	GTGCAAT,MIR-25:MSigDB	GTGCAAT,MIR-25:MSigDB	MSigDB	0.003468	1	0.0103	0.09871	4	288	TRAF3,C6orf62,LUZP1,CPEB4
MicroRNA	GTGCAAT,MIR-32:MSigDB	GTGCAAT,MIR-32:MSigDB	MSigDB	0.003468	1	0.0103	0.09871	4	288	TRAF3,C6orf62,LUZP1,CPEB4
MicroRNA	hsa-miR-505:mirSVR_lowEffct	hsa-miR-505:mirSVR_conserved_lowEffect-0.1-0.5	MicroRNA.org	0.003472	1	0.01031	0.0988	10	1693	SP1,RPAIN,FRS3,ID4,YWHAB,UBE2R2,STAU2,PRKCD,ECE2,DCAF7
MicroRNA	hsa-miR-887-5p:Functional MTI (Weak)	Functional MTI (Weak)	miRTarbase	0.00349	1	0.01035	0.09914	5	471	YWHAB,EVI5,KLHL21,HSD17B12,FTO
MicroRNA	mmu-miR-7093-3p		MirDB	0.00349	1	0.01035	0.09914	5	471	ID4,PIAS2,ADARB1,NCOR1,VCL
MicroRNA	hsa-miR-6842-5p		MirDB	0.00349	1	0.01035	0.09914	5	471	HAPLN4,ZBTB7B,KLF16,KCNK3,TRMT61A
MicroRNA	hsa-miR-561-3p:Functional MTI (Weak)	Functional MTI (Weak)	miRTarbase	0.00349	1	0.01035	0.09914	3	141	NEGR1,CADPS,CPEB4
MicroRNA	mmu-miR-7039-5p		MirDB	0.00349	1	0.01035	0.09914	3	141	CNNM2,HAPLN4,UBXN7
MicroRNA	hsa-miR-490-5p:Functional MTI	Functional MTI	miRTarbase	0.0035	1	0.01037	0.09939	2	41	CNNM2,YWHAZ
MicroRNA	hsa-miR-192*:mirSVR_highEffct	hsa-miR-192*:mirSVR_nonconserved_highEffect-0.5	MicroRNA.org	0.003502	1	0.01038	0.0994	7	911	CNNM2,HMGB1,YWHAZ,NFATC3,FARP1,STAU2,CADPS2
MicroRNA	hsa-miR-203b-3p		MirDB	0.003511	1	0.0104	0.09961	4	289	SCAMP1,FREM1,INA,STYX
MicroRNA	hsa-miR-422a:mirSVR_lowEffct	hsa-miR-422a:mirSVR_conserved_lowEffect-0.1-0.5	MicroRNA.org	0.003516	1	0.01041	0.09971	10	1696	ANKS6,CNNM2,GLYCTK,HMGB1,LUZP1,PTPRA,ENTPD6,OTUD7A,TCTN1,VCL
MicroRNA	hsa-miR-4284:mirSVR_highEffct	hsa-miR-4284:mirSVR_nonconserved_highEffect-0.5	MicroRNA.org	0.003521	1	0.01042	0.09983	5	472	ATP13A2,ULK3,EXOSC6,EXOG,ZNF662
MicroRNA	hsa-miR-761:mirSVR_highEffct	hsa-miR-761:mirSVR_nonconserved_highEffect-0.5	MicroRNA.org	0.003523	1	0.01042	0.09984	7	912	YWHAZ,ZNF12,TAOK3,CPEB4,FTO,TCTN1,IP6K2
MicroRNA	hsa-miR-20b*:mirSVR_lowEffct	hsa-miR-20b*:mirSVR_nonconserved_lowEffect-0.1-0.5	MicroRNA.org	0.003524	1	0.01042	0.09984	9	1422	FAM86B1,SP1,SP2,CNNM2,YWHAZ,LUZP1,RIT2,EVI5,FARP1
MicroRNA	hsa-miR-875-5p:mirSVR_highEffct	hsa-miR-875-5p:mirSVR_conserved_highEffect-0.5	MicroRNA.org	0.003536	1	0.01045	0.1001	6	682	SP2,TAOK3,STYX,NEGR1,SETD5,MED23
MicroRNA	hsa-miR-4476		MirDB	0.003536	1	0.01045	0.1001	6	682	SP1,PLCD4,YWHAZ,FGFR1,VCL,DCAF7
MicroRNA	mmu-miR-6905-5p		MirDB	0.003554	1	0.0105	0.1005	4	290	ID4,NUDCD3,NCOR1,STAU2
MicroRNA	mmu-miR-6941-5p		MirDB	0.003554	1	0.0105	0.1005	4	290	GLYCTK,OGFOD1,ACAP2,ZNF646
MicroRNA	hsa-miR-760:mirSVR_highEffct	hsa-miR-760:mirSVR_nonconserved_highEffect-0.5	MicroRNA.org	0.003561	1	0.01051	0.1007	6	683	DOC2A,ZNF362,PRMT6,PGPEP1L,UBXN7,SYCP1
MicroRNA	hsa-miR-6876-5p		MirDB	0.003561	1	0.01051	0.1007	6	683	SP1,PLCD4,YWHAZ,FGFR1,VCL,DCAF7
MicroRNA	hsa-miR-449c*:mirSVR_lowEffct	hsa-miR-449c*:mirSVR_nonconserved_lowEffect-0.1-0.5	MicroRNA.org	0.003587	1	0.01057	0.1013	7	915	PIAS2,YWHAB,EVI5,TAOK3,DNAJA4,UBXN7,TCTN1
MicroRNA	hsa-miR-5692b		MirDB	0.003587	1	0.01057	0.1013	7	915	SP1,EVI5,NEGR1,SETD5,ZBTB10,PRKCD,DCAF7
MicroRNA	hsa-miR-5692c		MirDB	0.003587	1	0.01057	0.1013	7	915	SP1,EVI5,NEGR1,SETD5,ZBTB10,PRKCD,DCAF7
MicroRNA	hsa-miR-548q:mirSVR_lowEffct	hsa-miR-548q:mirSVR_nonconserved_lowEffect-0.1-0.5	MicroRNA.org	0.003589	1	0.01058	0.1013	9	1426	YWHAB,UBE2R2,CPEB4,PRKCD,C3orf18,FTO,MED23,L3MBTL3,DCAF7
MicroRNA	hsa-miR-6794-5p		MirDB	0.003598	1	0.01059	0.1014	4	291	SP1,HAPLN4,PM20D1,UBE2R2
MicroRNA	hsa-miR-211-3p		MirDB	0.003598	1	0.01059	0.1014	4	291	HAPLN4,NCOR1,NFATC3,TRMT61A
MicroRNA	hsa-miR-181c-5p:Functional MTI	Functional MTI	miRTarbase	0.003598	1	0.01059	0.1014	4	291	ID4,CPEB4,PRKCD,CADPS2
MicroRNA	mmu-miR-33-3p		MirDB	0.003612	1	0.01062	0.1018	6	685	CPSF6,POM121C,TRIP12,YWHAB,STYX,HEY2
MicroRNA	hsa-miR-8054		MirDB	0.003612	1	0.01062	0.1018	6	685	YWHAZ,NCOR1,STYX,NEGR1,CSPG5,ZBTB10
MicroRNA	mmu-miR-3473h-5p		MirDB	0.003631	1	0.01067	0.1022	3	143	ADARB1,PTPRN,KCNK3
MicroRNA	hsa-miR-3121-3p:Functional MTI (Weak)	Functional MTI (Weak)	miRTarbase	0.003631	1	0.01067	0.1022	3	143	ZNF362,YWHAZ,FBXL18
MicroRNA	hsa-miR-5584-5p:Functional MTI (Weak)	Functional MTI (Weak)	miRTarbase	0.003631	1	0.01067	0.1022	3	143	CNNM2,YWHAZ,UBXN7
MicroRNA	hsa-miR-1255a:mirSVR_highEffct	hsa-miR-1255a:mirSVR_nonconserved_highEffect-0.5	MicroRNA.org	0.003664	1	0.01076	0.1031	6	687	PLCD4,YWHAZ,SLC25A12,INA,FGFR1,TMUB2
MicroRNA	hsa-miR-5587-3p:Functional MTI (Weak)	Functional MTI (Weak)	miRTarbase	0.00367	1	0.01077	0.1032	2	42	ZBTB7B,FBXL18
MicroRNA	hsa-miR-6820-5p:Functional MTI (Weak)	Functional MTI (Weak)	miRTarbase	0.00367	1	0.01077	0.1032	2	42	ZBTB7B,PIAS4
MicroRNA	hsa-miR-597:mirSVR_lowEffct	hsa-miR-597:mirSVR_nonconserved_lowEffect-0.1-0.5	MicroRNA.org	0.003672	1	0.01077	0.1032	9	1431	SP1,SP2,RPAIN,TRIM35,GLYCTK,AS3MT,ID4,TAOK3,HSD17B12
MicroRNA	hsa-miR-1-3p:Functional MTI (Weak)	Functional MTI (Weak)	miRTarbase	0.003673	1	0.01077	0.1032	7	919	SP1,POM121C,YWHAZ,AP1S1,AGMAT,IP6K2,SLC27A4
MicroRNA	hsa-miR-4524b-3p		MirDB	0.003686	1	0.0108	0.1035	4	293	YWHAB,NEGR1,FARP1,MAP2K1
MicroRNA	hsa-miR-1911:mirSVR_highEffct	hsa-miR-1911:mirSVR_nonconserved_highEffect-0.5	MicroRNA.org	0.003686	1	0.0108	0.1035	4	293	KDM3A,C6orf62,PTPRA,GLO1
MicroRNA	hsa-miR-520a-3p:mirSVR_lowEffct	hsa-miR-520a-3p:mirSVR_conserved_lowEffect-0.1-0.5	MicroRNA.org	0.003688	1	0.01081	0.1035	11	1994	SP1,ANKRD26,ZNF12,UBE2R2,TAOK3,PTPRA,NFATC2IP,SETD5,HEY2,FGFR1,DCAF7
MicroRNA	hsa-miR-96:mirSVR_highEffct	hsa-miR-96:mirSVR_conserved_highEffect-0.5	MicroRNA.org	0.003694	1	0.01082	0.1037	7	920	DSCAM,DHRS11,FARP1,SYCP1,MAP2K1,TCTN1,ECE2
MicroRNA	mmu-miR-3088-5p		MirDB	0.003702	1	0.01083	0.1037	3	144	KDM3A,NEGR1,CADPS
MicroRNA	hsa-miR-6800-3p		MirDB	0.003702	1	0.01083	0.1037	3	144	PIAS2,TAOK3,ZBTB10
MicroRNA	hsa-miR-361-3p:Functional MTI (Weak)	Functional MTI (Weak)	miRTarbase	0.003702	1	0.01083	0.1037	3	144	TRAF3,NFATC3,IP6K2
MicroRNA	hsa-miR-551b-5p:Functional MTI (Weak)	Functional MTI (Weak)	miRTarbase	0.003702	1	0.01083	0.1037	3	144	YWHAB,EVI5,ZBTB10
MicroRNA	hsa-miR-6752-3p		MirDB	0.003714	1	0.01085	0.104	5	478	SP1,ZNF362,ZBTB7B,CORO6,DCAF7
MicroRNA	hsa-miR-548av-5p		MirDB	0.003716	1	0.01085	0.104	6	689	YWHAZ,NCOR1,STYX,NEGR1,CSPG5,ZBTB10
MicroRNA	hsa-miR-548k		MirDB	0.003716	1	0.01085	0.104	6	689	YWHAZ,NCOR1,STYX,NEGR1,CSPG5,ZBTB10
Pubmed	29844126	The Tumor Suppressor CIC Directly Regulates MAPK Pathway Genes via Histone Deacetylation.	Pubmed	5.546e-05	0.8483	0.01088	0.1111	10	583	ZNF362,PIAS2,YWHAB,YWHAZ,NFATC3,FARP1,ZBTB10,ACAP2,ZNF646,DCAF7
MicroRNA	hsa-miR-6748-5p		MirDB	0.003731	1	0.01089	0.1044	4	294	TRAF3,HAPLN4,PRKCD,FGFR1
Pubmed	28675297	A Human Tyrosine Phosphatase Interactome Mapped by Proteomic Profiling.	Pubmed	5.634e-05	0.8618	0.01091	0.1114	13	974	TRAF3,CNNM2,YWHAB,YWHAZ,LUZP1,SIL1,DUSP26,PTPRA,STYX,UBXN7,VCL,SLC27A4,DCAF7
MicroRNA	TGGTGCT,MIR-29C:MSigDB	TGGTGCT,MIR-29C:MSigDB	MSigDB	0.003747	1	0.01093	0.1047	5	479	SP1,ZNF362,LUZP1,CORO6,DCAF7
MicroRNA	hsa-miR-3165:mirSVR_highEffct	hsa-miR-3165:mirSVR_nonconserved_highEffect-0.5	MicroRNA.org	0.003747	1	0.01093	0.1047	5	479	ZKSCAN5,INA,DNAJA4,SYCP1,ZBTB10
MicroRNA	TGGTGCT,MIR-29A:MSigDB	TGGTGCT,MIR-29A:MSigDB	MSigDB	0.003747	1	0.01093	0.1047	5	479	SP1,ZNF362,LUZP1,CORO6,DCAF7
MicroRNA	TGGTGCT,MIR-29B:MSigDB	TGGTGCT,MIR-29B:MSigDB	MSigDB	0.003747	1	0.01093	0.1047	5	479	SP1,ZNF362,LUZP1,CORO6,DCAF7
MicroRNA	hsa-miR-4518		MirDB	0.003776	1	0.01101	0.1054	4	295	HAPLN4,NCOR1,IP6K2,TRMT61A
MicroRNA	hsa-miR-140-3p.1:TargetScan	hsa-miR-140-3p.1	TargetScan	0.00378	1	0.01101	0.1055	5	480	KDM3A,CPSF6,GLYCTK,RIT2,OTUD7A
MicroRNA	hsa-miR-4299:mirSVR_lowEffct	hsa-miR-4299:mirSVR_nonconserved_lowEffect-0.1-0.5	MicroRNA.org	0.003785	1	0.01103	0.1056	10	1714	FAM86B1,CNNM2,TAOK3,FBXL18,CPEB4,STAU2,AGMAT,PRKCD,MAP2K1,ECE2
MicroRNA	hsa-miR-4253:mirSVR_lowEffct	hsa-miR-4253:mirSVR_nonconserved_lowEffect-0.1-0.5	MicroRNA.org	0.00379	1	0.01104	0.1057	9	1438	SP1,AS3MT,ZBTB7B,ZKSCAN5,NCOR1,HEY2,OGFOD1,EXOG,VCL
MicroRNA	hsa-miR-4530		MirDB	0.003813	1	0.0111	0.1063	5	481	TRAF3,LUZP1,NCOR1,KCNK3,FGFR1
MicroRNA	hsa-miR-4999-5p		MirDB	0.003821	1	0.01112	0.1065	4	296	NCOR1,NEGR1,ZBTB10,ACAP2
Transcription Factor Binding Site	M40823	JDP2_TARGET_GENES	MSigDB	0.0001051	0.08664	0.01114	0.08124	21	1913	TRIM35,FRS3,ANKRD26,HMBS,HMGB1,NUDCD3,PIAS2,YWHAB,YWHAZ,SIL1,PIAS4,ZNF12,AP1S1,STYX,UBXN7,ENTPD6,ZBTB10,EXOG,TMUB2,S100PBP,DCAF7
Transcription Factor Binding Site	M30001	HMG20B_TARGET_GENES	MSigDB	0.000127	0.1047	0.01114	0.08124	21	1939	KDM3A,TRIM35,SCAMP1,FRS3,TARS2,POM121C,TRIP12,PIAS4,ZNF12,NCOR1,KLF16,FBXL18,PTPRN,NFATC3,SETD5,EXOSC6,HSD17B12,CORO6,MED23,IP6K2,S100PBP
Transcription Factor Binding Site	M40691	ZBTB7B_TARGET_GENES	MSigDB	0.0001434	0.1182	0.01114	0.08124	21	1956	KDM3A,SP2,CNNM2,ANKRD26,NUDCD3,TARS2,ZKSCAN5,YWHAZ,NBPF1,ULK3,FBXL18,NFATC2IP,TTC12,HSD17B12,FTO,ACAP2,TCTN1,IP6K2,S100PBP,ANKS1A,DCAF7
Transcription Factor Binding Site	M34461	AHRR_TARGET_GENES	MSigDB	0.0001442	0.1188	0.01114	0.08124	17	1388	KDM3A,SP1,CNNM2,TRIM35,HMGB1,TRIP12,ADARB1,YWHAZ,SIL1,PRMT6,CADPS,CPEB4,EXOSC6,PRKCD,MED23,S100PBP,ZNF646
Transcription Factor Binding Site	M30154	SETD7_TARGET_GENES	MSigDB	0.0001504	0.124	0.01114	0.08124	14	1000	DHRS11,ID4,HMGB1,SLC35E2B,POM121C,ZDHHC8,YWHAZ,SIL1,ULK3,SETD5,EXOSC6,ZBTB10,FGFR1,VCL
Transcription Factor Binding Site	M29919	CEBPZ_TARGET_GENES	MSigDB	0.0001618	0.1334	0.01114	0.08124	18	1540	KDM3A,SP1,SP2,TRIM35,TARS2,TAOK3,CDK5RAP3,NFATC2IP,SETD5,GLO1,OGFOD1,HSD17B12,MED23,ACAP2,TMUB2,SLC27A4,S100PBP,DCAF7
Transcription Factor Binding Site	V$OCT1_02	V$OCT1_02	TFBS	0.0001648	0.1358	0.01114	0.08124	6	181	DOC2A,DSCAM,YWHAB,PTPRN,DNAJA4,FGFR1
Transcription Factor Binding Site	M30314	ZNF407_TARGET_GENES	MSigDB	0.0001758	0.1448	0.01114	0.08124	21	1985	SP2,CENPE,SCAMP1,WBP2NL,NUDCD3,PIAS2,LCMT2,YWHAZ,PIAS4,ULK3,AP1S1,CDK5RAP3,DNAJA4,CPEB4,STAU2,ENTPD6,HSD17B12,EXOG,FTO,MED23,ZNF646
MicroRNA	hsa-miR-5089-3p:Functional MTI (Weak)	Functional MTI (Weak)	miRTarbase	0.003844	1	0.01117	0.107	2	43	CPSF6,FBXL18
MicroRNA	CCTGAGT,MIR-510:MSigDB	CCTGAGT,MIR-510:MSigDB	MSigDB	0.003844	1	0.01117	0.107	2	43	TRIP12,IP6K2
MicroRNA	hsa-miR-376b-5p:Functional MTI (Weak)	Functional MTI (Weak)	miRTarbase	0.003844	1	0.01117	0.107	2	43	STYX,HEY2
MicroRNA	hsa-miR-376c-5p:Functional MTI (Weak)	Functional MTI (Weak)	miRTarbase	0.003844	1	0.01117	0.107	2	43	STYX,HEY2
MicroRNA	mmu-miR-378b		MirDB	0.003848	1	0.01118	0.1071	3	146	DNAJA4,ZBTB10,TCTN1
MicroRNA	hsa-miR-496:mirSVR_highEffct	hsa-miR-496:mirSVR_conserved_highEffect-0.5	MicroRNA.org	0.003849	1	0.01118	0.1071	7	927	SP1,HMGB1,UBE2R2,PTPRA,CPEB4,ZBTB10,TMUB2
Pubmed	19725029	Prohibitin regulates TGF-beta induced apoptosis as a downstream effector of Smad-dependent and -independent signaling.	Pubmed	5.908e-05	0.9037	0.01122	0.1146	3	21	YWHAB,YWHAZ,PRKCD
Pubmed	30804394	USP7 Regulates Cytokinesis through FBXO38 and KIF20B.	Pubmed	6.739e-05	1	0.01122	0.1146	5	116	ZNF362,POM121C,TRIP12,STYX,ZBTB10
Pubmed	24154525	Conserved molecular signatures of neurogenesis in the hippocampal subgranular zone of rodents and primates.	Pubmed	7.109e-05	1	0.01122	0.1146	8	375	CENPE,ID4,PTPRN,CADPS,CSPG5,HSD17B12,FGFR1,CADPS2
Pubmed	10755616	Sequential involvement of NFAT and Egr transcription factors in FasL regulation.	Pubmed	7.795e-05	1	0.01122	0.1146	2	4	NFATC2IP,NFATC3
Pubmed	16636147	Activity of TSC2 is inhibited by AKT-mediated phosphorylation and membrane partitioning.	Pubmed	7.795e-05	1	0.01122	0.1146	2	4	YWHAB,YWHAZ
Pubmed	29068313	Phosphatidylinositol 4,5-bisphosphate optical uncaging potentiates exocytosis.	Pubmed	7.795e-05	1	0.01122	0.1146	2	4	CADPS,CADPS2
Pubmed	15878880	Transcriptional activity of Sp1 is regulated by molecular interactions between the zinc finger DNA binding domain and the inhibitory domain with corepressors, and this interaction is modulated by MEK.	Pubmed	7.795e-05	1	0.01122	0.1146	2	4	SP1,NCOR1
Pubmed	20489179	Strong synaptic transmission impact by copy number variations in schizophrenia.	Pubmed	7.795e-05	1	0.01122	0.1146	2	4	DOC2A,RIT2
Pubmed	12871587	Interaction of 14-3-3 with Bid during seizure-induced neuronal death.	Pubmed	7.795e-05	1	0.01122	0.1146	2	4	YWHAB,BID
Pubmed	18198340	Hypoxia regulates TSC1/2-mTOR signaling and tumor suppression through REDD1-mediated 14-3-3 shuttling.	Pubmed	7.795e-05	1	0.01122	0.1146	2	4	YWHAB,YWHAZ
Pubmed	27004590	Genome-wide significant schizophrenia risk variation on chromosome 10q24 is associated with altered cis-regulation of BORCS7, AS3MT, and NT5C2 in the human brain.	Pubmed	7.795e-05	1	0.01122	0.1146	2	4	CNNM2,AS3MT
Pubmed	19238500	Developmentally regulated Ca2+-dependent activator protein for secretion 2 (CAPS2) is involved in BDNF secretion and is associated with autism susceptibility.	Pubmed	7.795e-05	1	0.01122	0.1146	2	4	CADPS,CADPS2
Pubmed	31439839	Sp1-regulated expression of p11 contributes to motor neuron degeneration by membrane insertion of TASK1.	Pubmed	7.795e-05	1	0.01122	0.1146	2	4	SP1,KCNK3
Pubmed	17698844	Human collagen Krox up-regulates type I collagen expression in normal and scleroderma fibroblasts through interaction with Sp1 and Sp3 transcription factors.	Pubmed	7.795e-05	1	0.01122	0.1146	2	4	SP1,ZBTB7B
Pubmed	11439351	Distinct effects of PIAS proteins on androgen-mediated gene activation in prostate cancer cells.	Pubmed	7.795e-05	1	0.01122	0.1146	2	4	PIAS2,PIAS4
Pubmed	16968670	HIV-1 Vpr induces G2 cell cycle arrest in fission yeast associated with Rad24/14-3-3-dependent, Chk1/Cds1-independent Wee1 upregulation.	Pubmed	7.795e-05	1	0.01122	0.1146	2	4	YWHAB,YWHAZ
Pubmed	11676480	Physical and functional interactions between protein tyrosine phosphatase alpha, PI 3-kinase, and PKCdelta.	Pubmed	7.795e-05	1	0.01122	0.1146	2	4	PTPRA,PRKCD
Pubmed	15788387	Regulation of expression of the chorionic gonadotropin/luteinizing hormone receptor gene in the human myometrium: involvement of specificity protein-1 (Sp1), Sp3, Sp4, Sp-like proteins, and histone deacetylases.	Pubmed	7.795e-05	1	0.01122	0.1146	2	4	SP1,SP2
Pubmed	10840038	14-3-3zeta is an effector of tau protein phosphorylation.	Pubmed	7.795e-05	1	0.01122	0.1146	2	4	YWHAB,YWHAZ
Pubmed	11877418	Protein inhibitors of activated STAT resemble scaffold attachment factors and function as interacting nuclear receptor coregulators.	Pubmed	7.795e-05	1	0.01122	0.1146	2	4	PIAS2,PIAS4
Pubmed	27889927	Sp2 is the only glutamine-rich specificity protein with minor impact on development and differentiation in myelinating glia.	Pubmed	7.795e-05	1	0.01122	0.1146	2	4	SP1,SP2
Pubmed	9660748	Novel recognition motif on fibroblast growth factor receptor mediates direct association and activation of SNT adapter proteins.	Pubmed	7.795e-05	1	0.01122	0.1146	2	4	FRS3,FGFR1
Pubmed	15229649	Anchoring of both PKA and 14-3-3 inhibits the Rho-GEF activity of the AKAP-Lbc signaling complex.	Pubmed	7.795e-05	1	0.01122	0.1146	2	4	YWHAB,YWHAZ
Pubmed	11950841	Selective association of protein kinase C with 14-3-3 zeta in neuronally differentiated PC12 Cells. Stimulatory and inhibitory effect of 14-3-3 zeta in vivo.	Pubmed	7.795e-05	1	0.01122	0.1146	2	4	YWHAZ,PRKCD
Pubmed	22383894	Genome-wide association study identifies chromosome 10q24.32 variants associated with arsenic metabolism and toxicity phenotypes in Bangladesh.	Pubmed	7.795e-05	1	0.01122	0.1146	2	4	CNNM2,AS3MT
Pubmed	11923305	Mitotic activation of protein-tyrosine phosphatase alpha and regulation of its Src-mediated transforming activity by its sites of protein kinase C phosphorylation.	Pubmed	7.795e-05	1	0.01122	0.1146	2	4	PTPRA,PRKCD
Pubmed	8626767	Characterization of ERK1 activation site mutants and the effect on recognition by MEK1 and MEK2.	Pubmed	7.795e-05	1	0.01122	0.1146	2	4	TRAF3,MAP2K1
Pubmed	36089195	The in vivo Interaction Landscape of Histones H3.1 and H3.3.	Pubmed	7.848e-05	1	0.01122	0.1146	10	608	KDM3A,ZNF362,PIAS2,TRIP12,PIAS4,ZNF12,NFATC2IP,EXOSC6,ZBTB10,TRMT61A
MicroRNA	mmu-miR-7016-3p		MirDB	0.003867	1	0.01122	0.1075	4	297	KDM3A,ADARB1,UBXN7,ANKS1A
MicroRNA	hsa-miR-492:mirSVR_highEffct	hsa-miR-492:mirSVR_nonconserved_highEffect-0.5	MicroRNA.org	0.003867	1	0.01122	0.1075	4	297	WBP2NL,TARS2,RHEBL1,UBXN7
MicroRNA	hsa-miR-3151-5p		MirDB	0.003867	1	0.01122	0.1075	4	297	PLCD4,ADARB1,ULK3,NEGR1
MicroRNA	TTTGCAC,MIR-19A:MSigDB	TTTGCAC,MIR-19A:MSigDB	MSigDB	0.003881	1	0.01124	0.1077	5	483	ID4,RHEBL1,CPEB4,ZBTB10,L3MBTL3
MicroRNA	TTTGCAC,MIR-19B:MSigDB	TTTGCAC,MIR-19B:MSigDB	MSigDB	0.003881	1	0.01124	0.1077	5	483	ID4,RHEBL1,CPEB4,ZBTB10,L3MBTL3
MicroRNA	hsa-miR-539:PITA	hsa-miR-539:PITA_TOP	PITA	0.003881	1	0.01124	0.1077	5	483	SP1,ID4,ZNF362,ZBTB10,HEY2
MicroRNA	mmu-miR-7023-5p		MirDB	0.003914	1	0.01133	0.1085	4	298	GLYCTK,OGFOD1,ACAP2,ZNF646
MicroRNA	hsa-miR-4296		MirDB	0.003914	1	0.01133	0.1085	4	298	TRAF3,TRIM35,NFATC3,KLHL21
MicroRNA	mmu-miR-6909-3p		MirDB	0.003914	1	0.01133	0.1085	4	298	ADARB1,LUZP1,UBXN7,ANKS1A
MicroRNA	hsa-miR-3154:Functional MTI (Weak)	Functional MTI (Weak)	miRTarbase	0.003922	1	0.01135	0.1087	3	147	POM121C,TSKU,NFATC3
Pubmed	23383273	VCP phosphorylation-dependent interaction partners prevent apoptosis in Helicobacter pylori-infected gastric epithelial cells.	Pubmed	9.118e-05	1	0.01139	0.1163	7	288	TRIP12,YWHAB,YWHAZ,BID,ULK3,MAP2K1,VCL
Pubmed	15820306	Mammalian SP/KLF transcription factors: bring in the family.	Pubmed	0.0001011	1	0.01139	0.1163	3	25	SP1,SP2,KLF16
Pubmed	24722188	Protein interaction network of alternatively spliced isoforms from brain links genetic risk factors for autism.	Pubmed	0.0001149	1	0.01139	0.1163	8	402	DOC2A,ZBTB7B,PIAS2,GLO1,RHEBL1,OTUD7A,CADPS2,L3MBTL3
Pubmed	26972000	Substrate-Trapped Interactors of PHD3 and FIH Cluster in Distinct Signaling Pathways.	Pubmed	0.0001246	1	0.01139	0.1163	16	1517	ANKS6,TARS2,YWHAB,YWHAZ,NCOR1,KLF16,SLC25A12,NFATC3,DNAJA4,FARP1,CPEB4,ZBTB10,HSD17B12,PRKCD,SLC27A4,ANKS1A
Pubmed	25281560	Proximity biotinylation and affinity purification are complementary approaches for the interactome mapping of chromatin-associated protein complexes.	Pubmed	0.0001272	1	0.01139	0.1163	10	645	ANKRD26,ZNF362,TRIP12,YWHAB,LUZP1,NFATC2IP,MED23,ACAP2,L3MBTL3,DCAF7
Pubmed	12364343	Regulation of TSC2 by 14-3-3 binding.	Pubmed	0.0001296	1	0.01139	0.1163	2	5	YWHAB,YWHAZ
Pubmed	10547281	Transcription factors of the Sp1 family: interaction with E2F and regulation of the murine thymidine kinase promoter.	Pubmed	0.0001296	1	0.01139	0.1163	2	5	SP1,SP2
Pubmed	19173300	Isoform-specific cleavage of 14-3-3 proteins in apoptotic JURL-MK1 cells.	Pubmed	0.0001296	1	0.01139	0.1163	2	5	YWHAB,YWHAZ
Pubmed	22065579	Formation of ternary complex of human biliverdin reductase-protein kinase C?-ERK2 protein is essential for ERK2-mediated activation of Elk1 protein, nuclear factor-?B, and inducible nitric-oxidase synthase (iNOS).	Pubmed	0.0001296	1	0.01139	0.1163	2	5	PRKCD,MAP2K1
Pubmed	22111578	Calcium-dependent activator protein for secretion 2 interacts with the class II ARF small GTPases and regulates dense-core vesicle trafficking.	Pubmed	0.0001296	1	0.01139	0.1163	2	5	CADPS,CADPS2
Pubmed	18298657	Chondroitin sulphate decreases collagen synthesis in normal and scleroderma fibroblasts through a Smad-independent TGF-beta pathway--implication of C-Krox and Sp1.	Pubmed	0.0001296	1	0.01139	0.1163	2	5	SP1,ZBTB7B
Pubmed	15907835	PIAS proteins are involved in the SUMO-1 modification, intracellular translocation and transcriptional repressive activity of RET finger protein.	Pubmed	0.0001296	1	0.01139	0.1163	2	5	PIAS2,PIAS4
Pubmed	20628571	Id4, a new candidate gene for senile osteoporosis, acts as a molecular switch promoting osteoblast differentiation.	Pubmed	0.0001296	1	0.01139	0.1163	2	5	ID4,HEY2
Pubmed	11914583	Functional role of extracellular signal-regulated kinase activation and c-Jun induction in phorbol ester-induced promoter activation of human 12(S)-lipoxygenase gene.	Pubmed	0.0001296	1	0.01139	0.1163	2	5	SP1,PRKCD
Pubmed	18579533	Regulation of cardiac specific nkx2.5 gene activity by small ubiquitin-like modifier.	Pubmed	0.0001296	1	0.01139	0.1163	2	5	PIAS2,PIAS4
Pubmed	11985497	RGS3 interacts with 14-3-3 via the N-terminal region distinct from the RGS (regulator of G-protein signalling) domain.	Pubmed	0.0001296	1	0.01139	0.1163	2	5	YWHAB,YWHAZ
Pubmed	19860830	The interaction between casein kinase Ialpha and 14-3-3 is phosphorylation dependent.	Pubmed	0.0001296	1	0.01139	0.1163	2	5	YWHAB,YWHAZ
Pubmed	21533173	14-3-3 Proteins regulate exonuclease 1-dependent processing of stalled replication forks.	Pubmed	0.0001296	1	0.01139	0.1163	2	5	YWHAB,YWHAZ
Pubmed	16421190	Context-specific requirements for Fgfr1 signaling through Frs2 and Frs3 during mouse development.	Pubmed	0.0001296	1	0.01139	0.1163	2	5	FRS3,FGFR1
Pubmed	27432908	Defining the Protein-Protein Interaction Network of the Human Protein Tyrosine Phosphatase Family.	Pubmed	0.0001523	1	0.01139	0.1163	12	931	CNNM2,YWHAB,YWHAZ,SIL1,DUSP26,PTPRA,STYX,PTPRN,GLO1,EXOSC6,SLC27A4,CDK3
Pubmed	16130169	Proteomics of human umbilical vein endothelial cells applied to etoposide-induced apoptosis.	Pubmed	0.000156	1	0.01139	0.1163	4	74	HMGB1,YWHAZ,GLO1,VCL
Pubmed	11544199	Construction of long-transcript enriched cDNA libraries from submicrogram amounts of total RNAs by a universal PCR amplification method.	Pubmed	0.0001633	1	0.01139	0.1163	13	1084	CPSF6,SCAMP1,TRIP12,LCMT2,YWHAZ,UBE2R2,TAOK3,CDK5RAP3,SETD5,FARP1,ENTPD6,ZBTB10,PRKCD
Pubmed	25277244	The functional landscape of Hsp27 reveals new cellular processes such as DNA repair and alternative splicing and proposes novel anticancer targets.	Pubmed	0.0001782	1	0.01139	0.1163	6	225	YWHAB,YWHAZ,LUZP1,CDK5RAP3,PTPRA,ACAP2
Pubmed	14576192	Transcriptional regulation of P450scc gene expression in the embryonic rodent nervous system.	Pubmed	0.0001939	1	0.01139	0.1163	2	6	SP1,SP2
Pubmed	15987735	Differential intranuclear organization of transcription factors Sp1 and Sp3.	Pubmed	0.0001939	1	0.01139	0.1163	2	6	SP1,SP2
Pubmed	11435475	Tumor necrosis factor receptor-associated factor (TRAF)2 represses the T helper cell type 2 response through interaction with NFAT-interacting protein (NIP45).	Pubmed	0.0001939	1	0.01139	0.1163	2	6	TRAF3,NFATC2IP
Pubmed	15324659	aPKC acts upstream of PAR-1b in both the establishment and maintenance of mammalian epithelial polarity.	Pubmed	0.0001939	1	0.01139	0.1163	2	6	YWHAB,YWHAZ
Pubmed	19041634	SUMOylation of RORalpha potentiates transcriptional activation function.	Pubmed	0.0001939	1	0.01139	0.1163	2	6	PIAS2,PIAS4
Pubmed	22282354	TGF-?1 downregulates AT1 receptor expression via PKC-?-mediated Sp1 dissociation from KLF4 and Smad-mediated PPAR-? association with KLF4.	Pubmed	0.0001939	1	0.01139	0.1163	2	6	SP1,PRKCD
Pubmed	19955185	SUMOylation of human peroxisome proliferator-activated receptor alpha inhibits its trans-activity through the recruitment of the nuclear corepressor NCoR.	Pubmed	0.0001939	1	0.01139	0.1163	2	6	PIAS4,NCOR1
Pubmed	16672277	Amino acids C-terminal to the 14-3-3 binding motif in CDC25B affect the efficiency of 14-3-3 binding.	Pubmed	0.0001939	1	0.01139	0.1163	2	6	YWHAB,YWHAZ
Pubmed	28635948	Munc13-1 and Munc18-1 together prevent NSF-dependent de-priming of synaptic vesicles.	Pubmed	0.0001939	1	0.01139	0.1163	2	6	CADPS,CADPS2
Pubmed	10681541	The Chk1 protein kinase and the Cdc25C regulatory pathways are targets of the anticancer agent UCN-01.	Pubmed	0.0001939	1	0.01139	0.1163	2	6	YWHAB,YWHAZ
Pubmed	22253232	KR-POK interacts with p53 and represses its ability to activate transcription of p21WAF1/CDKN1A.	Pubmed	0.0001939	1	0.01139	0.1163	2	6	LCMT2,NCOR1
Pubmed	23772394	Potential use of potassium efflux-deficient yeast for studying trafficking signals and potassium channel functions.	Pubmed	0.0001939	1	0.01139	0.1163	2	6	YWHAB,KCNK3
Pubmed	19164283	Sp1 and AP-1 regulate expression of the human gene VIL2 in esophageal carcinoma cells.	Pubmed	0.0001939	1	0.01139	0.1163	2	6	SP1,MAP2K1
Pubmed	16201967	Nkx3.1 binds and negatively regulates the transcriptional activity of Sp-family members in prostate-derived cells.	Pubmed	0.0001939	1	0.01139	0.1163	2	6	SP1,SP2
Pubmed	10713667	Specific interaction between 14-3-3 isoforms and the human CDC25B phosphatase.	Pubmed	0.0001939	1	0.01139	0.1163	2	6	YWHAB,YWHAZ
Pubmed	10785390	Uncoupling proteins 2 and 3 interact with members of the 14.3.3 family.	Pubmed	0.0001939	1	0.01139	0.1163	2	6	YWHAB,YWHAZ
Pubmed	15163635	The subcellular localization of the ChoRE-binding protein, encoded by the Williams-Beuren syndrome critical region gene 14, is regulated by 14-3-3.	Pubmed	0.0001939	1	0.01139	0.1163	2	6	YWHAB,YWHAZ
Pubmed	22179955	Genetic predictors of weight loss and weight regain after intensive lifestyle modification, metformin treatment, or standard care in the Diabetes Prevention Program.	Pubmed	0.0001939	1	0.01139	0.1163	2	6	NEGR1,FTO
Pubmed	9543386	C-TAK1 protein kinase phosphorylates human Cdc25C on serine 216 and promotes 14-3-3 protein binding.	Pubmed	0.0001939	1	0.01139	0.1163	2	6	YWHAB,YWHAZ
Pubmed	15208321	Repression of the Transactivating Capacity of the Oncoprotein PLAG1 by SUMOylation.	Pubmed	0.0001939	1	0.01139	0.1163	2	6	PIAS2,PIAS4
Pubmed	10407019	alpha-Synuclein shares physical and functional homology with 14-3-3 proteins.	Pubmed	0.0001939	1	0.01139	0.1163	2	6	YWHAB,YWHAZ
Pubmed	18832723	Sumoylation of peroxisome proliferator-activated receptor gamma by apoptotic cells prevents lipopolysaccharide-induced NCoR removal from kappaB binding sites mediating transrepression of proinflammatory cytokines.	Pubmed	0.0001939	1	0.01139	0.1163	2	6	PIAS2,NCOR1
Pubmed	17292828	p53-deficient cells rely on ATM- and ATR-mediated checkpoint signaling through the p38MAPK/MK2 pathway for survival after DNA damage.	Pubmed	0.0001939	1	0.01139	0.1163	2	6	YWHAB,YWHAZ
Pubmed	17389761	14-3-3 Integrates prosurvival signals mediated by the AKT and MAPK pathways in ZNF198-FGFR1-transformed hematopoietic cells.	Pubmed	0.0001939	1	0.01139	0.1163	2	6	YWHAZ,FGFR1
Pubmed	12963375	Alternative splicing as a mechanism for regulating 14-3-3 binding: interactions between hD53 (TPD52L1) and 14-3-3 proteins.	Pubmed	0.0001939	1	0.01139	0.1163	2	6	YWHAB,YWHAZ
Pubmed	24255178	Protein interaction network of the mammalian Hippo pathway reveals mechanisms of kinase-phosphatase interactions.	Pubmed	0.0002327	1	0.01139	0.1163	8	446	ANKRD26,YWHAB,YWHAZ,LUZP1,CPEB4,MAP2K1,ANKS1A,DCAF7
Pubmed	10441394	Phosphorylation-dependent association of the Ras-related GTP-binding protein Rem with 14-3-3 proteins.	Pubmed	0.0002709	1	0.01139	0.1163	2	7	YWHAB,YWHAZ
Pubmed	15817708	Augmented IL-10 production and redox-dependent signaling pathways in glucose-6-phosphate dehydrogenase-deficient mouse peritoneal macrophages.	Pubmed	0.0002709	1	0.01139	0.1163	2	7	SP1,PRKCD
Pubmed	15023544	Interaction of apoptosis signal-regulating kinase 1 with isoforms of 14-3-3 proteins.	Pubmed	0.0002709	1	0.01139	0.1163	2	7	YWHAB,YWHAZ
Pubmed	10559254	The kinesin-like motor protein KIF1C occurs in intact cells as a dimer and associates with proteins of the 14-3-3 family.	Pubmed	0.0002709	1	0.01139	0.1163	2	7	YWHAB,YWHAZ
Pubmed	22162396	RNA-binding protein L1TD1 interacts with LIN28 via RNA and is required for human embryonic stem cell self-renewal and cancer cell proliferation.	Pubmed	0.0002709	1	0.01139	0.1163	2	7	L1TD1,PIAS2
Pubmed	10620507	14-3-3 isotypes facilitate coupling of protein kinase C-zeta to Raf-1: negative regulation by 14-3-3 phosphorylation.	Pubmed	0.0002709	1	0.01139	0.1163	2	7	YWHAB,YWHAZ
Pubmed	20386550	Genes and lifestyle factors in obesity: results from 12,462 subjects from MONICA/KORA.	Pubmed	0.0002709	1	0.01139	0.1163	2	7	NEGR1,FTO
Pubmed	9367879	A c-Cbl yeast two hybrid screen reveals interactions with 14-3-3 isoforms and cytoskeletal components.	Pubmed	0.0002709	1	0.01139	0.1163	2	7	YWHAB,YWHAZ
Pubmed	11486045	HERP, a novel heterodimer partner of HES/E(spl) in Notch signaling.	Pubmed	0.0002709	1	0.01139	0.1163	2	7	NCOR1,HEY2
Pubmed	15780936	HIF-1alpha induces genetic instability by transcriptionally downregulating MutSalpha expression.	Pubmed	0.0002709	1	0.01139	0.1163	2	7	SP1,PIAS2
Pubmed	27030597	Familial autoinflammation with neutrophilic dermatosis reveals a regulatory mechanism of pyrin activation.	Pubmed	0.0002709	1	0.01139	0.1163	2	7	YWHAB,YWHAZ
Pubmed	9724754	Inhibition of Stat1-mediated gene activation by PIAS1.	Pubmed	0.0002709	1	0.01139	0.1163	2	7	PIAS2,PIAS4
Pubmed	17471507	The mouse C/EBPdelta gene promoter is regulated by STAT3 and Sp1 transcriptional activators, chromatin remodeling and c-Myc repression.	Pubmed	0.0002709	1	0.01139	0.1163	2	7	SP1,PIAS2
Pubmed	16679322	Inhibitory interaction of the plasma membrane Na+/Ca2+ exchangers with the 14-3-3 proteins.	Pubmed	0.0002709	1	0.01139	0.1163	2	7	YWHAB,YWHAZ
Pubmed	20388496	The expression of seven 14-3-3 isoforms in human meningioma.	Pubmed	0.0002709	1	0.01139	0.1163	2	7	YWHAB,YWHAZ
Pubmed	22588126	cAMP-elevation mediated by ?-adrenergic stimulation inhibits salt-inducible kinase (SIK) 3 activity in adipocytes.	Pubmed	0.0002709	1	0.01139	0.1163	2	7	YWHAB,YWHAZ
Pubmed	12383250	A nonphosphorylated 14-3-3 binding motif on exoenzyme S that is functional in vivo.	Pubmed	0.0002709	1	0.01139	0.1163	2	7	YWHAB,YWHAZ
Pubmed	23322705	The regulation of runt-related transcription factor 2 by fibroblast growth factor-2 and connexin43 requires the inositol polyphosphate/protein kinase C? cascade.	Pubmed	0.0002709	1	0.01139	0.1163	2	7	PRKCD,IP6K2
Pubmed	15883043	The cyclin-dependent kinase 11 interacts with 14-3-3 proteins.	Pubmed	0.0002709	1	0.01139	0.1163	2	7	YWHAB,YWHAZ
Pubmed	16868027	Efficient ADAM22 surface expression is mediated by phosphorylation-dependent interaction with 14-3-3 protein family members.	Pubmed	0.0002709	1	0.01139	0.1163	2	7	YWHAB,YWHAZ
Pubmed	15159416	A pathway of neuregulin-induced activation of cofilin-phosphatase Slingshot and cofilin in lamellipodia.	Pubmed	0.0002709	1	0.01139	0.1163	2	7	YWHAB,YWHAZ
Pubmed	22139845	The p65 subunit of NF-?B inhibits COL1A1 gene transcription in human dermal and scleroderma fibroblasts through its recruitment on promoter by protein interaction with transcriptional activators (c-Krox, Sp1, and Sp3).	Pubmed	0.0002709	1	0.01139	0.1163	2	7	SP1,ZBTB7B
Pubmed	21390248	Phosphorylation-dependent 14-3-3 binding to LRRK2 is impaired by common mutations of familial Parkinson's disease.	Pubmed	0.0002709	1	0.01139	0.1163	2	7	YWHAB,YWHAZ
Pubmed	24457600	The central role of EED in the orchestration of polycomb group complexes.	Pubmed	0.000273	1	0.01139	0.1163	17	1796	CPSF6,AS3MT,TARS2,ZBTB7B,TRIP12,ADARB1,YWHAB,YWHAZ,SLC25A12,FBXL18,RHEBL1,CPEB4,STAU2,HSD17B12,FTO,MAP2K1,DCAF7
Pubmed	28718761	The human cytoplasmic dynein interactome reveals novel activators of motility.	Pubmed	0.000288	1	0.01139	0.1163	11	853	CENPE,SCAMP1,ANKRD26,LUZP1,NCOR1,INA,NFATC3,FARP1,EXOSC6,VCL,ANKS1A
Pubmed	17979178	A novel tandem affinity purification strategy for the efficient isolation and characterisation of native protein complexes.	Pubmed	0.0002911	1	0.01139	0.1163	4	87	YWHAB,YWHAZ,MAP2K1,DCAF7
Pubmed	24035498	Parallel SCF adaptor capture proteomics reveals a role for SCFFBXL17 in NRF2 activation via BACH1 repressor turnover.	Pubmed	0.0003048	1	0.01139	0.1163	3	36	FBXL18,STYX,ZBTB10
Pubmed	30463901	BAP1 regulation of the key adaptor protein NCoR1 is critical for ?-globin gene repression.	Pubmed	0.0003152	1	0.01139	0.1163	14	1318	SP2,CPSF6,HMBS,HMGB1,TRIP12,YWHAZ,NCOR1,TAOK3,AP1S1,SLC25A12,STAU2,HSD17B12,MAP2K1,DCAF7
Pubmed	27507650	Long-term potentiation modulates synaptic phosphorylation networks and reshapes the structure of the postsynaptic interactome.	Pubmed	0.0003204	1	0.01139	0.1163	6	251	TRAF3,YWHAB,YWHAZ,INA,FARP1,ANKS1A
Pubmed	27634302	Dynamic Protein Interactions of the Polycomb Repressive Complex 2 during Differentiation of Pluripotent Cells.	Pubmed	0.0003257	1	0.01139	0.1163	8	469	CPSF6,L1TD1,PLCD4,TRIP12,LUZP1,EXOSC6,L3MBTL3,ANKS1A
Pubmed	32877691	A High-Density Human Mitochondrial Proximity Interaction Network.	Pubmed	0.0003519	1	0.01139	0.1163	15	1496	CENPE,CPSF6,HMGB1,NUDCD3,TARS2,YWHAB,YWHAZ,LUZP1,CDK5RAP3,SLC25A12,GLO1,STAU2,HSD17B12,PRKCD,EXOG
Pubmed	15708996	Vpr protein of human immunodeficiency virus type 1 binds to 14-3-3 proteins and facilitates complex formation with Cdc25C: implications for cell cycle arrest.	Pubmed	0.0003603	1	0.01139	0.1163	2	8	YWHAB,YWHAZ
Pubmed	9524113	Phosphorylation of human keratin 18 serine 33 regulates binding to 14-3-3 proteins.	Pubmed	0.0003603	1	0.01139	0.1163	2	8	YWHAB,YWHAZ
Pubmed	8668348	Identification of signalling proteins interacting with B-Raf in the yeast two-hybrid system.	Pubmed	0.0003603	1	0.01139	0.1163	2	8	YWHAZ,MAP2K1
Pubmed	16045749	BCR kinase phosphorylates 14-3-3 Tau on residue 233.	Pubmed	0.0003603	1	0.01139	0.1163	2	8	YWHAB,YWHAZ
Pubmed	8702721	14-3-3 proteins associate with A20 in an isoform-specific manner and function both as chaperone and adapter molecules.	Pubmed	0.0003603	1	0.01139	0.1163	2	8	YWHAB,YWHAZ
Pubmed	18332103	Fibroblast growth factor receptor 2 phosphorylation on serine 779 couples to 14-3-3 and regulates cell survival and proliferation.	Pubmed	0.0003603	1	0.01139	0.1163	2	8	YWHAB,YWHAZ
Pubmed	19491398	A novel POK family transcription factor, ZBTB5, represses transcription of p21CIP1 gene.	Pubmed	0.0003603	1	0.01139	0.1163	2	8	SP1,NCOR1
Pubmed	18356162	Phosphorylation of MDMX mediated by Akt leads to stabilization and induces 14-3-3 binding.	Pubmed	0.0003603	1	0.01139	0.1163	2	8	YWHAB,YWHAZ
Pubmed	23791194	The X-linked intellectual disability protein PHF6 associates with the PAF1 complex and regulates neuronal migration in the mammalian brain.	Pubmed	0.0003603	1	0.01139	0.1163	2	8	YWHAB,CSPG5
Pubmed	20520848	Genetic markers of adult obesity risk are associated with greater early infancy weight gain and growth.	Pubmed	0.0003603	1	0.01139	0.1163	2	8	NEGR1,FTO
Pubmed	23622247	14-3-3 proteins interact with a hybrid prenyl-phosphorylation motif to inhibit G proteins.	Pubmed	0.0003603	1	0.01139	0.1163	2	8	YWHAB,YWHAZ
Pubmed	16522640	Interaction of protein inhibitor of activated STAT (PIAS) proteins with the TATA-binding protein, TBP.	Pubmed	0.0003603	1	0.01139	0.1163	2	8	PIAS2,PIAS4
Pubmed	9144171	Protein binding and signaling properties of RIN1 suggest a unique effector function.	Pubmed	0.0003603	1	0.01139	0.1163	2	8	YWHAB,YWHAZ
Pubmed	20725061	MC4R variant is associated with BMI but not response to resistance training in young females.	Pubmed	0.0003603	1	0.01139	0.1163	2	8	NEGR1,FTO
Pubmed	16506193	Differential distributions of the Ca2+ -dependent activator protein for secretion family proteins (CAPS2 and CAPS1) in the mouse brain.	Pubmed	0.0003603	1	0.01139	0.1163	2	8	CADPS,CADPS2
Pubmed	25609709	Unconventional molecular regulation of synaptic vesicle replenishment in cochlear inner hair cells.	Pubmed	0.0003603	1	0.01139	0.1163	2	8	CADPS,CADPS2
Pubmed	10383403	Association of atypical protein kinase C isotypes with the docker protein FRS2 in fibroblast growth factor signaling.	Pubmed	0.0003603	1	0.01139	0.1163	2	8	FRS3,PRKCD
Pubmed	35509820	The involvement of Parkin-dependent mitophagy in the anti-cancer activity of Ginsenoside.	Pubmed	0.0004017	1	0.01139	0.1163	15	1515	CPSF6,HMBS,TARS2,PIAS2,YWHAB,YWHAZ,CDK5RAP3,SLC25A12,FBXL18,STAU2,HSD17B12,PRKCD,MAP2K1,VCL,DCAF7
Pubmed	16816390	The interaction of Piasy with Trim32, an E3-ubiquitin ligase mutated in limb-girdle muscular dystrophy type 2H, promotes Piasy degradation and regulates UVB-induced keratinocyte apoptosis through NFkappaB.	Pubmed	0.0004621	1	0.01139	0.1163	2	9	PIAS2,PIAS4
Pubmed	15057270	14-3-3 suppresses the nuclear localization of threonine 157-phosphorylated p27(Kip1).	Pubmed	0.0004621	1	0.01139	0.1163	2	9	YWHAB,YWHAZ
Pubmed	16888623	MUC1 oncoprotein blocks nuclear targeting of c-Abl in the apoptotic response to DNA damage.	Pubmed	0.0004621	1	0.01139	0.1163	2	9	YWHAB,YWHAZ
Pubmed	12438239	14-3-3 interacts with the tumor suppressor tuberin at Akt phosphorylation site(s).	Pubmed	0.0004621	1	0.01139	0.1163	2	9	YWHAB,YWHAZ
Pubmed	19164386	Replication and extension of genome-wide association study results for obesity in 4923 adults from northern Sweden.	Pubmed	0.0004621	1	0.01139	0.1163	2	9	NEGR1,FTO
Pubmed	12176984	Identification and characterization of the interaction between tuberin and 14-3-3zeta.	Pubmed	0.0004621	1	0.01139	0.1163	2	9	YWHAB,YWHAZ
Pubmed	21931855	Complex SUMO-1 regulation of cardiac transcription factor Nkx2-5.	Pubmed	0.0004621	1	0.01139	0.1163	2	9	PIAS2,PIAS4
Pubmed	16511560	Regulation of MDMX nuclear import and degradation by Chk2 and 14-3-3.	Pubmed	0.0004621	1	0.01139	0.1163	2	9	YWHAB,YWHAZ
Pubmed	29422515	Notch signaling regulates Hey2 expression in a spatiotemporal dependent manner during cardiac morphogenesis and trabecular specification.	Pubmed	0.0004621	1	0.01139	0.1163	2	9	HEY2,FGFR1
Pubmed	22578841	An acetylation switch regulates SUMO-dependent protein interaction networks.	Pubmed	0.0004621	1	0.01139	0.1163	2	9	PIAS2,PIAS4
Pubmed	18458160	Kank regulates RhoA-dependent formation of actin stress fibers and cell migration via 14-3-3 in PI3K-Akt signaling.	Pubmed	0.0004621	1	0.01139	0.1163	2	9	YWHAB,YWHAZ
Pubmed	34294877	14-3-3-protein regulates Nedd4-2 by modulating interactions between HECT and WW domains.	Pubmed	0.0004621	1	0.01139	0.1163	2	9	YWHAB,YWHAZ
Pubmed	16581770	Subcellular targeting of p33ING1b by phosphorylation-dependent 14-3-3 binding regulates p21WAF1 expression.	Pubmed	0.0004621	1	0.01139	0.1163	2	9	YWHAB,YWHAZ
Pubmed	12446771	A novel heterodimerization domain, CRM1, and 14-3-3 control subcellular localization of the MondoA-Mlx heterocomplex.	Pubmed	0.0004621	1	0.01139	0.1163	2	9	YWHAB,YWHAZ
Pubmed	29118970	14-3-3? loss leads to neonatal lethality by microRNA-126 downregulation-mediated developmental defects in lung vasculature.	Pubmed	0.0004621	1	0.01139	0.1163	2	9	YWHAB,YWHAZ
Pubmed	8358434	3,400 new expressed sequence tags identify diversity of transcripts in human brain.	Pubmed	0.0004621	1	0.01139	0.1163	2	9	FTO,SLC27A4
Pubmed	31343991	Impaired plasma membrane localization of ubiquitin ligase complex underlies 3-M syndrome development.	Pubmed	0.0004716	1	0.01139	0.1163	8	496	PCDHGA3,YWHAB,LUZP1,ZNF12,CADPS,LRRC53,STAU2,EXOSC6
Pubmed	7584044	Prediction of the coding sequences of unidentified human genes. II. The coding sequences of 40 new genes (KIAA0041-KIAA0080) deduced by analysis of cDNA clones from human cell line KG-1.	Pubmed	0.0004824	1	0.01139	0.1163	3	42	SP2,TRIP12,ACAP2
Pubmed	35198878	An inducible CRISPR/Cas9 screen identifies DTX2 as a transcriptional regulator of human telomerase.	Pubmed	0.0005202	1	0.01139	0.1163	5	180	CPSF6,POM121C,PIAS2,NCOR1,L3MBTL3
Pubmed	11214970	Prediction of the coding sequences of unidentified human genes. XIX. The complete sequences of 100 new cDNA clones from brain which code for large proteins in vitro.	Pubmed	0.0005329	1	0.01139	0.1163	4	102	NBPF1,SETD5,CPEB4,FTO
Pubmed	30890647	Nuclear actin interactome analysis links actin to KAT14 histone acetyl transferase and mRNA splicing.	Pubmed	0.0005376	1	0.01139	0.1163	8	506	KDM3A,CPSF6,HMGB1,YWHAB,YWHAZ,LUZP1,DNAJA4,VCL
Pubmed	36129980	FBXO42 facilitates Notch signaling activation and global chromatin relaxation by promoting K63-linked polyubiquitination of RBPJ.	Pubmed	0.0005607	1	0.01139	0.1163	5	183	PIAS4,NCOR1,UBE2R2,NFATC3,L3MBTL3
Pubmed	10470851	Prediction of the coding sequences of unidentified human genes. XIV. The complete sequences of 100 new cDNA clones from brain which code for large proteins in vitro.	Pubmed	0.0005734	1	0.01139	0.1163	4	104	TRIM35,ANKRD26,NUDCD3,NCOR1
Pubmed	14505491	Protein phosphatase 1 binds to phospho-Ser-1394 of the macrophage-stimulating protein receptor.	Pubmed	0.0005763	1	0.01139	0.1163	2	10	YWHAB,YWHAZ
Pubmed	20478393	SLy2 targets the nuclear SAP30/HDAC1 complex.	Pubmed	0.0005763	1	0.01139	0.1163	2	10	YWHAB,YWHAZ
Pubmed	19692490	Obesity genes identified in genome-wide association studies are associated with adiposity measures and potentially with nutrient-specific food preference.	Pubmed	0.0005763	1	0.01139	0.1163	2	10	NEGR1,FTO
Pubmed	10629055	FRS2 proteins recruit intracellular signaling pathways by binding to diverse targets on fibroblast growth factor and nerve growth factor receptors.	Pubmed	0.0005763	1	0.01139	0.1163	2	10	FRS3,FGFR1
Pubmed	15791647	Involvement of protein kinase PKN1 in G2/M delay caused by arsenite.	Pubmed	0.0005763	1	0.01139	0.1163	2	10	YWHAB,YWHAZ
Pubmed	14715936	The secretory granule-associated protein CAPS2 regulates neurotrophin release and cell survival.	Pubmed	0.0005763	1	0.01139	0.1163	2	10	CADPS,CADPS2
Pubmed	21040848	SNARE protein recycling by ?SNAP and ?SNAP supports synaptic vesicle priming.	Pubmed	0.0005763	1	0.01139	0.1163	2	10	CADPS,CADPS2
Pubmed	19746409	Are recently identified genetic variants regulating BMI in the general population associated with anorexia nervosa?	Pubmed	0.0005763	1	0.01139	0.1163	2	10	NEGR1,FTO
Pubmed	10409742	Kinase suppressor of Ras forms a multiprotein signaling complex and modulates MEK localization.	Pubmed	0.0005763	1	0.01139	0.1163	2	10	YWHAB,MAP2K1
Pubmed	15820695	CAPS1 regulates catecholamine loading of large dense-core vesicles.	Pubmed	0.0005763	1	0.01139	0.1163	2	10	CADPS,CADPS2
Pubmed	25154416	14-3-3 proteins play a role in the cell cycle by shielding cdt2 from ubiquitin-mediated degradation.	Pubmed	0.0005763	1	0.01139	0.1163	2	10	YWHAB,YWHAZ
Pubmed	11697890	Functional conservation of 14-3-3 isoforms in inhibiting bad-induced apoptosis.	Pubmed	0.0005763	1	0.01139	0.1163	2	10	YWHAB,YWHAZ
Pubmed	25798074	New interaction partners for Nek4.1 and Nek4.2 isoforms: from the DNA damage response to RNA splicing.	Pubmed	0.000588	1	0.01139	0.1163	8	513	CPSF6,YWHAB,YWHAZ,NBPF1,DUSP26,CADPS,KLHL21,DCAF7
Pubmed	19812171	Cumulative effects and predictive value of common obesity-susceptibility variants identified by genome-wide association studies.	Pubmed	0.0007027	1	0.01139	0.1163	2	11	NEGR1,FTO
Pubmed	15696159	JNK phosphorylation of 14-3-3 proteins regulates nuclear targeting of c-Abl in the apoptotic response to DNA damage.	Pubmed	0.0007027	1	0.01139	0.1163	2	11	YWHAB,YWHAZ
Pubmed	25374362	The morphological and molecular nature of synaptic vesicle priming at presynaptic active zones.	Pubmed	0.0007027	1	0.01139	0.1163	2	11	CADPS,CADPS2
Pubmed	8743579	A catalogue of genes in mouse embryonal carcinoma F9 cells identified with expressed sequence tags.	Pubmed	0.0007027	1	0.01139	0.1163	2	11	SP2,L1TD1
Pubmed	24038028	Impact of promoter polymorphisms in key regulators of the intrinsic apoptosis pathway on the outcome of childhood acute lymphoblastic leukemia.	Pubmed	0.0007027	1	0.01139	0.1163	2	11	YWHAB,BID
Pubmed	7832766	A novel receptor-type protein tyrosine phosphatase with a single catalytic domain is specifically expressed in mouse brain.	Pubmed	0.0007027	1	0.01139	0.1163	2	11	PTPRA,PTPRN
Pubmed	19079261	Six new loci associated with body mass index highlight a neuronal influence on body weight regulation.	Pubmed	0.0007027	1	0.01139	0.1163	2	11	NEGR1,FTO
Pubmed	27009683	Sumoylation of FOXP2 Regulates Motor Function and Vocal Communication Through Purkinje Cell Development.	Pubmed	0.0007027	1	0.01139	0.1163	2	11	PIAS2,PIAS4
Pubmed	28842558	HSP70-Hrd1 axis precludes the oncorepressor potential of N-terminal misfolded Blimp-1s in lymphoma cells.	Pubmed	0.0007027	1	0.01139	0.1163	2	11	PIAS2,PIAS4
Pubmed	20404718	HIV-1 viral protein r induces ERK and caspase-8-dependent apoptosis in renal tubular epithelial cells.	Pubmed	0.0007027	1	0.01139	0.1163	2	11	BID,MAP2K1
Pubmed	31620119	Interactome of the Autoimmune Risk Protein ANKRD55.	Pubmed	0.0007818	1	0.01139	0.1163	5	197	YWHAB,YWHAZ,SLC25A12,HSD17B12,SLC27A4
Pubmed	30612578	Hypoxia-induced Slug SUMOylation enhances lung cancer metastasis.	Pubmed	0.0008412	1	0.01139	0.1163	2	12	PIAS2,PIAS4
Pubmed	28886238	SIRT7 deacetylates DDB1 and suppresses the activity of the CRL4 E3 ligase complexes.	Pubmed	0.0008412	1	0.01139	0.1163	2	12	UBE2R2,DCAF7
Pubmed	26341559	Fgfr1 regulates development through the combinatorial use of signaling proteins.	Pubmed	0.0008412	1	0.01139	0.1163	2	12	FRS3,FGFR1
Pubmed	18779327	Interaction with 14-3-3 adaptors regulates the sorting of hMex-3B RNA-binding protein to distinct classes of RNA granules.	Pubmed	0.0008412	1	0.01139	0.1163	2	12	YWHAB,YWHAZ
Pubmed	29686263	BAP1 induces cell death via interaction with 14-3-3 in neuroblastoma.	Pubmed	0.0008412	1	0.01139	0.1163	2	12	YWHAB,YWHAZ
Pubmed	20642453	14-3-3 binding to LRRK2 is disrupted by multiple Parkinson's disease-associated mutations and regulates cytoplasmic localization.	Pubmed	0.0008412	1	0.01139	0.1163	2	12	YWHAB,YWHAZ
Pubmed	11912194	Insulin receptor substrate 4 associates with the protein IRAS.	Pubmed	0.0008412	1	0.01139	0.1163	2	12	YWHAB,YWHAZ
Pubmed	19172738	Phosphorylation-dependent binding of 14-3-3 terminates signalling by the Gab2 docking protein.	Pubmed	0.0008412	1	0.01139	0.1163	2	12	YWHAB,YWHAZ
Pubmed	15231831	BAD is a pro-survival factor prior to activation of its pro-apoptotic function.	Pubmed	0.0008412	1	0.01139	0.1163	2	12	YWHAB,BID
Pubmed	30592646	The effect of folic acid deficiency on FGF pathway via Brachyury regulation in neural tube defects.	Pubmed	0.0008412	1	0.01139	0.1163	2	12	FGFR1,MAP2K1
Pubmed	15328020	A screen for downstream effectors of Neurogenin2 in the embryonic neocortex.	Pubmed	0.0009044	1	0.01139	0.1163	3	52	ID4,NCOR1,NEGR1
Pubmed	17670746	High glucose increases angiopoietin-2 transcription in microvascular endothelial cells through methylglyoxal modification of mSin3A.	Pubmed	0.0009918	1	0.01139	0.1163	2	13	SP1,GLO1
Pubmed	22222486	14-3-3 checkpoint regulatory proteins interact specifically with DNA repair protein human exonuclease 1 (hEXO1) via a semi-conserved motif.	Pubmed	0.0009918	1	0.01139	0.1163	2	13	YWHAB,YWHAZ
Pubmed	29138280	Foxp1 regulation of neonatal vocalizations via cortical development.	Pubmed	0.0009918	1	0.01139	0.1163	2	13	PIAS2,PIAS4
Pubmed	19014373	Phosphorylation of tau at Ser214 mediates its interaction with 14-3-3 protein: implications for the mechanism of tau aggregation.	Pubmed	0.0009918	1	0.01139	0.1163	2	13	YWHAB,YWHAZ
Pubmed	20479155	Blood pressure and hypertension are associated with 7 loci in the Japanese population.	Pubmed	0.0009918	1	0.01139	0.1163	2	13	CNNM2,ULK3
Pubmed	15032605	Computational and experimental studies on human misshapen/NIK-related kinase MINK-1.	Pubmed	0.0009918	1	0.01139	0.1163	2	13	YWHAB,YWHAZ
Pubmed	16368544	New insights into potential functions for the protein 4.1 superfamily of proteins in kidney epithelium.	Pubmed	0.0009918	1	0.01139	0.1163	2	13	YWHAB,YWHAZ
Pubmed	18986647	An E3 ubiquitin ligase, Really Interesting New Gene (RING) Finger 41, is a candidate gene for anxiety-like behavior and beta-carboline-induced seizures.	Pubmed	0.0009918	1	0.01139	0.1163	2	13	NCOR1,OGFOD1
Pubmed	23177959	14-3-3 proteins regulate a cell-intrinsic switch from sonic hedgehog-mediated commissural axon attraction to repulsion after midline crossing.	Pubmed	0.0009918	1	0.01139	0.1163	2	13	YWHAB,YWHAZ
Pubmed	28611215	Genome-wide CRISPR screen identifies HNRNPL as a prostate cancer dependency regulating RNA splicing.	Pubmed	0.00104	1	0.01139	0.1163	14	1489	RPAIN,ZNF362,NUDCD3,TARS2,ADARB1,SIL1,NBPF1,OPRL1,PIAS4,AP1S1,SETD5,FARP1,TTC12,ANKS1A
Pubmed	11125038	Database resources of the National Center for Biotechnology Information.	Pubmed	0.001086	1	0.01139	0.1163	15	1670	RPAIN,GLYCTK,TARS2,ATP13A2,TSKU,ULK3,FBXL18,RHEBL1,TTC12,PDIA2,EXOG,C1QTNF4,C3orf18,FTO,TMUB2
Pubmed	19322201	Ubiquitin-mediated proteolysis of HuR by heat shock.	Pubmed	0.001092	1	0.01139	0.1163	15	1671	C6orf62,SCAMP1,FRS3,ZNF362,YWHAB,PRMT6,PIAS4,EVI5,FARP1,STAU2,EXOSC6,AGMAT,MED23,MAP2K1,S100PBP
Pubmed	20562859	Network organization of the human autophagy system.	Pubmed	0.001097	1	0.01139	0.1163	7	436	NUDCD3,YWHAB,FREM1,PTPRA,INA,HSD17B12,SLC27A4
Pubmed	17827154	Differential distribution of unmodified and phosphorylated histone deacetylase 2 in chromatin.	Pubmed	0.001154	1	0.01139	0.1163	2	14	SP1,SP2
Pubmed	15265780	Human immunodeficiency virus type-1 accessory protein Vpr: a causative agent of the AIDS-related insulin resistance/lipodystrophy syndrome?	Pubmed	0.001154	1	0.01139	0.1163	2	14	YWHAB,YWHAZ
Pubmed	22829776	A genome-wide association meta-analysis of circulating sex hormone-binding globulin reveals multiple Loci implicated in sex steroid hormone regulation.	Pubmed	0.001154	1	0.01139	0.1163	2	14	PRMT6,ZBTB10
Pubmed	14702098	A Method to Identify p62's UBA Domain Interacting Proteins.	Pubmed	0.001154	1	0.01139	0.1163	2	14	YWHAZ,NCOR1
Pubmed	12919677	The MSP receptor regulates alpha6beta4 and alpha3beta1 integrins via 14-3-3 proteins in keratinocyte migration.	Pubmed	0.001154	1	0.01139	0.1163	2	14	YWHAB,YWHAZ
Pubmed	24361260	Coordinated activity of Spry1 and Spry2 is required for normal development of the external genitalia.	Pubmed	0.001154	1	0.01139	0.1163	2	14	FGFR1,MAP2K1
Pubmed	16246723	Molecular basis for the recognition of phosphorylated and phosphoacetylated histone h3 by 14-3-3.	Pubmed	0.001154	1	0.01139	0.1163	2	14	YWHAB,YWHAZ
Pubmed	27864380	Setd5 is essential for mammalian development and the co-transcriptional regulation of histone acetylation.	Pubmed	0.001154	1	0.01139	0.1163	2	14	NCOR1,SETD5
Pubmed	22451204	Meta-analysis of Parkinson's disease: identification of a novel locus, RIT2.	Pubmed	0.001154	1	0.01139	0.1163	2	14	RIT2,ZNF646
Pubmed	33761321	SH3BP4 promotes neuropilin-1 and ?5-integrin endocytosis and is inhibited by Akt.	Pubmed	0.001154	1	0.01139	0.1163	2	14	YWHAB,YWHAZ
Pubmed	21122108	Homologs of genes expressed in Caenorhabditis elegans GABAergic neurons are also found in the developing mouse forebrain.	Pubmed	0.001182	1	0.01139	0.1163	3	57	NCOR1,HEY2,IP6K2
Pubmed	31536960	Rewiring of the Human Mitochondrial Interactome during Neuronal Reprogramming Reveals Regulators of the Respirasome and Neurogenesis.	Pubmed	0.001188	1	0.01139	0.1163	10	859	YWHAB,YWHAZ,SIL1,BID,TAOK3,AP1S1,SLC25A12,INA,AGMAT,HSD17B12
Pubmed	21145461	Dynamics of cullin-RING ubiquitin ligase network revealed by systematic quantitative proteomics.	Pubmed	0.001266	1	0.01139	0.1163	15	1696	CPSF6,NUDCD3,TARS2,YWHAB,YWHAZ,LUZP1,FBXL18,KLHL21,UBXN7,STAU2,EXOSC6,ZBTB10,CDK3,TRMT61A,DCAF7
Pubmed	23563607	Genome-wide meta-analysis identifies 11 new loci for anthropometric traits and provides insights into genetic architecture.	Pubmed	0.001281	1	0.01139	0.1163	4	129	NEGR1,FTO,L3MBTL3,ANKS1A
Pubmed	12421765	Protein-protein interactions between large proteins: two-hybrid screening using a functionally classified library composed of long cDNAs.	Pubmed	0.001318	1	0.01139	0.1163	4	130	TRIP12,CADPS,MED23,CADPS2
Pubmed	19725078	Proteomic analysis of increased Parkin expression and its interactants provides evidence for a role in modulation of mitochondrial function.	Pubmed	0.001329	1	0.01139	0.1163	2	15	YWHAZ,VCL
Pubmed	20215397	Implication of genetic variants near NEGR1, SEC16B, TMEM18, ETV5/DGKG, GNPDA2, LIN7C/BDNF, MTCH2, BCDIN3D/FAIM2, SH2B1, FTO, MC4R, and KCTD15 with obesity and type 2 diabetes in 7705 Chinese.	Pubmed	0.001329	1	0.01139	0.1163	2	15	NEGR1,FTO
Pubmed	20171287	Voxelwise genome-wide association study (vGWAS).	Pubmed	0.001329	1	0.01139	0.1163	2	15	FARP1,CADPS2
Pubmed	15457338	A gene-driven ENU-based approach to generating an allelic series in any gene.	Pubmed	0.001329	1	0.01139	0.1163	2	15	NEGR1,FTO
Pubmed	23572552	ACBD3 interaction with TBC1 domain 22 protein is differentially affected by enteroviral and kobuviral 3A protein binding.	Pubmed	0.001329	1	0.01139	0.1163	2	15	YWHAB,YWHAZ
Pubmed	16041367	Prohibitin is required for Ras-induced Raf-MEK-ERK activation and epithelial cell migration.	Pubmed	0.001329	1	0.01139	0.1163	2	15	YWHAB,YWHAZ
Pubmed	31276493	Sox2 and FGF20 interact to regulate organ of Corti hair cell and supporting cell development in a spatially-graded manner.	Pubmed	0.001329	1	0.01139	0.1163	2	15	HEY2,FGFR1
Pubmed	33187986	A conserved acetylation switch enables pharmacological control of tubby-like protein stability.	Pubmed	0.001357	1	0.01139	0.1163	5	223	TARS2,UBE2R2,UBXN7,FTO,DCAF7
Pubmed	20211142	An atlas of combinatorial transcriptional regulation in mouse and man.	Pubmed	0.001385	1	0.01139	0.1163	10	877	SP1,SP2,ID4,ZBTB7B,PIAS2,ZKSCAN5,PIAS4,ZNF12,NFATC3,L3MBTL3
Pubmed	34732716	Competitive binding of E3 ligases TRIM26 and WWP2 controls SOX2 in glioblastoma.	Pubmed	0.001441	1	0.01139	0.1163	9	732	ANKRD26,TRIP12,SLC25A12,UBXN7,STAU2,EXOSC6,HSD17B12,PRKCD,TRMT61A
Pubmed	15231748	Functional proteomics mapping of a human signaling pathway.	Pubmed	0.001455	1	0.01139	0.1163	8	591	L1TD1,PIAS2,TRIP12,SIL1,TSKU,PIAS4,NCOR1,VCL
Pubmed	24145799	Genetic rescue of Muenke syndrome model hearing loss reveals prolonged FGF-dependent plasticity in cochlear supporting cell fates.	Pubmed	0.001515	1	0.01139	0.1163	2	16	HEY2,FGFR1
Pubmed	23071090	14-3-3? plays a role in cardiac ventricular compaction by regulating the cardiomyocyte cell cycle.	Pubmed	0.001515	1	0.01139	0.1163	2	16	YWHAB,YWHAZ
Pubmed	20724581	Genetic susceptibility to obesity and related traits in childhood and adolescence: influence of loci identified by genome-wide association studies.	Pubmed	0.001515	1	0.01139	0.1163	2	16	NEGR1,FTO
Pubmed	33999101	Rab40-Cullin5 complex regulates EPLIN and actin cytoskeleton dynamics during cell migration.	Pubmed	0.001515	1	0.01139	0.1163	2	16	YWHAZ,MAP2K1
Pubmed	15146197	Transcriptome characterization elucidates signaling networks that control human ES cell growth and differentiation.	Pubmed	0.001591	1	0.01139	0.1163	12	1215	CENPE,L1TD1,NUDCD3,TARS2,YWHAZ,FREM1,OPRL1,BID,EVI5,UBE2R2,TYW5,IP6K2
Pubmed	23894747	A comprehensive family-based replication study of schizophrenia genes.	Pubmed	0.001713	1	0.01139	0.1163	2	17	CNNM2,AS3MT
Pubmed	28483978	FGF-Dependent, Context-Driven Role for FRS Adapters in the Early Telencephalon.	Pubmed	0.001713	1	0.01139	0.1163	2	17	FRS3,FGFR1
Pubmed	25036637	A quantitative chaperone interaction network reveals the architecture of cellular protein homeostasis pathways.	Pubmed	0.001717	1	0.01139	0.1163	6	347	NUDCD3,TARS2,YWHAB,YWHAZ,ULK3,DNAJA4
Pubmed	16189514	Towards a proteome-scale map of the human protein-protein interaction network.	Pubmed	0.001762	1	0.01139	0.1163	14	1575	CPSF6,GLYCTK,PLCD4,NUDCD3,ZBTB7B,PIAS2,PIAS4,FBXL18,SETD5,RHEBL1,HEY2,VCL,IP6K2,ZNF646
Pubmed	18391951	Many sequence variants affecting diversity of adult human height.	Pubmed	0.001869	1	0.01139	0.1163	4	143	CPSF6,L3MBTL3,ANKS1A,DCAF7
Pubmed	35563538	Cullin 3 Exon 9 Deletion in Familial Hyperkalemic Hypertension Impairs Cullin3-Ring-E3 Ligase (CRL3) Dynamic Regulation and Cycling.	Pubmed	0.001871	1	0.01139	0.1163	16	1949	KDM3A,SP1,TRAF3,RPAIN,AS3MT,ID4,NUDCD3,TARS2,ZNF12,NFATC3,KLHL21,ZBTB10,HSD17B12,L3MBTL3,ZNF646,DCAF7
Pubmed	29357390	Herpesvirus deconjugases inhibit the IFN response by promoting TRIM25 autoubiquitination and functional inactivation of the RIG-I signalosome.	Pubmed	0.001884	1	0.01139	0.1163	3	67	TARS2,YWHAB,YWHAZ
Pubmed	34255829	DYRK1a mediates BAFF-induced noncanonical NF-?B activation to promote autoimmunity and B-cell leukemogenesis.	Pubmed	0.001884	1	0.01139	0.1163	3	67	TRAF3,SLC27A4,DCAF7
Pubmed	30240640	Serine Phosphorylation by mTORC1 Promotes IRS-1 Degradation through SCF?-TRCP E3 Ubiquitin Ligase.	Pubmed	0.001923	1	0.01139	0.1163	2	18	YWHAB,YWHAZ
Pubmed	9069267	Signal transduction by the neurotrophin receptors.	Pubmed	0.001923	1	0.01139	0.1163	2	18	YWHAB,MAP2K1
Pubmed	23669352	Genome-wide analysis of BMI in adolescents and young adults reveals additional insight into the effects of genetic loci over the life course.	Pubmed	0.001923	1	0.01139	0.1163	2	18	NEGR1,FTO
Pubmed	14676191	Comprehensive proteomic analysis of human Par protein complexes reveals an interconnected protein network.	Pubmed	0.001966	1	0.01139	0.1163	3	68	YWHAB,YWHAZ,DCAF7
Pubmed	31980649	Extensive rewiring of the EGFR network in colorectal cancer cells expressing transforming levels of KRAS	Pubmed	0.001985	1	0.01139	0.1163	15	1776	TRAF3,HMGB1,YWHAB,YWHAZ,PTPRA,SLC25A12,GLO1,HSD17B12,PRKCD,FGFR1,MAP2K1,ACAP2,VCL,ANKS1A,DCAF7
Pubmed	14574404	The DNA sequence and analysis of human chromosome 6.	Pubmed	0.002001	1	0.01139	0.1163	8	622	C6orf62,FRS3,ID4,GLO1,HEY2,MED23,L3MBTL3,ANKS1A
Pubmed	28986522	Mammalian APE1 controls miRNA processing and its interactome is linked to cancer RNA metabolism.	Pubmed	0.002047	1	0.01139	0.1163	10	925	CPSF6,RPAIN,TARS2,ATP13A2,ZNF12,NFATC3,FGFR1,ACAP2,L3MBTL3,S100PBP
Pubmed	17599069	Functional dynamics of H3K9 methylation during meiotic prophase progression.	Pubmed	0.002144	1	0.01139	0.1163	2	19	KDM3A,SYCP1
Pubmed	35343654	RNF115 Inhibits the Post-ER Trafficking of TLRs and TLRs-Mediated Immune Responses by Catalyzing K11-Linked Ubiquitination of RAB1A and RAB13.	Pubmed	0.002144	1	0.01139	0.1163	2	19	YWHAB,YWHAZ
Pubmed	25231870	Parent-of-origin-specific allelic associations among 106 genomic loci for age at menarche.	Pubmed	0.00217	1	0.01139	0.1163	4	149	FRS3,NEGR1,FTO,CADPS2
Pubmed	29128334	A Map of Human Mitochondrial Protein Interactions Linked to Neurodegeneration Reveals New Mechanisms of Redox Homeostasis and NF-?B Signaling.	Pubmed	0.002332	1	0.01139	0.1163	9	786	CPSF6,HMGB1,YWHAB,YWHAZ,BID,INA,GLO1,EXOSC6,VCL
Pubmed	25281659	A novel common variant in DCST2 is associated with length in early life and height in adulthood.	Pubmed	0.002376	1	0.01139	0.1163	2	20	ZBTB7B,HSD17B12
Pubmed	21689717	Analysis of interaction partners for eukaryotic translation elongation factor 1A M-domain by functional proteomics.	Pubmed	0.002376	1	0.01139	0.1163	2	20	ANKRD26,INA
Pubmed	11044099	Tat protein of human immunodeficiency virus type 1 induces interleukin-10 in human peripheral blood monocytes: implication of protein kinase C-dependent pathway.	Pubmed	0.002376	1	0.01139	0.1163	2	20	PRKCD,MAP2K1
Pubmed	19079260	Genome-wide association yields new sequence variants at seven loci that associate with measures of obesity.	Pubmed	0.002376	1	0.01139	0.1163	2	20	NEGR1,FTO
Pubmed	26618866	?F508 CFTR interactome remodelling promotes rescue of cystic fibrosis.	Pubmed	0.002386	1	0.01139	0.1163	8	640	TARS2,YWHAB,YWHAZ,SLC25A12,GLO1,EXOSC6,HSD17B12,VCL
Pubmed	30550785	Irisin Mediates Effects on Bone and Fat via ?V Integrin Receptors.	Pubmed	0.002405	1	0.01139	0.1163	13	1451	CPSF6,TARS2,YWHAB,LCMT2,YWHAZ,LUZP1,TAOK3,SLC25A12,FARP1,CPEB4,HSD17B12,SLC27A4,DCAF7
Pubmed	22948661	PTPN14 is required for the density-dependent control of YAP1.	Pubmed	0.00262	1	0.01139	0.1163	2	21	YWHAB,YWHAZ
Pubmed	25330109	Analysis of phosphorylation-dependent protein-protein interactions of histone h3.	Pubmed	0.00262	1	0.01139	0.1163	2	21	YWHAB,YWHAZ
Pubmed	19423573	A protein interaction network for the large conductance Ca(2+)-activated K(+) channel in the mouse cochlea.	Pubmed	0.002622	1	0.01139	0.1163	4	157	YWHAB,YWHAZ,INA,GLO1
Pubmed	31871319	Mapping the proximity interaction network of the Rho-family GTPases reveals signalling pathways and regulatory mechanisms.	Pubmed	0.002656	1	0.01139	0.1163	15	1831	SCAMP1,ANKRD26,NUDCD3,TARS2,POM121C,YWHAB,ZDHHC8,YWHAZ,TAOK3,CDK5RAP3,FARP1,HSD17B12,PRKCD,MAP2K1,ANKS1A
Pubmed	33545068	Systematically defining selective autophagy receptor-specific cargo using autophagosome content profiling.	Pubmed	0.002725	1	0.01139	0.1163	12	1297	TRAF3,HMGB1,TRIP12,YWHAB,YWHAZ,LUZP1,NCOR1,DNAJA4,GLO1,HSD17B12,MAP2K1,DCAF7
Pubmed	34702444	RNF43 inhibits WNT5A-driven signaling and suppresses melanoma invasion and resistance to the targeted therapy.	Pubmed	0.00278	1	0.01139	0.1163	5	263	ANKRD26,POM121C,ZDHHC8,CPEB4,ANKS1A
Pubmed	20412781	Resolution of cell fate decisions revealed by single-cell gene expression analysis from zygote to blastocyst.	Pubmed	0.002802	1	0.01139	0.1163	9	808	SP1,SP2,HMGB1,ZBTB7B,PIAS2,PIAS4,NCOR1,KLF16,ZNF646
Pubmed	19505873	Complementary quantitative proteomics reveals that transcription factor AP-4 mediates E-box-dependent complex formation for transcriptional repression of HDM2.	Pubmed	0.002803	1	0.01139	0.1163	3	77	SP1,HMGB1,ZBTB7B
Pubmed	16524884	Specification of SUMO1- and SUMO2-interacting motifs.	Pubmed	0.002875	1	0.01139	0.1163	2	22	PIAS2,PIAS4
Pubmed	21209461	An analysis of CAF-1-interacting proteins reveals dynamic and direct interactions with the KU complex and 14-3-3 proteins.	Pubmed	0.002875	1	0.01139	0.1163	2	22	YWHAB,YWHAZ
Pubmed	14743216	A physical and functional map of the human TNF-alpha/NF-kappa B signal transduction pathway.	Pubmed	0.002935	1	0.01139	0.1163	4	162	TRAF3,YWHAB,YWHAZ,DCAF7
Pubmed	10235267	Composite co-activator ARC mediates chromatin-directed transcriptional activation.	Pubmed	0.003142	1	0.01139	0.1163	2	23	SP1,MED23
Pubmed	22792062	Proteomic profiling of the TRAF3 interactome network reveals a new role for the ER-to-Golgi transport compartments in innate immunity.	Pubmed	0.003142	1	0.01139	0.1163	2	23	TRAF3,DCAF7
Pubmed	22990118	Charting the landscape of tandem BRCT domain-mediated protein interactions.	Pubmed	0.003153	1	0.01139	0.1163	8	670	CPSF6,ANKRD26,PIAS2,YWHAB,YWHAZ,ZBTB10,OGFOD1,DCAF7
Pubmed	27160897	Interaction of tau with the RNA-Binding Protein TIA1 Regulates tau Pathophysiology and Toxicity.	Pubmed	0.003203	1	0.01139	0.1163	4	166	CPSF6,HMGB1,SLC25A12,MAP2K1
Pubmed	30631154	LncRNAs-directed PTEN enzymatic switch governs epithelial-mesenchymal transition.	Pubmed	0.003343	1	0.01139	0.1163	4	168	HAPLN4,LUZP1,PTPRA,ACAP2
Pubmed	30554943	Interactome Rewiring Following Pharmacological Targeting of BET Bromodomains.	Pubmed	0.00339	1	0.01139	0.1163	7	533	ZNF362,TRIP12,PIAS4,FBXL18,INA,SETD5,MED23
Pubmed	32043969	Etv transcription factors functionally diverge from their upstream FGF signaling in lens development.	Pubmed	0.003419	1	0.01139	0.1163	2	24	FGFR1,MAP2K1
Pubmed	27709293	Expression of Fas, FasL, caspase-8 and other factors of the extrinsic apoptotic pathway during the onset of interdigital tissue elimination.	Pubmed	0.003419	1	0.01139	0.1163	2	24	TRAF3,BID
Pubmed	33722704	BCOR modulates transcriptional activity of a subset of glucocorticoid receptor target genes involved in cell growth and mobility.	Pubmed	0.003419	1	0.01139	0.1163	2	24	NCOR1,DCAF7
Pubmed	10843712	Release of calcium from inositol 1,4,5-trisphosphate receptor-regulated stores by HIV-1 Tat regulates TNF-alpha production in human macrophages.	Pubmed	0.003419	1	0.01139	0.1163	2	24	PLCD4,PRKCD
Pubmed	23524849	OTUB1 modulates c-IAP1 stability to regulate signalling pathways.	Pubmed	0.003419	1	0.01139	0.1163	2	24	TRAF3,DCAF7
Pubmed	29229926	Cell cycle-dependent phosphorylation regulates RECQL4 pathway choice and ubiquitination in DNA double-strand break repair.	Pubmed	0.003438	1	0.01139	0.1163	12	1335	TARS2,YWHAB,YWHAZ,SLC25A12,INA,GLO1,UBXN7,EXOSC6,ZBTB10,HSD17B12,FTO,DCAF7
Pubmed	15840001	Characterization of an exchangeable gene trap using pU-17 carrying a stop codon-beta geo cassette.	Pubmed	0.003496	1	0.01139	0.1163	7	536	TRAF3,PIAS2,NCOR1,HSD17B12,FGFR1,FTO,TCTN1
Pubmed	8125298	Oligo-capping: a simple method to replace the cap structure of eukaryotic mRNAs with oligoribonucleotides.	Pubmed	0.003558	1	0.01139	0.1163	15	1889	CPSF6,RPAIN,SCAMP1,AS3MT,PLCD4,TARS2,PRMT6,PIAS4,UBE2R2,CDK5RAP3,TTC12,AGMAT,HSD17B12,FGFR1,ACAP2
Pubmed	10512203	Exchangeable gene trap using the Cre/mutated lox system.	Pubmed	0.003568	1	0.01139	0.1163	7	538	TRAF3,PIAS2,NCOR1,HSD17B12,FGFR1,FTO,TCTN1
Pubmed	19946888	Defining the membrane proteome of NK cells.	Pubmed	0.003573	1	0.01139	0.1163	11	1168	KDM3A,CENPE,CPSF6,YWHAB,LUZP1,NCOR1,AP1S1,CDK5RAP3,STAU2,ACAP2,SLC27A4
Pubmed	35103284	Notch signaling is a novel regulator of visceral smooth muscle cell differentiation in the murine ureter.	Pubmed	0.003584	1	0.01139	0.1163	3	84	ID4,DUSP26,HEY2
Pubmed	32660524	High mobility group box 1 (HMGB1): a pivotal regulator of hematopoietic malignancies.	Pubmed	0.00364	1	0.01139	0.1163	1	1	HMGB1
Pubmed	26743085	A dual phosphorylation switch controls 14-3-3-dependent cell surface expression of TASK-1.	Pubmed	0.00364	1	0.01139	0.1163	1	1	KCNK3
Pubmed	9111310	Editing of glutamate receptor B subunit ion channel RNAs by four alternatively spliced DRADA2 double-stranded RNA adenosine deaminases.	Pubmed	0.00364	1	0.01139	0.1163	1	1	ADARB1
Pubmed	29872111	Association between the FGFR1 rs13317 single nucleotide polymorphism and orbitale-nasion depth based on cephalometric images.	Pubmed	0.00364	1	0.01139	0.1163	1	1	FGFR1
Pubmed	19100850	Activation of nociceptin opioid peptide (NOP) receptor impairs contextual fear learning in mice through glutamatergic mechanisms.	Pubmed	0.00364	1	0.01139	0.1163	1	1	OPRL1
Pubmed	9427282	Functional analyses of mammalian protein kinase C isozymes in budding yeast and mammalian fibroblasts.	Pubmed	0.00364	1	0.01139	0.1163	1	1	PRKCD
Pubmed	21814223	Common variants of FTO and the risk of obesity and type 2 diabetes in Indians.	Pubmed	0.00364	1	0.01139	0.1163	1	1	FTO
Pubmed	30865763	Influence of the A/T polymorphism of the	Pubmed	0.00364	1	0.01139	0.1163	1	1	FTO
Pubmed	23797271	Aging-dependent reduction in glyoxalase 1 delays wound healing.	Pubmed	0.00364	1	0.01139	0.1163	1	1	GLO1
Pubmed	8907160	alpha-Internexin is the only neuronal intermediate filament expressed in developing cerebellar granule neurons.	Pubmed	0.00364	1	0.01139	0.1163	1	1	INA
Pubmed	23148224	High mobility group Box 1 inhibits human pulmonary artery endothelial cell migration via a Toll-like receptor 4- and interferon response factor 3-dependent mechanism(s).	Pubmed	0.00364	1	0.01139	0.1163	1	1	HMGB1
Pubmed	26228342	A novel mutation, IVS2-2AgG, associated with acute intermittent porphyria in a Chinese family.	Pubmed	0.00364	1	0.01139	0.1163	1	1	HMBS
Pubmed	34380502	Developing PspCas13b-based enhanced RESCUE system, eRESCUE, with efficient RNA base editing.	Pubmed	0.00364	1	0.01139	0.1163	1	1	ADARB1
Pubmed	21297336	Protein disulfide isomerase knockdown-induced cell death is cell-line-dependent and involves apoptosis in MCF-7 cells.	Pubmed	0.00364	1	0.01139	0.1163	1	1	PDIA2
Pubmed	12386152	Ischemic protection and myofibrillar cardiomyopathy: dose-dependent effects of in vivo deltaPKC inhibition.	Pubmed	0.00364	1	0.01139	0.1163	1	1	PRKCD
Pubmed	29778907	Association of the FTO fat mass and obesity-associated gene rs9939609 polymorphism with rewarding value of food and eating behavior in Chilean children.	Pubmed	0.00364	1	0.01139	0.1163	1	1	FTO
Pubmed	25193699	Vinculin E29R mutation changes cellular mechanics.	Pubmed	0.00364	1	0.01139	0.1163	1	1	VCL
Pubmed	20395372	PKC-delta promotes renal tubular cell apoptosis associated with proteinuria.	Pubmed	0.00364	1	0.01139	0.1163	1	1	PRKCD
Pubmed	24451878	Sp1-dependent regulation of PPAR? in bone metabolism.	Pubmed	0.00364	1	0.01139	0.1163	1	1	SP1
Pubmed	28092655	Circadian- and UPR-dependent control of CPEB4 mediates a translational response to counteract hepatic steatosis under ER stress.	Pubmed	0.00364	1	0.01139	0.1163	1	1	CPEB4
Pubmed	15240115	Dominant negative 14-3-3 promotes cardiomyocyte apoptosis in early stage of type I diabetes mellitus through activation of JNK.	Pubmed	0.00364	1	0.01139	0.1163	1	1	YWHAB
Pubmed	27348590	PKC?-targeted intervention relieves chronic pain in a murine sickle cell disease model.	Pubmed	0.00364	1	0.01139	0.1163	1	1	PRKCD
Pubmed	7802632	Murine fibroblast growth factor receptor 1 gene generates multiple messenger RNAs containing two open reading frames via alternative splicing.	Pubmed	0.00364	1	0.01139	0.1163	1	1	FGFR1
Pubmed	27854219	Sil1-Mutant Mice Elucidate Chaperone Function in Neurological Disorders.	Pubmed	0.00364	1	0.01139	0.1163	1	1	SIL1
Pubmed	31504744	Insights into telomeric G-quadruplex DNA recognition by HMGB1 protein.	Pubmed	0.00364	1	0.01139	0.1163	1	1	HMGB1
Pubmed	32815451	HMGB1 Promotes the Proliferation and Metastasis of Lung Cancer by Activating the Wnt/?-Catenin Pathway.	Pubmed	0.00364	1	0.01139	0.1163	1	1	HMGB1
Pubmed	9111334	Nuclear receptor corepressors activate rather than suppress basal transcription of genes that are negatively regulated by thyroid hormone.	Pubmed	0.00364	1	0.01139	0.1163	1	1	NCOR1
Pubmed	9113993	Purification and characterization of a human RNA adenosine deaminase for glutamate receptor B pre-mRNA editing.	Pubmed	0.00364	1	0.01139	0.1163	1	1	ADARB1
Pubmed	26744383	rhHMGB1 drives osteoblast migration in a TLR2/TLR4- and NF-?B-dependent manner.	Pubmed	0.00364	1	0.01139	0.1163	1	1	HMGB1
Pubmed	33571513	The FTO m	Pubmed	0.00364	1	0.01139	0.1163	1	1	FTO
Pubmed	31190067	Polyamine-stimulation of arsenic-transformed keratinocytes.	Pubmed	0.00364	1	0.01139	0.1163	1	1	HMGB1
Pubmed	19064698	Induction of inflammatory and immune responses by HMGB1-nucleosome complexes: implications for the pathogenesis of SLE.	Pubmed	0.00364	1	0.01139	0.1163	1	1	HMGB1
Pubmed	35313355	Dusp26 phosphatase regulates mitochondrial respiration and oxidative stress and protects neuronal cell death.	Pubmed	0.00364	1	0.01139	0.1163	1	1	DUSP26
Pubmed	16697213	HMGB1 activates replication of latent HIV-1 in a monocytic cell-line, but inhibits HIV-1 replication in primary macrophages.	Pubmed	0.00364	1	0.01139	0.1163	1	1	HMGB1
Pubmed	30803485	The molecular basis for an allosteric inhibition of K	Pubmed	0.00364	1	0.01139	0.1163	1	1	KCNK3
Pubmed	28694461	Endothelial Hey2 deletion reduces endothelial-to-mesenchymal transition and mitigates radiation proctitis in mice.	Pubmed	0.00364	1	0.01139	0.1163	1	1	HEY2
Pubmed	29428215	Spinal PKC activation - Induced neuronal HMGB1 translocation contributes to hyperalgesia in a bone cancer pain model in rats.	Pubmed	0.00364	1	0.01139	0.1163	1	1	HMGB1
Pubmed	22028922	Identification of LZAP as a new candidate tumor suppressor in hepatocellular carcinoma.	Pubmed	0.00364	1	0.01139	0.1163	1	1	CDK5RAP3
Pubmed	19176828	Fgfr1 is required for cortical regeneration and repair after perinatal hypoxia.	Pubmed	0.00364	1	0.01139	0.1163	1	1	FGFR1
Pubmed	7547034	Molecular cloning of the 31 kDa cytosolic phospholipase A2, as an antigen recognized by the lung cancer-specific human monoclonal antibody, AE6F4.	Pubmed	0.00364	1	0.01139	0.1163	1	1	YWHAZ
Pubmed	14678983	Inducible prostate intraepithelial neoplasia with reversible hyperplasia in conditional FGFR1-expressing mice.	Pubmed	0.00364	1	0.01139	0.1163	1	1	FGFR1
Pubmed	33159224	The association of dietary and plasma fatty acid composition with FTO gene expression in human visceral and subcutaneous adipose tissues.	Pubmed	0.00364	1	0.01139	0.1163	1	1	FTO
Pubmed	21865850	Knock-out of the potassium channel TASK-1 leads to a prolonged QT interval and a disturbed QRS complex.	Pubmed	0.00364	1	0.01139	0.1163	1	1	KCNK3
Pubmed	30742066	CAPS1 promotes colorectal cancer metastasis via Snail mediated epithelial mesenchymal transformation.	Pubmed	0.00364	1	0.01139	0.1163	1	1	CADPS
Pubmed	21609426	A quantitative association study of SLC25A12 and restricted repetitive behavior traits in autism spectrum disorders.	Pubmed	0.00364	1	0.01139	0.1163	1	1	SLC25A12
Pubmed	35243897	Haptoglobin Regulates Macrophage/Microglia-Induced Inflammation and Prevents Ischemic Brain Damage Via Binding to HMGB1.	Pubmed	0.00364	1	0.01139	0.1163	1	1	HMGB1
Pubmed	19777384	High-mobility group box 1 protein in CSF of patients with subarachnoid hemorrhage.	Pubmed	0.00364	1	0.01139	0.1163	1	1	HMGB1
Pubmed	19211689	Glyoxalase I overexpression ameliorates renal ischemia-reperfusion injury in rats.	Pubmed	0.00364	1	0.01139	0.1163	1	1	GLO1
Pubmed	27878291	Adenovirus-mediated truncated Bid overexpression induced by the Cre/LoxP system promotes the cell apoptosis of CD133+ ovarian cancer stem cells.	Pubmed	0.00364	1	0.01139	0.1163	1	1	BID
Pubmed	11294852	Cloning and characterization of the 5'-flanking region of the human transcription factor Sp1 gene.	Pubmed	0.00364	1	0.01139	0.1163	1	1	SP1
Pubmed	29045864	Molecular Simulations Suggest a Force-Dependent Mechanism of Vinculin Activation.	Pubmed	0.00364	1	0.01139	0.1163	1	1	VCL
Pubmed	33087151	Kinase shRNA screening reveals that TAOK3 enhances microtubule-targeted drug resistance of breast cancer cells via the NF-?B signaling pathway.	Pubmed	0.00364	1	0.01139	0.1163	1	1	TAOK3
Pubmed	23223974	Ubiquitin/proteasome-rich particulate cytoplasmic structures (PaCSs) in the platelets and megakaryocytes of ANKRD26-related thrombo-cytopenia.	Pubmed	0.00364	1	0.01139	0.1163	1	1	ANKRD26
Pubmed	31071616	HIV-1 is more dependent on the K182 capsid residue than HIV-2 for interactions with CPSF6.	Pubmed	0.00364	1	0.01139	0.1163	1	1	CPSF6
Pubmed	18092335	Abnormal cellular translocation of alpha-internexin in spinal motor neurons of Dystonia musculorum mice.	Pubmed	0.00364	1	0.01139	0.1163	1	1	INA
Pubmed	23136261	Fat mass and obesity gene and cognitive decline: the Atherosclerosis Risk in Communities Study.	Pubmed	0.00364	1	0.01139	0.1163	1	1	FTO
Pubmed	21489227	The role of the fat mass and obesity associated gene (FTO) in breast cancer risk.	Pubmed	0.00364	1	0.01139	0.1163	1	1	FTO
Pubmed	8994410	Dilated cardiomyopathy associated with deficiency of the cytoskeletal protein metavinculin.	Pubmed	0.00364	1	0.01139	0.1163	1	1	VCL
Pubmed	20359694	Orphanin FQ/nociceptin not only blocks but also reverses behavioral adaptive changes induced by repeated cocaine in mice.	Pubmed	0.00364	1	0.01139	0.1163	1	1	OPRL1
Pubmed	35787339	High-Mobility Group Box Protein 1 Is an Independent Prognostic Marker for All-Cause Mortality in Patients With Dilated Cardiomyopathy.	Pubmed	0.00364	1	0.01139	0.1163	1	1	HMGB1
Pubmed	11279268	Identity of nuclear high-mobility-group protein, HMG-1, and sulfoglucuronyl carbohydrate-binding protein, SBP-1, in brain.	Pubmed	0.00364	1	0.01139	0.1163	1	1	HMGB1
Pubmed	17223692	Reversible oxidation of the membrane distal domain of receptor PTPalpha is mediated by a cyclic sulfenamide.	Pubmed	0.00364	1	0.01139	0.1163	1	1	PTPRA
Pubmed	20360686	FTO effect on energy demand versus food intake.	Pubmed	0.00364	1	0.01139	0.1163	1	1	FTO
Pubmed	21334806	Silencing of 14-3-3? over-expression in hepatocellular carcinoma inhibits tumor growth and enhances chemosensitivity to cis-diammined dichloridoplatium.	Pubmed	0.00364	1	0.01139	0.1163	1	1	YWHAZ
Pubmed	27999356	Modulation of GLO1 Expression Affects Malignant Properties of Cells.	Pubmed	0.00364	1	0.01139	0.1163	1	1	GLO1
Pubmed	35620868	Glyoxalase 1 knockdown induces age-related ?-cell dysfunction and glucose intolerance in mice.	Pubmed	0.00364	1	0.01139	0.1163	1	1	GLO1
Pubmed	15131007	Proteomic and metabolomic analysis of vascular smooth muscle cells: role of PKCdelta.	Pubmed	0.00364	1	0.01139	0.1163	1	1	PRKCD
Pubmed	12964006	Identification and characterization of TPARM gene in silico.	Pubmed	0.00364	1	0.01139	0.1163	1	1	TTC12
Pubmed	30261270	PKC? stimulates macropinocytosis via activation of SSH1-cofilin pathway.	Pubmed	0.00364	1	0.01139	0.1163	1	1	PRKCD
Pubmed	27094746	UVB irradiation induces HMGB1 expression in keratinocytes without promoting apoptosis.	Pubmed	0.00364	1	0.01139	0.1163	1	1	HMGB1
Pubmed	26555680	The fat mass and obesity-associated (FTO) gene variant rs9939609 predicts long-term incidence of cardiovascular disease and related death independent of the traditional risk factors.	Pubmed	0.00364	1	0.01139	0.1163	1	1	FTO
Pubmed	30733965	The Influence of FTO Polymorphism rs9939609 on Obesity, Some Clinical Features, and Disturbance of Carbohydrate Metabolism in Patients with Psoriasis.	Pubmed	0.00364	1	0.01139	0.1163	1	1	FTO
Pubmed	18334919	High arsenic metabolic efficiency in AS3MT287Thr allele carriers.	Pubmed	0.00364	1	0.01139	0.1163	1	1	AS3MT
Pubmed	16030183	Identification of an epitope derived from the cancer testis antigen HOM-TES-14/SCP1 and presented by dendritic cells to circulating CD4+ T cells.	Pubmed	0.00364	1	0.01139	0.1163	1	1	SYCP1
Pubmed	34208143	Association between the	Pubmed	0.00364	1	0.01139	0.1163	1	1	FTO
Pubmed	16055435	Phorbol ester-induced G1 phase arrest selectively mediated by protein kinase Cdelta-dependent induction of p21.	Pubmed	0.00364	1	0.01139	0.1163	1	1	PRKCD
Pubmed	24155099	Targeting DUSPs in glioblastomas - wielding a double-edged sword?	Pubmed	0.00364	1	0.01139	0.1163	1	1	DUSP26
Pubmed	33028715	The Nucleoprotein of H7N9 Influenza Virus Positively Regulates TRAF3-Mediated Innate Signaling and Attenuates Viral Virulence in Mice.	Pubmed	0.00364	1	0.01139	0.1163	1	1	TRAF3
Pubmed	18068632	Inducible FGFR-1 activation leads to irreversible prostate adenocarcinoma and an epithelial-to-mesenchymal transition.	Pubmed	0.00364	1	0.01139	0.1163	1	1	FGFR1
Pubmed	31407636	Characterization of Activating Mutations of the	Pubmed	0.00364	1	0.01139	0.1163	1	1	MAP2K1
Pubmed	14688253	Intraluminal pressure is a stimulus for NFATc3 nuclear accumulation: role of calcium, endothelium-derived nitric oxide, and cGMP-dependent protein kinase.	Pubmed	0.00364	1	0.01139	0.1163	1	1	NFATC3
Pubmed	35025761	The hepatokine TSK maintains myofiber integrity and exercise endurance and contributes to muscle regeneration.	Pubmed	0.00364	1	0.01139	0.1163	1	1	TSKU
Pubmed	18607851	Somatic mutation of TRAF3 gene is rare in common human cancers and acute leukemias.	Pubmed	0.00364	1	0.01139	0.1163	1	1	TRAF3
Pubmed	27480067	HMGB1 facilitates hypoxia-induced vWF upregulation through TLR2-MYD88-SP1 pathway.	Pubmed	0.00364	1	0.01139	0.1163	1	1	HMGB1
Pubmed	10657149	New mutations of the hydroxymethylbilane synthase gene in German patients with acute intermittent porphyria.	Pubmed	0.00364	1	0.01139	0.1163	1	1	HMBS
Pubmed	1765103	Structure and properties of a ubiquitously expressed protein kinase C, nPKC delta.	Pubmed	0.00364	1	0.01139	0.1163	1	1	PRKCD
Pubmed	22341486	Low-level arsenic exposure, AS3MT gene polymorphism and cardiovascular diseases in rural Texas counties.	Pubmed	0.00364	1	0.01139	0.1163	1	1	AS3MT
Pubmed	21394385	A functional variant of IC53 correlates with the late onset of colorectal cancer.	Pubmed	0.00364	1	0.01139	0.1163	1	1	CDK5RAP3
Pubmed	34774481	Fibroblast Growth Factor Receptor 1 Drives the Metastatic Progression of Prostate Cancer.	Pubmed	0.00364	1	0.01139	0.1163	1	1	FGFR1
Pubmed	24366864	C1q/TNF-related protein 4 (CTRP4) is a unique secreted protein with two tandem C1q domains that functions in the hypothalamus to modulate food intake and body weight.	Pubmed	0.00364	1	0.01139	0.1163	1	1	C1QTNF4
Pubmed	16166196	Characterization of type 12 17beta-hydroxysteroid dehydrogenase, an isoform of type 3 17beta-hydroxysteroid dehydrogenase responsible for estradiol formation in women.	Pubmed	0.00364	1	0.01139	0.1163	1	1	HSD17B12
Pubmed	34282108	Identification of High-Mobility Group Box 1 (HMGB1) Expression as a Potential Predictor of Rejection and Poor Prognosis After Liver Transplantation.	Pubmed	0.00364	1	0.01139	0.1163	1	1	HMGB1
Pubmed	23557702	PKC? impaired vessel formation and angiogenic factor expression in diabetic ischemic limbs.	Pubmed	0.00364	1	0.01139	0.1163	1	1	PRKCD
Pubmed	30093411	Ectopic fibroblast growth factor receptor 1 promotes inflammation by promoting nuclear factor-?B signaling in prostate cancer cells.	Pubmed	0.00364	1	0.01139	0.1163	1	1	FGFR1
Pubmed	22158040	Sp1 expression regulates lung tumor progression.	Pubmed	0.00364	1	0.01139	0.1163	1	1	SP1
Pubmed	24618884	The expression of HMGB1 on microparticles released during cell activation and cell death in vitro and in vivo.	Pubmed	0.00364	1	0.01139	0.1163	1	1	HMGB1
Pubmed	16470795	Extended mutational analyses of FGFR1 in osteoglophonic dysplasia.	Pubmed	0.00364	1	0.01139	0.1163	1	1	FGFR1
Pubmed	33860453	Tsukushi and TSKU genotype in obesity and related metabolic disorders.	Pubmed	0.00364	1	0.01139	0.1163	1	1	TSKU
Pubmed	20430937	Fine mapping of the association with obesity at the FTO locus in African-derived populations.	Pubmed	0.00364	1	0.01139	0.1163	1	1	FTO
Pubmed	11401727	Dimerization of receptor protein-tyrosine phosphatase alpha in living cells.	Pubmed	0.00364	1	0.01139	0.1163	1	1	PTPRA
Pubmed	17768398	A critical role for the co-repressor N-CoR in erythroid differentiation and heme synthesis.	Pubmed	0.00364	1	0.01139	0.1163	1	1	NCOR1
Pubmed	30465076	Novel positioning from obesity to cancer: FTO, an m	Pubmed	0.00364	1	0.01139	0.1163	1	1	FTO
Pubmed	25057041	Sperm-specific post-acrosomal WW-domain binding protein (PAWP) does not cause Ca2+ release in mouse oocytes.	Pubmed	0.00364	1	0.01139	0.1163	1	1	WBP2NL
Pubmed	28466855	A domain in human EXOG converts apoptotic endonuclease to DNA-repair exonuclease.	Pubmed	0.00364	1	0.01139	0.1163	1	1	EXOG
Pubmed	24532085	The fat mass and obesity-associated FTO rs9939609 polymorphism is associated with elevated homocysteine levels in patients with multiple sclerosis screened for vascular risk factors.	Pubmed	0.00364	1	0.01139	0.1163	1	1	FTO
Pubmed	31852792	ADAR2 Is Involved in Self and Nonself Recognition of Borna Disease Virus Genomic RNA in the Nucleus.	Pubmed	0.00364	1	0.01139	0.1163	1	1	ADARB1
Pubmed	9466902	The SV40 capsid protein VP3 cooperates with the cellular transcription factor Sp1 in DNA-binding and in regulating viral promoter activity.	Pubmed	0.00364	1	0.01139	0.1163	1	1	SP1
Pubmed	34618297	Inhibition of LINE-1 retrotransposition represses telomere reprogramming during mouse 2-cell embryo development.	Pubmed	0.00364	1	0.01139	0.1163	1	1	L1TD1
Pubmed	28246120	KDM3A coordinates actin dynamics with intraflagellar transport to regulate cilia stability.	Pubmed	0.00364	1	0.01139	0.1163	1	1	KDM3A
Pubmed	32636835	HMGB1/PI3K/Akt/mTOR Signaling Participates in the Pathological Process of Acute Lung Injury by Regulating the Maturation and Function of Dendritic Cells.	Pubmed	0.00364	1	0.01139	0.1163	1	1	HMGB1
Pubmed	23437203	The antimetastatic effects of resveratrol on hepatocellular carcinoma through the downregulation of a metastasis-associated protease by SP-1 modulation.	Pubmed	0.00364	1	0.01139	0.1163	1	1	SP1
Pubmed	19801500	Regulation of TNF-induced oxygen radical production in human neutrophils: role of delta-PKC.	Pubmed	0.00364	1	0.01139	0.1163	1	1	PRKCD
Pubmed	26937548	Hartsfield Syndrome	Pubmed	0.00364	1	0.01139	0.1163	1	1	FGFR1
Pubmed	17415550	Genetic association of single nucleotide polymorphisms in endonuclease G-like 1 gene with type 2 diabetes in a Japanese population.	Pubmed	0.00364	1	0.01139	0.1163	1	1	EXOG
Pubmed	32791068	Distribution and Functional Consequences of Somatic MAP2K1 Variants in Affected Skin Associated with Bone Lesions in Melorheostosis.	Pubmed	0.00364	1	0.01139	0.1163	1	1	MAP2K1
Pubmed	23401257	Novel FREM1 mutations expand the phenotypic spectrum associated with Manitoba-oculo-tricho-anal (MOTA) syndrome and bifid nose renal agenesis anorectal malformations (BNAR) syndrome.	Pubmed	0.00364	1	0.01139	0.1163	1	1	FREM1
Pubmed	28357924	Association study of the FTO gene polymorphisms with the risk of pulmonary tuberculosis in a sample of Iranian population.	Pubmed	0.00364	1	0.01139	0.1163	1	1	FTO
Pubmed	1317750	K-sam-related gene, N-sam, encodes fibroblast growth factor receptor and is expressed in T-lymphocytic tumors.	Pubmed	0.00364	1	0.01139	0.1163	1	1	FGFR1
Pubmed	29643241	Truncated CPSF6 Forms Higher-Order Complexes That Bind and Disrupt HIV-1 Capsid.	Pubmed	0.00364	1	0.01139	0.1163	1	1	CPSF6
Pubmed	12954637	Constitutively elevated nuclear export activity opposes Ca2+-dependent NFATc3 nuclear accumulation in vascular smooth muscle: role of JNK2 and Crm-1.	Pubmed	0.00364	1	0.01139	0.1163	1	1	NFATC3
Pubmed	18346983	Common variation in the FTO gene alters diabetes-related metabolic traits to the extent expected given its effect on BMI.	Pubmed	0.00364	1	0.01139	0.1163	1	1	FTO
Pubmed	26924229	Dual-specificity phosphatase 26 (DUSP26) stimulates A?42 generation by promoting amyloid precursor protein axonal transport during hypoxia.	Pubmed	0.00364	1	0.01139	0.1163	1	1	DUSP26
Pubmed	32245271	Role of HMGB1 in an Animal Model of Vascular Cognitive Impairment Induced by Chronic Cerebral Hypoperfusion.	Pubmed	0.00364	1	0.01139	0.1163	1	1	HMGB1
Pubmed	34668514	Ogfod1 deletion increases cardiac beta-alanine levels and protects mice against ischaemia- reperfusion injury.	Pubmed	0.00364	1	0.01139	0.1163	1	1	OGFOD1
Pubmed	33628090	Association of Polymorphism rs1045411 in the HMGB1 Gene with Cancer Risk: Evidence from a Meta-analysis.	Pubmed	0.00364	1	0.01139	0.1163	1	1	HMGB1
Pubmed	20501844	Fibroblast growth factor receptor signaling dramatically accelerates tumorigenesis and enhances oncoprotein translation in the mouse mammary tumor virus-Wnt-1 mouse model of breast cancer.	Pubmed	0.00364	1	0.01139	0.1163	1	1	FGFR1
Pubmed	21598387	Identification of 14-3-3? in human gastric cancer cells and its potency as a diagnostic and prognostic biomarker.	Pubmed	0.00364	1	0.01139	0.1163	1	1	YWHAB
Pubmed	2175890	Sequence of a cDNA encoding human LRP (leukocyte common antigen-related peptide).	Pubmed	0.00364	1	0.01139	0.1163	1	1	PTPRA
Pubmed	33679600	Conditional Fgfr1 Deletion in GnRH Neurons Leads to Minor Disruptions in the Reproductive Axis of Male and Female Mice.	Pubmed	0.00364	1	0.01139	0.1163	1	1	FGFR1
Pubmed	18285444	The PKCdelta -Abl complex communicates ER stress to the mitochondria - an essential step in subsequent apoptosis.	Pubmed	0.00364	1	0.01139	0.1163	1	1	PRKCD
Pubmed	23284878	HMGB1 is associated with atherosclerotic plaque composition and burden in patients with stable coronary artery disease.	Pubmed	0.00364	1	0.01139	0.1163	1	1	HMGB1
Pubmed	26459833	Effects of high?mobility group box 1 knockdown on proliferation, migration and invasion of the HONE?1 human nasopharyngeal carcinoma cell line.	Pubmed	0.00364	1	0.01139	0.1163	1	1	HMGB1
Pubmed	29632528	PKC?-Mediated Nox2 Activation Promotes Fluid-Phase Pinocytosis of Antigens by Immature Dendritic Cells.	Pubmed	0.00364	1	0.01139	0.1163	1	1	PRKCD
Pubmed	33764612	Systematic investigation of PRMT6 substrate recognition reveals broad specificity with a preference for an RG motif or basic and bulky residues.	Pubmed	0.00364	1	0.01139	0.1163	1	1	PRMT6
Pubmed	35362391	The Effect of Association between Fat Mass and Obesity-associated Gene Polymorphism (rs9939609) on the Body Composition of Older People: A Systematic Review.	Pubmed	0.00364	1	0.01139	0.1163	1	1	FTO
Pubmed	10551807	Analysis of SCAMP1 function in secretory vesicle exocytosis by means of gene targeting in mice.	Pubmed	0.00364	1	0.01139	0.1163	1	1	SCAMP1
Pubmed	36001342	YWHAZ variation causes intellectual disability and global developmental delay with brain malformation.	Pubmed	0.00364	1	0.01139	0.1163	1	1	YWHAZ
Pubmed	33038106	Heterozygous intragenic deletions of FREM1 are not associated with trigonocephaly.	Pubmed	0.00364	1	0.01139	0.1163	1	1	FREM1
Pubmed	19158205	FTO genotype is associated with body mass index after the age of seven years but not with energy intake or leisure-time physical activity.	Pubmed	0.00364	1	0.01139	0.1163	1	1	FTO
Pubmed	24122992	Id4 promotes senescence and sensitivity to doxorubicin-induced apoptosis in DU145 prostate cancer cells.	Pubmed	0.00364	1	0.01139	0.1163	1	1	ID4
Pubmed	21935384	Protein-protein interactions in crystals of the human receptor-type protein tyrosine phosphatase ICA512 ectodomain.	Pubmed	0.00364	1	0.01139	0.1163	1	1	PTPRN
Pubmed	22690109	Evidence for additional FREM1 heterogeneity in Manitoba oculotrichoanal syndrome.	Pubmed	0.00364	1	0.01139	0.1163	1	1	FREM1
Pubmed	20200191	Implications of the release of high-mobility group box 1 protein from dying cells during human immunodeficiency virus type 1 infection in vitro.	Pubmed	0.00364	1	0.01139	0.1163	1	1	HMGB1
Pubmed	26050980	High-mobility group box 1 protein levels in serum of subjects after exposure to fire smoke--short communication.	Pubmed	0.00364	1	0.01139	0.1163	1	1	HMGB1
Pubmed	26397184	High mobility group box 1-mediated autophagy promotes neuroblastoma cell chemoresistance.	Pubmed	0.00364	1	0.01139	0.1163	1	1	HMGB1
Pubmed	16879824	O-linked N-acetylglucosamine suppresses thermal aggregation of Sp1.	Pubmed	0.00364	1	0.01139	0.1163	1	1	SP1
Pubmed	19062179	Glial cell type-specific subcellular localization of 14-3-3 zeta: an implication for JCV tropism.	Pubmed	0.00364	1	0.01139	0.1163	1	1	YWHAZ
Pubmed	24628296	A new family with a germline ANKRD26 mutation and predisposition to myeloid malignancies.	Pubmed	0.00364	1	0.01139	0.1163	1	1	ANKRD26
Pubmed	26228212	Quantitative Detection of ID4 Gene Aberrant Methylation in the Differentiation of Myelodysplastic Syndrome from Aplastic Anemia.	Pubmed	0.00364	1	0.01139	0.1163	1	1	ID4
Pubmed	21768646	Apoptosis induced by persistent single-strand breaks in mitochondrial genome: critical role of EXOG (5'-EXO/endonuclease) in their repair.	Pubmed	0.00364	1	0.01139	0.1163	1	1	EXOG
Pubmed	20179769	Mechanistic issues of the interaction of the hairpin-forming domain of tBid with mitochondrial cardiolipin.	Pubmed	0.00364	1	0.01139	0.1163	1	1	BID
Pubmed	29141798	Ecotropic Viral Integration Site 5 (EVI5) variants are associated with multiple sclerosis in Iranian population.	Pubmed	0.00364	1	0.01139	0.1163	1	1	EVI5
Pubmed	32335888	[Identification of a de novo MAP2K1 gene variant in an affected patient with Cardio-facio-cutaneous syndrome].	Pubmed	0.00364	1	0.01139	0.1163	1	1	MAP2K1
Pubmed	23091647	Common variants of FTO are associated with childhood obesity in a cross-sectional study of 3,126 urban Indian children.	Pubmed	0.00364	1	0.01139	0.1163	1	1	FTO
Pubmed	25625567	Activation of PKC-? in HTLV-1-infected T cells.	Pubmed	0.00364	1	0.01139	0.1163	1	1	PRKCD
Pubmed	26600519	Association between polymorphisms of fat mass and obesity-associated gene and metabolic syndrome in Kazakh adults of Xinjiang, China.	Pubmed	0.00364	1	0.01139	0.1163	1	1	FTO
Pubmed	19224897	The precise sequence of FGF receptor autophosphorylation is kinetically driven and is disrupted by oncogenic mutations.	Pubmed	0.00364	1	0.01139	0.1163	1	1	FGFR1
Pubmed	34439755	FGF1 Fusions with the Fc Fragment of IgG1 for the Assembly of GFPpolygons-Mediated Multivalent Complexes Recognizing FGFRs.	Pubmed	0.00364	1	0.01139	0.1163	1	1	FGFR1
Pubmed	29356044	Expression analysis of HMGB1 in histological samples of malignant pleural mesothelioma.	Pubmed	0.00364	1	0.01139	0.1163	1	1	HMGB1
Pubmed	7548215	cDNA sequence of the murine synaptonemal complex protein 1 (SCP1).	Pubmed	0.00364	1	0.01139	0.1163	1	1	SYCP1
Pubmed	19945385	Mammalian DSCAMs: they won't help you find a partner, but they'll guarantee you some personal space.	Pubmed	0.00364	1	0.01139	0.1163	1	1	DSCAM
Pubmed	34931711	BCL-2-family protein tBID can act as a BAX-like effector of apoptosis.	Pubmed	0.00364	1	0.01139	0.1163	1	1	BID
Pubmed	24423061	Specificity protein 1 is a novel target of 2,4-bis (p-hydroxyphenyl)-2-butenal for the suppression of human oral squamous cell carcinoma cell growth.	Pubmed	0.00364	1	0.01139	0.1163	1	1	SP1
Pubmed	18846049	Increasing heritability of BMI and stronger associations with the FTO gene over childhood.	Pubmed	0.00364	1	0.01139	0.1163	1	1	FTO
Pubmed	23666743	Protein kinase c? deficiency causes mendelian systemic lupus erythematosus with B cell-defective apoptosis and hyperproliferation.	Pubmed	0.00364	1	0.01139	0.1163	1	1	PRKCD
Pubmed	19261893	DSCAM deficiency causes loss of pre-inspiratory neuron synchroneity and perinatal death.	Pubmed	0.00364	1	0.01139	0.1163	1	1	DSCAM
Pubmed	17890382	Mechano-coupling and regulation of contractility by the vinculin tail domain.	Pubmed	0.00364	1	0.01139	0.1163	1	1	VCL
Pubmed	20715164	A novel null allele of mouse DSCAM survives to adulthood on an inbred C3H background with reduced phenotypic variability.	Pubmed	0.00364	1	0.01139	0.1163	1	1	DSCAM
Pubmed	34124276	Suppression of DLBCL Progression by the E3 Ligase Trim35 Is Mediated by CLOCK Degradation and NK Cell Infiltration.	Pubmed	0.00364	1	0.01139	0.1163	1	1	TRIM35
Pubmed	27650503	FTO genotype and weight loss: systematic review and meta-analysis of 9563 individual participant data from eight randomised controlled trials.	Pubmed	0.00364	1	0.01139	0.1163	1	1	FTO
Pubmed	18487448	Common variation in the fat mass and obesity-associated (FTO) gene confers risk of obesity and modulates BMI in the Chinese population.	Pubmed	0.00364	1	0.01139	0.1163	1	1	FTO
Pubmed	18632602	Novel MEK1 mutation identified by mutational analysis of epidermal growth factor receptor signaling pathway genes in lung adenocarcinoma.	Pubmed	0.00364	1	0.01139	0.1163	1	1	MAP2K1
Pubmed	16843828	Insulin generates free radicals in human fibroblasts ex vivo by a protein kinase C-dependent mechanism, which is inhibited by pravastatin.	Pubmed	0.00364	1	0.01139	0.1163	1	1	PRKCD
Pubmed	20887743	Arsenic (+3 oxidation state) methyltransferase genotype affects steady-state distribution and clearance of arsenic in arsenate-treated mice.	Pubmed	0.00364	1	0.01139	0.1163	1	1	AS3MT
Pubmed	20057365	Meta-analysis added power to identify variants in FTO associated with type 2 diabetes and obesity in the Asian population.	Pubmed	0.00364	1	0.01139	0.1163	1	1	FTO
Pubmed	28453518	LC-MS-MS quantitative analysis reveals the association between FTO and DNA methylation.	Pubmed	0.00364	1	0.01139	0.1163	1	1	FTO
Pubmed	26411936	[Relationship between Arsenic (+3 Oxidation State) Methyltransferase Genetic Polymorphisms and Methylation Capacity of Inorganic Arsenic].	Pubmed	0.00364	1	0.01139	0.1163	1	1	AS3MT
Pubmed	17522045	Fatty acid transport protein 4 is the principal very long chain fatty acyl-CoA synthetase in skin fibroblasts.	Pubmed	0.00364	1	0.01139	0.1163	1	1	SLC27A4
Pubmed	25434832	The HMGB1 protein sensitizes colon carcinoma cells to cell death triggered by pro-apoptotic agents.	Pubmed	0.00364	1	0.01139	0.1163	1	1	HMGB1
Pubmed	25746662	High-mobility group box-1 gene, a potent proinflammatory mediators, is upregulated in more degenerated human discs in vivo and its receptor upregulated by TNF-? exposure in vitro.	Pubmed	0.00364	1	0.01139	0.1163	1	1	HMGB1
Pubmed	25349987	The functions of crucial cysteine residues in the arsenite methylation catalyzed by recombinant human arsenic (III) methyltransferase.	Pubmed	0.00364	1	0.01139	0.1163	1	1	AS3MT
Pubmed	17490600	An intrinsic ATPase activity of phospho-MEK-1 uncoupled from downstream ERK phosphorylation.	Pubmed	0.00364	1	0.01139	0.1163	1	1	MAP2K1
Pubmed	28382970	Down-regulation of nuclear HMGB1 reduces ischemia-induced HMGB1 translocation and release and protects against liver ischemia-reperfusion injury.	Pubmed	0.00364	1	0.01139	0.1163	1	1	HMGB1
Pubmed	12519725	BID-D59A is a potent inducer of apoptosis in primary embryonic fibroblasts.	Pubmed	0.00364	1	0.01139	0.1163	1	1	BID
Pubmed	17996046	The FTO (fat mass and obesity associated) gene codes for a novel member of the non-heme dioxygenase superfamily.	Pubmed	0.00364	1	0.01139	0.1163	1	1	FTO
Pubmed	32997309	Notch-HEY2 signaling pathway contributes to the differentiation of CD34	Pubmed	0.00364	1	0.01139	0.1163	1	1	HEY2
Pubmed	18670905	Post-synthetic acetylation of HMGB1 protein modulates its interactions with supercoiled DNA.	Pubmed	0.00364	1	0.01139	0.1163	1	1	HMGB1
Pubmed	9183007	Kinetic analysis of two closely related receptor-like protein-tyrosine-phosphatases, PTP alpha and PTP epsilon.	Pubmed	0.00364	1	0.01139	0.1163	1	1	PTPRA
Pubmed	23328212	Cerebrospinal fluid high-mobility group box protein 1 in neuromyelitis optica and multiple sclerosis.	Pubmed	0.00364	1	0.01139	0.1163	1	1	HMGB1
Pubmed	15073508	Lack of nociceptin receptor alters body temperature during resting period in mice.	Pubmed	0.00364	1	0.01139	0.1163	1	1	OPRL1
Pubmed	35278641	Falnidamol and cisplatin combinational treatment inhibits non-small cell lung cancer (NSCLC) by targeting DUSP26-mediated signal pathways.	Pubmed	0.00364	1	0.01139	0.1163	1	1	DUSP26
Pubmed	15036595	Zeta 14-3-3 protein favours the formation of human tau fibrillar polymers.	Pubmed	0.00364	1	0.01139	0.1163	1	1	YWHAZ
Pubmed	28393684	Generation of the Fluorescent HMGB1-GFP Fusion Protein in Insect Cells and Evaluation of its Immunogenicity in Two Mice Models.	Pubmed	0.00364	1	0.01139	0.1163	1	1	HMGB1
Pubmed	16998201	Disruption of phospholipase Cdelta4 gene modulates the liver regeneration in cooperation with nuclear protein kinase C.	Pubmed	0.00364	1	0.01139	0.1163	1	1	PLCD4
Pubmed	18055244	Variants in the FTO gene are associated with common obesity in the Belgian population.	Pubmed	0.00364	1	0.01139	0.1163	1	1	FTO
Pubmed	21608011	Deficiency of the mitochondrial transporter of aspartate/glutamate aralar/AGC1 causes hypomyelination and neuronal defects unrelated to myelin deficits in mouse brain.	Pubmed	0.00364	1	0.01139	0.1163	1	1	SLC25A12
Pubmed	15695101	Localization of TASK and TREK, two-pore domain K+ channels, in human cytotrophoblast cells.	Pubmed	0.00364	1	0.01139	0.1163	1	1	KCNK3
Pubmed	11968009	Evidence that protein disulfide isomerase (PDI) is involved in DNA-nuclear matrix anchoring.	Pubmed	0.00364	1	0.01139	0.1163	1	1	PDIA2
Pubmed	27820839	FTO Gene Polymorphism Is Associated with Type 2 Diabetes through Its Effect on Increasing the Maximum BMI in Japanese Men.	Pubmed	0.00364	1	0.01139	0.1163	1	1	FTO
Pubmed	17608772	Protein kinase C-delta regulates the stability of hypoxia-inducible factor-1 alpha under hypoxia.	Pubmed	0.00364	1	0.01139	0.1163	1	1	PRKCD
Pubmed	34440779	Conditional Knock out of High-Mobility Group Box 1 (HMGB1) in Rods Reduces Autophagy Activation after Retinal Detachment.	Pubmed	0.00364	1	0.01139	0.1163	1	1	HMGB1
Pubmed	29360952	Loss of KCNK3 is a hallmark of RV hypertrophy/dysfunction associated with pulmonary hypertension.	Pubmed	0.00364	1	0.01139	0.1163	1	1	KCNK3
Pubmed	1717465	Structure of the gene for the neuronal intermediate filament protein alpha-internexin and functional analysis of its promoter.	Pubmed	0.00364	1	0.01139	0.1163	1	1	INA
Pubmed	26707247	Role of protein kinase C ? in apoptotic signaling of oxidized phospholipids in RAW 264.7 macrophages.	Pubmed	0.00364	1	0.01139	0.1163	1	1	PRKCD
Pubmed	23711070	Serum levels of high mobility group box 1 correlate with disease severity in recessive dystrophic epidermolysis bullosa.	Pubmed	0.00364	1	0.01139	0.1163	1	1	HMGB1
Pubmed	8262523	Detection of a high mutation frequency in exon 12 of the porphobilinogen deaminase gene in patients with acute intermittent porphyria.	Pubmed	0.00364	1	0.01139	0.1163	1	1	HMBS
Pubmed	33897884	Saikosaponin D exhibits anti-leukemic activity by targeting FTO/m	Pubmed	0.00364	1	0.01139	0.1163	1	1	FTO
Pubmed	34681668	Two Novel Hydroxymethylbilane Synthase Splicing Mutations Predispose to Acute Intermittent Porphyria.	Pubmed	0.00364	1	0.01139	0.1163	1	1	HMBS
Pubmed	32112223	Polymorphisms in arsenic (+?3 oxidation state) methyltransferase (AS3MT) predict the occurrence of hyperleukocytosis and arsenic metabolism in APL patients treated with As	Pubmed	0.00364	1	0.01139	0.1163	1	1	AS3MT
Pubmed	25059568	Glycyrrhizic acid ameliorates HMGB1-mediated cell death and inflammation after renal ischemia reperfusion injury.	Pubmed	0.00364	1	0.01139	0.1163	1	1	HMGB1
Pubmed	31215708	Autophagy facilitates the release of immunogenic signals following chemotherapy in 3D models of mesothelioma.	Pubmed	0.00364	1	0.01139	0.1163	1	1	HMGB1
Pubmed	21248310	Examining overweight and obesity as risk factors for common mental disorders using fat mass and obesity-associated (FTO) genotype-instrumented analysis: The Whitehall II Study, 1985-2004.	Pubmed	0.00364	1	0.01139	0.1163	1	1	FTO
Pubmed	35216324	Multiomics Analysis of Endocytosis upon HBV Infection and Identification of SCAMP1 as a Novel Host Restriction Factor against HBV Replication.	Pubmed	0.00364	1	0.01139	0.1163	1	1	SCAMP1
Pubmed	22330678	S100P-binding protein, S100PBP, mediates adhesion through regulation of cathepsin Z in pancreatic cancer cells.	Pubmed	0.00364	1	0.01139	0.1163	1	1	S100PBP
Pubmed	27080223	14-3-3? silencing retards tongue squamous cell carcinoma progression by inhibiting cell survival and migration.	Pubmed	0.00364	1	0.01139	0.1163	1	1	YWHAZ
Pubmed	17380209	Autistic-like phenotypes in Cadps2-knockout mice and aberrant CADPS2 splicing in autistic patients.	Pubmed	0.00364	1	0.01139	0.1163	1	1	CADPS2
Pubmed	23017600	Aralar mRNA and protein levels in neurons and astrocytes freshly isolated from young and adult mouse brain and in maturing cultured astrocytes.	Pubmed	0.00364	1	0.01139	0.1163	1	1	SLC25A12
Pubmed	25120760	HMGB1 enhances smooth muscle cell proliferation and migration in pulmonary artery remodeling.	Pubmed	0.00364	1	0.01139	0.1163	1	1	HMGB1
Pubmed	21934131	Mouse arsenic (+3 oxidation state) methyltransferase genotype affects metabolism and tissue dosimetry of arsenicals after arsenite administration in drinking water.	Pubmed	0.00364	1	0.01139	0.1163	1	1	AS3MT
Pubmed	8262514	Acute intermittent porphyria caused by a G to C mutation in exon 12 of the porphobilinogen deaminase gene that results in exon skipping.	Pubmed	0.00364	1	0.01139	0.1163	1	1	HMBS
Pubmed	18535549	Impact of variation in the FTO gene on whole body fat distribution, ectopic fat, and weight loss.	Pubmed	0.00364	1	0.01139	0.1163	1	1	FTO
Pubmed	16543902	PKCdelta clustering at the leading edge and mediating growth factor-enhanced, but not ecm-initiated, dermal fibroblast migration.	Pubmed	0.00364	1	0.01139	0.1163	1	1	PRKCD
Pubmed	28452111	Epigenetic dysregulation of ID4 predicts disease progression and treatment outcome in myeloid malignancies.	Pubmed	0.00364	1	0.01139	0.1163	1	1	ID4
Pubmed	32478338	High-mobility group box 1 protein induces epithelialmesenchymal transition in upper airway epithelial cells.	Pubmed	0.00364	1	0.01139	0.1163	1	1	HMGB1
Pubmed	32293015	Tripartite motif containing 35 contributes to the proliferation, migration, and invasion of lung cancer cells in vitro and in vivo.	Pubmed	0.00364	1	0.01139	0.1163	1	1	TRIM35
Pubmed	29788210	Carbonyl reduction of NNK by recombinant human lung enzymes: identification of HSD17?12 as the reductase important in (R)-NNAL formation in human lung.	Pubmed	0.00364	1	0.01139	0.1163	1	1	HSD17B12
Pubmed	19381674	Galectin-1 induced activation of the mitochondrial apoptotic pathway: evidence for a connection between death-receptor and mitochondrial pathways in human Jurkat T lymphocytes.	Pubmed	0.00364	1	0.01139	0.1163	1	1	BID
Pubmed	28235556	Relation of polymorphism of arsenic metabolism genes to arsenic methylation capacity and developmental delay in preschool children in Taiwan.	Pubmed	0.00364	1	0.01139	0.1163	1	1	AS3MT
Pubmed	6252205	Purification of rat liver glycerate kinase and studies of its enzymatic and immunological properties.	Pubmed	0.00364	1	0.01139	0.1163	1	1	GLYCTK
Pubmed	19559399	Loss-of-function mutation in the dioxygenase-encoding FTO gene causes severe growth retardation and multiple malformations.	Pubmed	0.00364	1	0.01139	0.1163	1	1	FTO
Pubmed	7866402	Molecular basis of acute intermittent porphyria: mutations and polymorphisms in the human hydroxymethylbilane synthase gene.	Pubmed	0.00364	1	0.01139	0.1163	1	1	HMBS
Pubmed	22159485	[Interaction of rotavirus with protein disulfide isomerase in vitro and cell system].	Pubmed	0.00364	1	0.01139	0.1163	1	1	PDIA2
Pubmed	30045665	Lack of Benefit on Brain Edema, Blood-Brain Barrier Permeability, or Cognitive Outcome in Global Inducible High Mobility Group Box 1 Knockout Mice Despite Tissue Sparing after Experimental Traumatic Brain Injury.	Pubmed	0.00364	1	0.01139	0.1163	1	1	HMGB1
Pubmed	25944988	HMGB-1 as a novel predictor of disease severity and prognosis in patients with hemorrhagic fever with renal syndrome.	Pubmed	0.00364	1	0.01139	0.1163	1	1	HMGB1
Pubmed	31119882	The FTO Gene and Measured Food Intake in 5- to 10-Year-Old Children Without Obesity.	Pubmed	0.00364	1	0.01139	0.1163	1	1	FTO
Pubmed	21491613	Glyoxalase I polymorphism rs2736654 causing the Ala111Glu substitution modulates enzyme activity--implications for autism.	Pubmed	0.00364	1	0.01139	0.1163	1	1	GLO1
Pubmed	25757373	Common variant within the FTO gene, rs9939609, obesity and type 2 diabetes in population of Karachi, Pakistan.	Pubmed	0.00364	1	0.01139	0.1163	1	1	FTO
Pubmed	15661737	Humanin binds and nullifies Bid activity by blocking its activation of Bax and Bak.	Pubmed	0.00364	1	0.01139	0.1163	1	1	BID
Pubmed	21307189	Epstein-Barr virus LMP1 activates EGFR, STAT3, and ERK through effects on PKCdelta.	Pubmed	0.00364	1	0.01139	0.1163	1	1	PRKCD
Pubmed	16891420	Structure-activity relationships by interligand NOE-based design and synthesis of antiapoptotic compounds targeting Bid.	Pubmed	0.00364	1	0.01139	0.1163	1	1	BID
Pubmed	28259568	Chloroquine improves the response to ischemic muscle injury and increases HMGB1 after arterial ligation.	Pubmed	0.00364	1	0.01139	0.1163	1	1	HMGB1
Pubmed	36516439	Human EXOG Possesses Strong AP Hydrolysis Activity: Implication on Mitochondrial DNA Base Excision Repair.	Pubmed	0.00364	1	0.01139	0.1163	1	1	EXOG
Pubmed	11544326	Synergistic induction of apoptosis in primary CD4(+) T cells by macrophage-tropic HIV-1 and TGF-beta1.	Pubmed	0.00364	1	0.01139	0.1163	1	1	BID
Pubmed	29728520	actionable mutations, molecular specificities, and outcome of adult midline gliomas.	Pubmed	0.00364	1	0.01139	0.1163	1	1	FGFR1
Pubmed	33737121	Variants in the Obesity-Linked FTO gene locus modulates psychopathological features of patients with Anorexia Nervosa.	Pubmed	0.00364	1	0.01139	0.1163	1	1	FTO
Pubmed	15301740	Molecular cloning and characterization of a novel splicing variant of PIASx.	Pubmed	0.00364	1	0.01139	0.1163	1	1	PIAS2
Pubmed	23522931	The role of the Ala746Thr variant in the ATP13A2 gene among Chinese patients with Parkinson's disease.	Pubmed	0.00364	1	0.01139	0.1163	1	1	ATP13A2
Pubmed	22983354	Genetic disruption of protein kinase C? reduces endotoxin-induced lung injury.	Pubmed	0.00364	1	0.01139	0.1163	1	1	PRKCD
Pubmed	29237556	Ubiquitination Regulates the Proteasomal Degradation and Nuclear Translocation of the Fat Mass and Obesity-Associated (FTO) Protein.	Pubmed	0.00364	1	0.01139	0.1163	1	1	FTO
Pubmed	33436306	MAP2K1 Mutations in Advanced Colorectal Cancer Predict Poor Response to Anti-EGFR Therapy and to Vertical Targeting of MAPK Pathway.	Pubmed	0.00364	1	0.01139	0.1163	1	1	MAP2K1
Pubmed	10502788	Acute intermittent porphyria: characterization of two novel mutations in the porphobilinogen deaminase gene, one amino acid deletion (453-455delAGC) and one splicing aceptor site mutation (IVS8-1G>T).	Pubmed	0.00364	1	0.01139	0.1163	1	1	HMBS
Pubmed	35063996	HMGB1-Mediated Neutrophil Extracellular Trap Formation Exacerbates Intestinal Ischemia/Reperfusion-Induced Acute Lung Injury.	Pubmed	0.00364	1	0.01139	0.1163	1	1	HMGB1
Pubmed	30419927	Influence of FTO rs9939609 and Mediterranean diet on body composition and weight loss: a randomized clinical trial.	Pubmed	0.00364	1	0.01139	0.1163	1	1	FTO
Pubmed	31491024	Function of low ADARB1 expression in lung adenocarcinoma.	Pubmed	0.00364	1	0.01139	0.1163	1	1	ADARB1
Pubmed	29606151	FTO variant is not associated with osteoarthritis in the Chinese Han population: replication study for a genome-wide association study identified risk loci.	Pubmed	0.00364	1	0.01139	0.1163	1	1	FTO
Pubmed	30718435	Structural insights into FTO's catalytic mechanism for the demethylation of multiple RNA substrates.	Pubmed	0.00364	1	0.01139	0.1163	1	1	FTO
Pubmed	28427500	Specificity protein 1: Its role in colorectal cancer progression and metastasis.	Pubmed	0.00364	1	0.01139	0.1163	1	1	SP1
Pubmed	8752212	Structure of the FGF receptor tyrosine kinase domain reveals a novel autoinhibitory mechanism.	Pubmed	0.00364	1	0.01139	0.1163	1	1	FGFR1
Pubmed	27260224	FTO Genotype Interacts with Improvement in Aerobic Fitness on Body Weight Loss During Lifestyle Intervention.	Pubmed	0.00364	1	0.01139	0.1163	1	1	FTO
Pubmed	20008353	Molecular details of Bax activation, oligomerization, and membrane insertion.	Pubmed	0.00364	1	0.01139	0.1163	1	1	BID
Pubmed	36566704	High mobility group box 1 derived mainly from platelet microparticles exacerbates microvascular obstruction in no reflow.	Pubmed	0.00364	1	0.01139	0.1163	1	1	HMGB1
Pubmed	20430899	Interactions between Kar2p and its nucleotide exchange factors Sil1p and Lhs1p are mechanistically distinct.	Pubmed	0.00364	1	0.01139	0.1163	1	1	SIL1
Pubmed	24681824	The role of high mobility group box 1 (HMGB1) in colorectal cancer.	Pubmed	0.00364	1	0.01139	0.1163	1	1	HMGB1
Pubmed	23883808	Increased expression of high-mobility group protein B1 in chronic rhinosinusitis.	Pubmed	0.00364	1	0.01139	0.1163	1	1	HMGB1
Pubmed	32282301	Association of High-Mobility Group Box-1 with Inflammationrelated Cytokines in the Aqueous Humor with Acute Primary Angle-Closure Eyes.	Pubmed	0.00364	1	0.01139	0.1163	1	1	HMGB1
Pubmed	16167349	NFATc3 deficiency may contribute to the development of mammary gland adenocarcinoma in aging female mice.	Pubmed	0.00364	1	0.01139	0.1163	1	1	NFATC3
Pubmed	30562142	Association of High Mobility Group Box Protein B1 Gene Polymorphisms with Pneumonia Susceptibility and Severity.	Pubmed	0.00364	1	0.01139	0.1163	1	1	HMGB1
Pubmed	21731446	Individual variations in inorganic arsenic metabolism associated with AS3MT genetic polymorphisms.	Pubmed	0.00364	1	0.01139	0.1163	1	1	AS3MT
Pubmed	28404891	HMGB1 promotes differentiation syndrome by inducing hyperinflammation via MEK/ERK signaling in acute promyelocytic leukemia cells.	Pubmed	0.00364	1	0.01139	0.1163	1	1	HMGB1
Pubmed	22499828	Rationale for treatment of metastatic squamous cell carcinoma of the lung using fibroblast growth factor receptor inhibitors.	Pubmed	0.00364	1	0.01139	0.1163	1	1	FGFR1
Pubmed	9208850	A kinase to remember: dual roles for MAP kinase in long-term memory.	Pubmed	0.00364	1	0.01139	0.1163	1	1	MAP2K1
Pubmed	18846108	Autophagy regulates selective HMGB1 release in tumor cells that are destined to die.	Pubmed	0.00364	1	0.01139	0.1163	1	1	HMGB1
Pubmed	26290245	Knock-In Mice with NOP-eGFP Receptors Identify Receptor Cellular and Regional Localization.	Pubmed	0.00364	1	0.01139	0.1163	1	1	OPRL1
Pubmed	24776628	Genetic diagnosis of idiopathic hypogonadotrophic hypogonadism: a new point mutation in the KAL2 gene.	Pubmed	0.00364	1	0.01139	0.1163	1	1	FGFR1
Pubmed	29238857	FTO rs9939609 A allele influences anthropometric outcome in response to dietary intervention, but not in response to physical exercise program.	Pubmed	0.00364	1	0.01139	0.1163	1	1	FTO
Pubmed	18838977	The FTO gene and measured food intake in children.	Pubmed	0.00364	1	0.01139	0.1163	1	1	FTO
Pubmed	1339348	An additional exon in the human vinculin gene specifically encodes meta-vinculin-specific difference peptide. Cross-species comparison reveals variable and conserved motifs in the meta-vinculin insert.	Pubmed	0.00364	1	0.01139	0.1163	1	1	VCL
Pubmed	17509138	Pro-apoptotic Bid is required for the resolution of the effector phase of inflammatory arthritis.	Pubmed	0.00364	1	0.01139	0.1163	1	1	BID
Pubmed	9280281	Vinculin gene is non-essential in Drosophila melanogaster.	Pubmed	0.00364	1	0.01139	0.1163	1	1	VCL
Pubmed	25373322	Clinical value of serum HMGB1 in diagnosis and prognosis of laryngeal squamous cell carcinoma.	Pubmed	0.00364	1	0.01139	0.1163	1	1	HMGB1
Pubmed	20442772	Common SNPs in FTO gene are associated with obesity related anthropometric traits in an island population from the eastern Adriatic coast of Croatia.	Pubmed	0.00364	1	0.01139	0.1163	1	1	FTO
Pubmed	34440839	The Chx10-Traf3 Knockout Mouse as a Viable Model to Study Neuronal Immune Regulation.	Pubmed	0.00364	1	0.01139	0.1163	1	1	TRAF3
Pubmed	16407203	Annular arrangement and collaborative actions of four domains of protein-disulfide isomerase: a small angle X-ray scattering study in solution.	Pubmed	0.00364	1	0.01139	0.1163	1	1	PDIA2
Pubmed	12568343	Agonist-induced internalization and desensitization of the human nociceptin receptor expressed in CHO cells.	Pubmed	0.00364	1	0.01139	0.1163	1	1	OPRL1
Pubmed	21660935	Identification of lipopolysaccharide-binding peptide regions within HMGB1 and their effects on subclinical endotoxemia in a mouse model.	Pubmed	0.00364	1	0.01139	0.1163	1	1	HMGB1
Pubmed	22377712	Association between type 2 diabetes genetic susceptibility loci and visceral and subcutaneous fat area as determined by computed tomography.	Pubmed	0.00364	1	0.01139	0.1163	1	1	FTO
Pubmed	29104475	Association of	Pubmed	0.00364	1	0.01139	0.1163	1	1	HMGB1
Pubmed	29862569	High mobility group box 1 as a biomarker in critically ill patients.	Pubmed	0.00364	1	0.01139	0.1163	1	1	HMGB1
Pubmed	14612560	Modulation of RNA editing by functional nucleolar sequestration of ADAR2.	Pubmed	0.00364	1	0.01139	0.1163	1	1	ADARB1
Pubmed	20466759	Elevated NCOR1 disrupts PPARalpha/gamma signaling in prostate cancer and forms a targetable epigenetic lesion.	Pubmed	0.00364	1	0.01139	0.1163	1	1	NCOR1
Pubmed	17721508	Structural basis of Dscam isoform specificity.	Pubmed	0.00364	1	0.01139	0.1163	1	1	DSCAM
Pubmed	28116842	Fat mass and obesity-associated gene variations are related to fatty liver disease in HIV-infected patients.	Pubmed	0.00364	1	0.01139	0.1163	1	1	FTO
Pubmed	23896721	Early down-regulation of PKC? as a pro-survival mechanism in Huntington's disease.	Pubmed	0.00364	1	0.01139	0.1163	1	1	PRKCD
Pubmed	14587039	Nuclear matrix bound fibroblast growth factor receptor is associated with splicing factor rich and transcriptionally active nuclear speckles.	Pubmed	0.00364	1	0.01139	0.1163	1	1	FGFR1
Pubmed	31514314	Deficiency of Mitochondrial Aspartate-Glutamate Carrier 1 Leads to Oligodendrocyte Precursor Cell Proliferation Defects Both In Vitro and In Vivo.	Pubmed	0.00364	1	0.01139	0.1163	1	1	SLC25A12
Pubmed	35171907	MxB inhibits long interspersed element type 1 retrotransposition.	Pubmed	0.00364	1	0.01139	0.1163	1	1	L1TD1
Pubmed	24748105	Mutations in CENPE define a novel kinetochore-centromeric mechanism for microcephalic primordial dwarfism.	Pubmed	0.00364	1	0.01139	0.1163	1	1	CENPE
Pubmed	23087050	High Mobility Group Box-1 mediates hyperoxia-induced impairment of Pseudomonas aeruginosa clearance and inflammatory lung injury in mice.	Pubmed	0.00364	1	0.01139	0.1163	1	1	HMGB1
Pubmed	31972311	Cardio-facio-cutaneous syndrome-associated pathogenic MAP2K1 variants activate autophagy.	Pubmed	0.00364	1	0.01139	0.1163	1	1	MAP2K1
Pubmed	11328825	Transgenic targeting of a dominant negative corepressor to liver blocks basal repression by thyroid hormone receptor and increases cell proliferation.	Pubmed	0.00364	1	0.01139	0.1163	1	1	NCOR1
Pubmed	30140054	Crystal structure of human Mediator subunit MED23.	Pubmed	0.00364	1	0.01139	0.1163	1	1	MED23
Pubmed	21322651	Search for the tumor-associated proteins of oral squamous cell carcinoma collected in Taiwan using proteomics strategy.	Pubmed	0.00364	1	0.01139	0.1163	1	1	YWHAZ
Pubmed	26252226	High?mobility group box 1 has a prognostic role and contributes to epithelial mesenchymal transition in human hepatocellular carcinoma.	Pubmed	0.00364	1	0.01139	0.1163	1	1	HMGB1
Pubmed	29693310	Genetic, epigenetic and transcriptional variations at NFATC2IP locus with weight loss in response to diet interventions: The POUNDS Lost Trial.	Pubmed	0.00364	1	0.01139	0.1163	1	1	NFATC2IP
Pubmed	24726765	High-mobility group box 1 exacerbates CCl?-induced acute liver injury in mice.	Pubmed	0.00364	1	0.01139	0.1163	1	1	HMGB1
Pubmed	11041856	CD39L2, a gene encoding a human nucleoside diphosphatase, predominantly expressed in the heart.	Pubmed	0.00364	1	0.01139	0.1163	1	1	ENTPD6
Pubmed	32853967	HMGB1 aggravates lipopolysaccharide-induced acute lung injury through suppressing the activity and function of Tregs.	Pubmed	0.00364	1	0.01139	0.1163	1	1	HMGB1
Pubmed	29921315	Expression of ID4 protein in breast cancer cells induces reprogramming of tumour-associated macrophages.	Pubmed	0.00364	1	0.01139	0.1163	1	1	ID4
Pubmed	33583741	High mobility group box 1 and angiogenetic growth factor levels in children with central nerve system infections.	Pubmed	0.00364	1	0.01139	0.1163	1	1	HMGB1
Pubmed	30672737	HIV-1 nuclear import in macrophages is regulated by CPSF6-capsid interactions at the nuclear pore complex.	Pubmed	0.00364	1	0.01139	0.1163	1	1	CPSF6
Pubmed	32308175	The VNTR of the	Pubmed	0.00364	1	0.01139	0.1163	1	1	AS3MT
Pubmed	34414523	FTO-rs9939609 Polymorphism is a Predictor of Future Type 2 Diabetes: A Population-Based Prospective Study.	Pubmed	0.00364	1	0.01139	0.1163	1	1	FTO
Pubmed	35765707	Genetic alterations, RNA expression profiling and DNA methylation of HMGB1 in malignancies.	Pubmed	0.00364	1	0.01139	0.1163	1	1	HMGB1
Pubmed	17975708	HMGB1 as an autocrine stimulus in human T98G glioblastoma cells: role in cell growth and migration.	Pubmed	0.00364	1	0.01139	0.1163	1	1	HMGB1
Pubmed	36170687	Factors associated with the development of extrahepatic malignancy in patients with nonalcoholic fatty liver disease: a single-center longitudinal study.	Pubmed	0.00364	1	0.01139	0.1163	1	1	FTO
Pubmed	26493086	HMGB1 as a Key Mediator of Immune Mechanisms in Ischemic Stroke.	Pubmed	0.00364	1	0.01139	0.1163	1	1	HMGB1
Pubmed	23244202	Modeling nuclear molecule release during in vitro cell death.	Pubmed	0.00364	1	0.01139	0.1163	1	1	HMGB1
Pubmed	30755587	Three-dimensional alteration of neurites in schizophrenia.	Pubmed	0.00364	1	0.01139	0.1163	1	1	GLO1
Pubmed	24107514	High-mobility group box protein-1 released by human-periodontal ligament cells modulates macrophage migration and activity in vitro.	Pubmed	0.00364	1	0.01139	0.1163	1	1	HMGB1
Pubmed	18619531	Identification of phosphorylation sites on transcription factor Sp1 in response to DNA damage and its accumulation at damaged sites.	Pubmed	0.00364	1	0.01139	0.1163	1	1	SP1
Pubmed	25419565	Cell surface protein disulfide isomerase regulates natriuretic peptide generation of cyclic guanosine monophosphate.	Pubmed	0.00364	1	0.01139	0.1163	1	1	PDIA2
Pubmed	26324360	Extreme Outlier Analysis Identifies Occult Mitogen-Activated Protein Kinase Pathway Mutations in Patients With Low-Grade Serous Ovarian Cancer.	Pubmed	0.00364	1	0.01139	0.1163	1	1	MAP2K1
Pubmed	8934568	Targeted disruption of TRAF3 leads to postnatal lethality and defective T-dependent immune responses.	Pubmed	0.00364	1	0.01139	0.1163	1	1	TRAF3
Pubmed	30755598	High mobility group box 1 promotes radioresistance in esophageal squamous cell carcinoma cell lines by modulating autophagy.	Pubmed	0.00364	1	0.01139	0.1163	1	1	HMGB1
Pubmed	16407288	Human arsenic methyltransferase (AS3MT) pharmacogenetics: gene resequencing and functional genomics studies.	Pubmed	0.00364	1	0.01139	0.1163	1	1	AS3MT
Pubmed	8563760	Porphobilinogen deaminase deficiency in mice causes a neuropathy resembling that of human hepatic porphyria.	Pubmed	0.00364	1	0.01139	0.1163	1	1	HMBS
Pubmed	35156391	HMGB1-Promoted Neutrophil Extracellular Traps Contribute to Cardiac Diastolic Dysfunction in Mice.	Pubmed	0.00364	1	0.01139	0.1163	1	1	HMGB1
Pubmed	31105694	Protein Kinase C ? Regulates the Depletion of Actin at the Immunological Synapse Required for Polarized Exosome Secretion by T Cells.	Pubmed	0.00364	1	0.01139	0.1163	1	1	PRKCD
Pubmed	12411316	Fibroblast growth factor receptor-1 is expressed by endothelial progenitor cells.	Pubmed	0.00364	1	0.01139	0.1163	1	1	FGFR1
Pubmed	31345185	SET domain containing protein 5 (SETD5) enhances tumor cell invasion and is associated with a poor prognosis in non-small cell lung cancer patients.	Pubmed	0.00364	1	0.01139	0.1163	1	1	SETD5
Pubmed	34164801	Heterozygous HMGB1 loss-of-function variants are associated with developmental delay and microcephaly.	Pubmed	0.00364	1	0.01139	0.1163	1	1	HMGB1
Pubmed	32357142	The positive feedback between ACSL4 expression and O-GlcNAcylation contributes to the growth and survival of hepatocellular carcinoma.	Pubmed	0.00364	1	0.01139	0.1163	1	1	SLC27A4
Pubmed	20944008	PTPalpha activates Lyn and Fyn and suppresses Hck to negatively regulate FcepsilonRI-dependent mast cell activation and allergic responses.	Pubmed	0.00364	1	0.01139	0.1163	1	1	PTPRA
Pubmed	34535666	ADAR-mediated RNA editing of DNA:RNA hybrids is required for DNA double strand break repair.	Pubmed	0.00364	1	0.01139	0.1163	1	1	ADARB1
Pubmed	29018093	How activating mutations affect MEK1 regulation and function.	Pubmed	0.00364	1	0.01139	0.1163	1	1	MAP2K1
Pubmed	8933284	IA-2 and IA-2 beta are major autoantigens in IDDM and the precursors of the 40 kDa and 37 kDa tryptic fragments.	Pubmed	0.00364	1	0.01139	0.1163	1	1	PTPRN
Pubmed	29441453	Prognostic significance of combining high mobility group Box-1 and OV-6 expression in hepatocellular carcinoma.	Pubmed	0.00364	1	0.01139	0.1163	1	1	HMGB1
Pubmed	30938057	Diagnostic value of serum high-mobility group box-1 in pediatric systemic lupus erythematosus.	Pubmed	0.00364	1	0.01139	0.1163	1	1	HMGB1
Pubmed	25966225	Expression of high-mobility group box protein 1 in diabetic foot atherogenesis.	Pubmed	0.00364	1	0.01139	0.1163	1	1	HMGB1
Pubmed	33846348	Autophagy of the m	Pubmed	0.00364	1	0.01139	0.1163	1	1	FTO
Pubmed	20563878	The agmatine-degrading enzyme agmatinase: a key to agmatine signaling in rat and human brain?	Pubmed	0.00364	1	0.01139	0.1163	1	1	AGMAT
Pubmed	21370249	Flow cytometric analysis of glyoxalase-1 expression in human leukocytes.	Pubmed	0.00364	1	0.01139	0.1163	1	1	GLO1
Pubmed	23258813	The fat-mass and obesity-associated gene (FTO) predicts mortality in chronic kidney disease of various severity.	Pubmed	0.00364	1	0.01139	0.1163	1	1	FTO
Pubmed	18261712	Sp1 is an essential transcription factor for LPS-induced tissue factor expression in THP-1 monocytic cells, and nobiletin represses the expression through inhibition of NF-kappaB, AP-1, and Sp1 activation.	Pubmed	0.00364	1	0.01139	0.1163	1	1	SP1
Pubmed	29909604	Upregulation of High Mobility Group Box 1 May Contribute to the Pathogenesis of Biliary Atresia.	Pubmed	0.00364	1	0.01139	0.1163	1	1	HMGB1
Pubmed	19538983	Association of AS3MT polymorphisms and the risk of premalignant arsenic skin lesions.	Pubmed	0.00364	1	0.01139	0.1163	1	1	AS3MT
Pubmed	12807433	Distribution, levels, and activation of MEK1 in Alzheimer's disease.	Pubmed	0.00364	1	0.01139	0.1163	1	1	MAP2K1
Pubmed	31983064	Tsukushi is essential for proper maintenance and terminal differentiation of mouse hippocampal neural stem cells.	Pubmed	0.00364	1	0.01139	0.1163	1	1	TSKU
Pubmed	1961762	Identification of the most common mutation within the porphobilinogen deaminase gene in Swedish patients with acute intermittent porphyria.	Pubmed	0.00364	1	0.01139	0.1163	1	1	HMBS
Pubmed	8790445	Regional localization of rat and mouse protein-tyrosine phosphatase PTP alpha/LRP gene (Ptpra) by fluorescence in situ hybridization.	Pubmed	0.00364	1	0.01139	0.1163	1	1	PTPRA
Pubmed	33894004	RNA editing-mediated regulation of calcium-dependent activator protein for secretion (CAPS1) localization and its impact on synaptic transmission.	Pubmed	0.00364	1	0.01139	0.1163	1	1	CADPS
Pubmed	9550380	Immunohistochemical analysis of in vivo patterns of TRAF-3 expression, a member of the TNF receptor-associated factor family.	Pubmed	0.00364	1	0.01139	0.1163	1	1	TRAF3
Pubmed	8526869	Antisense oligodeoxynucleotide inhibition of delta protein kinase C expression accelerates induced differentiation of murine erythroleukaemia cells.	Pubmed	0.00364	1	0.01139	0.1163	1	1	PRKCD
Pubmed	23546878	Nitric oxide modifies global histone methylation by inhibiting Jumonji C domain-containing demethylases.	Pubmed	0.00364	1	0.01139	0.1163	1	1	KDM3A
Pubmed	27285673	Increased expression of high mobility group box 1 (HMGB1) in the cytoplasm of placental syncytiotrophoblast from preeclamptic placentae.	Pubmed	0.00364	1	0.01139	0.1163	1	1	HMGB1
Pubmed	15863030	Cellular signaling by fibroblast growth factor receptors.	Pubmed	0.00364	1	0.01139	0.1163	1	1	FGFR1
Pubmed	32719557	NADP modulates RNA m	Pubmed	0.00364	1	0.01139	0.1163	1	1	FTO
Pubmed	15876350	Amplification and overexpression of the ID4 gene at 6p22.3 in bladder cancer.	Pubmed	0.00364	1	0.01139	0.1163	1	1	ID4
Pubmed	34294368	Calunduloside E inhibits HepG2 cell proliferation and migration via p38/JNK-HMGB1 signalling axis.	Pubmed	0.00364	1	0.01139	0.1163	1	1	HMGB1
Pubmed	12435380	DSCAM: an endogenous promoter drives expression in the developing CNS and neural crest.	Pubmed	0.00364	1	0.01139	0.1163	1	1	DSCAM
Pubmed	19001377	Characterization of the differential roles of the twin C1a and C1b domains of protein kinase C-delta.	Pubmed	0.00364	1	0.01139	0.1163	1	1	PRKCD
Pubmed	32516855	An assessment of the role of vinculin loss of function variants in inherited cardiomyopathy.	Pubmed	0.00364	1	0.01139	0.1163	1	1	VCL
Pubmed	22826432	Sp1 facilitates DNA double-strand break repair through a nontranscriptional mechanism.	Pubmed	0.00364	1	0.01139	0.1163	1	1	SP1
Pubmed	31033179	Differential effects on neurodevelopment of FTO variants in obesity and bipolar disorder suggested by in silico prediction of functional impact: An analysis in Mexican population.	Pubmed	0.00364	1	0.01139	0.1163	1	1	FTO
Pubmed	31622411	The FTO genetic variants are associated with dietary intake and body mass index amongst Emirati population.	Pubmed	0.00364	1	0.01139	0.1163	1	1	FTO
Pubmed	16722980	Topography of alpha-internexin-positive neuronal aggregates in 10 patients with neuronal intermediate filament inclusion disease.	Pubmed	0.00364	1	0.01139	0.1163	1	1	INA
Pubmed	26096068	Activation of the FGFR1 signalling pathway by the Epstein-Barr virus-encoded LMP1 promotes aerobic glycolysis and transformation of human nasopharyngeal epithelial cells.	Pubmed	0.00364	1	0.01139	0.1163	1	1	FGFR1
Pubmed	26708502	The ovarian DNA damage repair response is induced prior to phosphoramide mustard-induced follicle depletion, and ataxia telangiectasia mutated inhibition prevents PM-induced follicle depletion.	Pubmed	0.00364	1	0.01139	0.1163	1	1	PRKCD
Pubmed	23461169	[The study of FTO rs9939609-gene polymorphism in the Sverdlovsk Region].	Pubmed	0.00364	1	0.01139	0.1163	1	1	FTO
Pubmed	23305608	Expression pattern of protein kinase C? during mouse embryogenesis.	Pubmed	0.00364	1	0.01139	0.1163	1	1	PRKCD
Pubmed	30575732	The gut microbiome is required for full protection against acute arsenic toxicity in mouse models.	Pubmed	0.00364	1	0.01139	0.1163	1	1	AS3MT
Pubmed	30323820	Bone Remodeling and the Role of TRAF3 in Osteoclastic Bone Resorption.	Pubmed	0.00364	1	0.01139	0.1163	1	1	TRAF3
Pubmed	33894035	Role of FTO gene polymorphisms in Wilms tumor predisposition: A five-center case-control study.	Pubmed	0.00364	1	0.01139	0.1163	1	1	FTO
Pubmed	27759977	Association of the rs9939609 gene variant in FTO with insulin resistance, cardiovascular risk factor and serum adipokine levels in obese patients.	Pubmed	0.00364	1	0.01139	0.1163	1	1	FTO
Pubmed	32997713	Novel variant in the CNNM2 gene associated with dominant hypomagnesemia.	Pubmed	0.00364	1	0.01139	0.1163	1	1	CNNM2
Pubmed	18825712	High mobility group box 1 protein as a marker of hepatocellular injury in human liver transplantation.	Pubmed	0.00364	1	0.01139	0.1163	1	1	HMGB1
Pubmed	1583736	Synergistic activation of the human immunodeficiency virus type 1 promoter by the viral Tat protein and cellular transcription factor Sp1.	Pubmed	0.00364	1	0.01139	0.1163	1	1	SP1
Pubmed	17296789	Expression of the transcription factor cKrox in peripheral CD8 T cells reveals substantial postthymic plasticity in CD4-CD8 lineage differentiation.	Pubmed	0.00364	1	0.01139	0.1163	1	1	ZBTB7B
Pubmed	22606913	Variant in the FTO gene and biomarkers related to health in mature Slovak women.	Pubmed	0.00364	1	0.01139	0.1163	1	1	FTO
Pubmed	19656453	Evidence for an ancestral founder of the common R116W mutation in the hydroxymethylbilane synthase gene in acute intermittent porphyria in The Netherlands.	Pubmed	0.00364	1	0.01139	0.1163	1	1	HMBS
Pubmed	19656452	Identification and characterization of HMBS gene mutations in Spanish patients with acute intermittent porphyria.	Pubmed	0.00364	1	0.01139	0.1163	1	1	HMBS
Pubmed	32014019	Comprehensive analysis of PM20D1 QTL in Alzheimer's disease.	Pubmed	0.00364	1	0.01139	0.1163	1	1	PM20D1
Pubmed	30720838	Conformational flexibility influences structure-function relationships in nucleic acid N-methyl demethylases.	Pubmed	0.00364	1	0.01139	0.1163	1	1	FTO
Pubmed	33296963	Depression in multiple sclerosis patients associated with risk variant near NEGR1.	Pubmed	0.00364	1	0.01139	0.1163	1	1	NEGR1
Pubmed	27262996	Pivotal role of high-mobility group box 1 (HMGB1) signaling pathways in glioma development and progression.	Pubmed	0.00364	1	0.01139	0.1163	1	1	HMGB1
Pubmed	17401141	Keratinocyte-specific expression of fatty acid transport protein 4 rescues the wrinkle-free phenotype in Slc27a4/Fatp4 mutant mice.	Pubmed	0.00364	1	0.01139	0.1163	1	1	SLC27A4
Pubmed	27151296	High mobility group box1 protein is involved in acute inflammation induced by Clostridium difficile toxin A.	Pubmed	0.00364	1	0.01139	0.1163	1	1	HMGB1
Pubmed	20021663	Reduced expression of cenp-e in human hepatocellular carcinoma.	Pubmed	0.00364	1	0.01139	0.1163	1	1	CENPE
Pubmed	23028692	Enhanced PKC? and ERK signaling mediate cell migration of retinal pigment epithelial cells synergistically induced by HGF and EGF.	Pubmed	0.00364	1	0.01139	0.1163	1	1	PRKCD
Pubmed	24680889	De novo loss-of-function mutations in SETD5, encoding a methyltransferase in a 3p25 microdeletion syndrome critical region, cause intellectual disability.	Pubmed	0.00364	1	0.01139	0.1163	1	1	SETD5
Pubmed	31167877	Autoantibodies Directed to a Novel IA-2 Variant Protein Enhance Prediction of Type 1 Diabetes.	Pubmed	0.00364	1	0.01139	0.1163	1	1	PTPRN
Pubmed	34571371	TASK-1 regulates mitochondrial function under hypoxia.	Pubmed	0.00364	1	0.01139	0.1163	1	1	KCNK3
Pubmed	24691537	CDK3 expression and its clinical significance in human nasopharyngeal carcinoma.	Pubmed	0.00364	1	0.01139	0.1163	1	1	CDK3
Pubmed	23689376	The rs9939609 polymorphism in the FTO gene is associated with fat and fiber intakes in patients with type 2 diabetes.	Pubmed	0.00364	1	0.01139	0.1163	1	1	FTO
Pubmed	34379822	14-3-3? isoform is specifically acetylated at Lys51 during differentiation to the osteogenic lineage.	Pubmed	0.00364	1	0.01139	0.1163	1	1	YWHAB
Pubmed	29704473	Levels of serum high mobility group box 1 were independently associated with cardiovascular risk in patients undergoing coronary angiography.	Pubmed	0.00364	1	0.01139	0.1163	1	1	HMGB1
Pubmed	19187238	Solution structure of the bb' domains of human protein disulfide isomerase.	Pubmed	0.00364	1	0.01139	0.1163	1	1	PDIA2
Pubmed	24920822	Kinetochore-microtubule attachment throughout mitosis potentiated by the elongated stalk of the kinetochore kinesin CENP-E.	Pubmed	0.00364	1	0.01139	0.1163	1	1	CENPE
Pubmed	23449456	Role of protein kinase C ? in ER stress and apoptosis induced by oxidized LDL in human vascular smooth muscle cells.	Pubmed	0.00364	1	0.01139	0.1163	1	1	PRKCD
Pubmed	36758649	Voluntarily wheel running inhibits the growth of CRPC xenograft by inhibiting HMGB1 in mice.	Pubmed	0.00364	1	0.01139	0.1163	1	1	HMGB1
Pubmed	34583323	The FTO rs17817449 Polymorphism is Not Associated With Sedentary Time, Physical Activity, or Cardiorespiratory Fitness: Findings From the GENADIO Cross-Sectional Study.	Pubmed	0.00364	1	0.01139	0.1163	1	1	FTO
Pubmed	28189859	Impact of High-Mobility Group Box 1 Polymorphism on Delayed Cerebral Ischemia After Aneurysmal Subarachnoid Hemorrhage.	Pubmed	0.00364	1	0.01139	0.1163	1	1	HMGB1
Pubmed	24736083	Characterization of fibroblast growth factor receptor 1 in small-cell lung cancer.	Pubmed	0.00364	1	0.01139	0.1163	1	1	FGFR1
Pubmed	28164547	Prognostic Value of Dynamic Monitoring of Cellular Immunity and HMGB1 in Severe Sepsis: Delayed Chronic Inflammation may be the Leading Cause of Death in Late Severe Sepsis.	Pubmed	0.00364	1	0.01139	0.1163	1	1	HMGB1
Pubmed	31924785	Structural basis of liprin-?-promoted LAR-RPTP clustering for modulation of phosphatase activity.	Pubmed	0.00364	1	0.01139	0.1163	1	1	PTPRA
Pubmed	28164548	High Mobility Group Box 1 Protein Enhances HIV Replication in Newly Infected Primary T Cells.	Pubmed	0.00364	1	0.01139	0.1163	1	1	HMGB1
Pubmed	9730617	Assignment1 of Sp genes to rat chromosome bands 7q36 (Sp1), 10q31-->q32.1 (Sp2), 3q24-->q31 (Sp3) and 6q33 (Sp4) and of the SP2 gene to human chromosome bands 17q21.3-->q22 by in situ hybridization.	Pubmed	0.00364	1	0.01139	0.1163	1	1	SP2
Pubmed	28915859	The (FTO) gene polymorphism is associated with metabolic syndrome risk in Egyptian females: a case- control study.	Pubmed	0.00364	1	0.01139	0.1163	1	1	FTO
Pubmed	23653380	Inhibition of SCAMP1 suppresses cell migration and invasion in human pancreatic and gallbladder cancer cells.	Pubmed	0.00364	1	0.01139	0.1163	1	1	SCAMP1
Pubmed	25492101	HMGB1 secretion during cervical carcinogenesis promotes the acquisition of a tolerogenic functionality by plasmacytoid dendritic cells.	Pubmed	0.00364	1	0.01139	0.1163	1	1	HMGB1
Pubmed	22544356	The expression of high mobility group box 1 is associated with lymph node metastasis and poor prognosis in esophageal squamous cell carcinoma.	Pubmed	0.00364	1	0.01139	0.1163	1	1	HMGB1
Pubmed	25542809	Common variations in the FTO gene and obesity in Thais: a family-based study.	Pubmed	0.00364	1	0.01139	0.1163	1	1	FTO
Pubmed	18836441	Palmitoylation-dependent neurodevelopmental deficits in a mouse model of 22q11 microdeletion.	Pubmed	0.00364	1	0.01139	0.1163	1	1	ZDHHC8
Pubmed	23221613	Sphingosine suppresses mesothelioma cell proliferation by inhibiting PKC-? and inducing cell cycle arrest at the G(0)/G(1) phase.	Pubmed	0.00364	1	0.01139	0.1163	1	1	PRKCD
Pubmed	20403080	Role of the polybasic sequence in the Doc2alpha C2B domain in dense-core vesicle exocytosis in PC12 cells.	Pubmed	0.00364	1	0.01139	0.1163	1	1	DOC2A
Pubmed	19099656	[Methylation of Id4 gene promoter in 4 malignant hematopoietic cell lines].	Pubmed	0.00364	1	0.01139	0.1163	1	1	ID4
Pubmed	12377781	Activation of SAPK/JNK signaling by protein kinase Cdelta in response to DNA damage.	Pubmed	0.00364	1	0.01139	0.1163	1	1	PRKCD
Pubmed	28610995	Zingerone reduces HMGB1-mediated septic responses and improves survival in septic mice.	Pubmed	0.00364	1	0.01139	0.1163	1	1	HMGB1
Pubmed	12399106	Orphanin FQ/nociceptin blocks chronic morphine-induced tyrosine hydroxylase upregulation.	Pubmed	0.00364	1	0.01139	0.1163	1	1	OPRL1
Pubmed	17721436	Acinus-provoked protein kinase C delta isoform activation is essential for apoptotic chromatin condensation.	Pubmed	0.00364	1	0.01139	0.1163	1	1	PRKCD
Pubmed	16805799	Biochemical and biological characterization of a neuroendocrine-associated phosphatase.	Pubmed	0.00364	1	0.01139	0.1163	1	1	DUSP26
Pubmed	27348219	HMGB1 Is a Potential Biomarker for Severe Viral Hemorrhagic Fevers.	Pubmed	0.00364	1	0.01139	0.1163	1	1	HMGB1
Pubmed	23653210	FTO-mediated formation of N6-hydroxymethyladenosine and N6-formyladenosine in mammalian RNA.	Pubmed	0.00364	1	0.01139	0.1163	1	1	FTO
Pubmed	12857675	Increased glucose uptake promotes oxidative stress and PKC-delta activation in adipocytes of obese, insulin-resistant mice.	Pubmed	0.00364	1	0.01139	0.1163	1	1	PRKCD
Pubmed	26468156	Cellular Signature of SIL1 Depletion: Disease Pathogenesis due to Alterations in Protein Composition Beyond the ER Machinery.	Pubmed	0.00364	1	0.01139	0.1163	1	1	SIL1
Pubmed	32598022	The FTO gene is not associated with weight gain during six years of observation in the population of the PURE study in Poland.	Pubmed	0.00364	1	0.01139	0.1163	1	1	FTO
Pubmed	33040161	Expanding spectrum of "spitzoid" lesions: a small series of 4 cases with MAP2K1 mutations.	Pubmed	0.00364	1	0.01139	0.1163	1	1	MAP2K1
Pubmed	15276411	Elucidating the pathway for arsenic methylation.	Pubmed	0.00364	1	0.01139	0.1163	1	1	AS3MT
Pubmed	17597834	Cholinergic anti-inflammatory pathway activity and High Mobility Group Box-1 (HMGB1) serum levels in patients with rheumatoid arthritis.	Pubmed	0.00364	1	0.01139	0.1163	1	1	HMGB1
Pubmed	8646884	Assignment of the human gene for receptor-type protein tyrosine phosphatase IA-2 (PTPRN) to chromosome region 2q35 --> q36.1 and identification of an intragenic genetic marker.	Pubmed	0.00364	1	0.01139	0.1163	1	1	PTPRN
Pubmed	22030988	FTO risk haplotype among early onset and severe obesity cases in a population of western Spain.	Pubmed	0.00364	1	0.01139	0.1163	1	1	FTO
Pubmed	25823659	Cytoplasmic accumulation of NCoR in malignant melanoma: consequences of altered gene repression and prognostic significance.	Pubmed	0.00364	1	0.01139	0.1163	1	1	NCOR1
Pubmed	24966347	Nonamplified FGFR1 is a growth driver in malignant pleural mesothelioma.	Pubmed	0.00364	1	0.01139	0.1163	1	1	FGFR1
Pubmed	20454679	Posttranslational modification of human glyoxalase 1 indicates redox-dependent regulation.	Pubmed	0.00364	1	0.01139	0.1163	1	1	GLO1
Pubmed	27914500	Effect of l-arginine, asymmetric dimethylarginine, and symmetric dimethylarginine on ischemic heart disease risk: A Mendelian randomization study.	Pubmed	0.00364	1	0.01139	0.1163	1	1	MED23
Pubmed	1281467	Human T-cell mitogen-activated protein kinase kinases are related to yeast signal transduction kinases.	Pubmed	0.00364	1	0.01139	0.1163	1	1	MAP2K1
Pubmed	29154870	The FTO variant is associated with chronic complications of diabetes mellitus in Czech population.	Pubmed	0.00364	1	0.01139	0.1163	1	1	FTO
Pubmed	21562222	A nuclear factor-?B signaling pathway via protein kinase C ? regulates replication of respiratory syncytial virus in polarized normal human nasal epithelial cells.	Pubmed	0.00364	1	0.01139	0.1163	1	1	PRKCD
Pubmed	10790212	Molecular analysis of the hydroxymethylbilane synthase (HMBS) gene in Italian patients with acute intermittent porphyria: report of four novel mutations.	Pubmed	0.00364	1	0.01139	0.1163	1	1	HMBS
Pubmed	32271800	Sex-specific stress response and HMGB1 release in pulmonary endothelial cells.	Pubmed	0.00364	1	0.01139	0.1163	1	1	HMGB1
Pubmed	30141234	Effect of FTO rs9930506 on obesity and interaction of the gene variants with dietary protein and vitamin E on C-reactive protein levels in multi-ethnic Malaysian adults.	Pubmed	0.00364	1	0.01139	0.1163	1	1	FTO
Pubmed	27350567	The AMPA receptor antagonist perampanel robustly rescues amyotrophic lateral sclerosis (ALS) pathology in sporadic ALS model mice.	Pubmed	0.00364	1	0.01139	0.1163	1	1	ADARB1
Pubmed	8163014	cDNA cloning and regional distribution of a novel member of the opioid receptor family.	Pubmed	0.00364	1	0.01139	0.1163	1	1	OPRL1
Pubmed	16672054	Direct and heterologous approaches to identify the LET-756/FGF interactome.	Pubmed	0.00364	1	0.01139	0.1163	1	1	YWHAB
Pubmed	15601926	Identification, characterization, and functional analysis of sp1 transcript variants expressed in germ cells during mouse spermatogenesis.	Pubmed	0.00364	1	0.01139	0.1163	1	1	SP1
Pubmed	34151617	Expression Pattern of HMGB1 Differs Between Eosinophilic Chronic Rhinosinusitis With Nasal Polyp and Non-Eosinophilic Chronic Rhinosinusitis With Nasal Polyp: A Preliminary Study.	Pubmed	0.00364	1	0.01139	0.1163	1	1	HMGB1
Pubmed	25275029	Prognostic significance of high mobility group box 1 (HMGB1) expression in patients with colorectal cancer.	Pubmed	0.00364	1	0.01139	0.1163	1	1	HMGB1
Pubmed	28976774	Proteomic Analysis of Extracellular HMGB1 Identifies Binding Partners and Exposes Its Potential Role in Airway Epithelial Cell Homeostasis.	Pubmed	0.00364	1	0.01139	0.1163	1	1	HMGB1
Pubmed	30864700	Overexpression of IC53d promotes the proliferation of gastric cancer cells by activating the AKT/GSK3?/cyclin D1 signaling pathway.	Pubmed	0.00364	1	0.01139	0.1163	1	1	CDK5RAP3
Pubmed	32207251	Fibroblast growth factor receptor 1 gene amplification and protein expression in human lung cancer.	Pubmed	0.00364	1	0.01139	0.1163	1	1	FGFR1
Pubmed	26240176	Vinculin phosphorylation at residues Y100 and Y1065 is required for cellular force transmission.	Pubmed	0.00364	1	0.01139	0.1163	1	1	VCL
Pubmed	18799030	[Role of high mobility group box 1 in adriamycin-induced apoptosis in leukemia K562 cells].	Pubmed	0.00364	1	0.01139	0.1163	1	1	HMGB1
Pubmed	24956979	IP6K structure and the molecular determinants of catalytic specificity in an inositol phosphate kinase family.	Pubmed	0.00364	1	0.01139	0.1163	1	1	IP6K2
Pubmed	8081367	Identification of five novel mutations in the porphobilinogen deaminase gene.	Pubmed	0.00364	1	0.01139	0.1163	1	1	HMBS
Pubmed	18799002	'Fat mass and obesity associated' gene (FTO): no significant association of variant rs9939609 with weight loss in a lifestyle intervention and lipid metabolism markers in German obese children and adolescents.	Pubmed	0.00364	1	0.01139	0.1163	1	1	FTO
Pubmed	21478427	A novel TNFR1-triggered apoptosis pathway mediated by class IA PI3Ks in neutrophils.	Pubmed	0.00364	1	0.01139	0.1163	1	1	BID
Pubmed	31444941	Physical activity and the association between the FTO rs9939609 polymorphism and obesity in Portuguese children aged 3 to 11?years.	Pubmed	0.00364	1	0.01139	0.1163	1	1	FTO
Pubmed	12821645	Mice with targeted disruption of the fatty acid transport protein 4 (Fatp 4, Slc27a4) gene show features of lethal restrictive dermopathy.	Pubmed	0.00364	1	0.01139	0.1163	1	1	SLC27A4
Pubmed	19212652	Antimicrobial cathelicidin peptide CAP11 suppresses HMGB1 release from lipopolysaccharide-stimulated mononuclear phagocytes via the prevention of necrotic cell death.	Pubmed	0.00364	1	0.01139	0.1163	1	1	HMGB1
Pubmed	15793304	Angiogenetic signaling through hypoxia: HMGB1: an angiogenetic switch molecule.	Pubmed	0.00364	1	0.01139	0.1163	1	1	HMGB1
Pubmed	20129672	Transition metal ions and selenite modulate the methylation of arsenite by the recombinant human arsenic (+3 oxidation state) methyltransferase (hAS3MT).	Pubmed	0.00364	1	0.01139	0.1163	1	1	AS3MT
Pubmed	26564179	Influence of HLA-DR and -DQ alleles on autoantibody recognition of distinct epitopes within the juxtamembrane domain of the IA-2 autoantigen in type 1 diabetes.	Pubmed	0.00364	1	0.01139	0.1163	1	1	PTPRN
Pubmed	31768776	Effect of VNTR Polymorphism of the AS3MT Gene and Obstetrical Complications on the Severity of Schizophrenia.	Pubmed	0.00364	1	0.01139	0.1163	1	1	AS3MT
Pubmed	32720575	Macrophage NCOR1 Deficiency Ameliorates Myocardial Infarction and Neointimal Hyperplasia in Mice.	Pubmed	0.00364	1	0.01139	0.1163	1	1	NCOR1
Pubmed	18618111	14-3-3 zeta protein secreted by tumor associated monocytes/macrophages from ascites of epithelial ovarian cancer patients.	Pubmed	0.00364	1	0.01139	0.1163	1	1	YWHAZ
Pubmed	9453234	Partial loss of tolerance liability to morphine analgesia in mice lacking the nociceptin receptor gene.	Pubmed	0.00364	1	0.01139	0.1163	1	1	OPRL1
Pubmed	34089223	Expanding the clinical and radiological phenotypes of leukoencephalopathy due to biallelic HMBS mutations.	Pubmed	0.00364	1	0.01139	0.1163	1	1	HMBS
Pubmed	22531089	Determination of the obesity-associated gene variants within the entire FTO gene by ultra-deep targeted sequencing in obese and lean children.	Pubmed	0.00364	1	0.01139	0.1163	1	1	FTO
Pubmed	21479780	A missense mutation in Fgfr1 causes ear and skull defects in hush puppy mice.	Pubmed	0.00364	1	0.01139	0.1163	1	1	FGFR1
Pubmed	11717408	Underediting of glutamate receptor GluR-B mRNA in malignant gliomas.	Pubmed	0.00364	1	0.01139	0.1163	1	1	ADARB1
Pubmed	22909167	The role of high-mobility group box-1 (HMGB1) in the pathogenesis of asthma.	Pubmed	0.00364	1	0.01139	0.1163	1	1	HMGB1
Pubmed	31058534	Effects of neuroblastoma breakpoint family member 1 (NBPF1) gene on growth and Akt-p53-Cyclin D pathway in cutaneous squamous carcinoma cells.	Pubmed	0.00364	1	0.01139	0.1163	1	1	NBPF1
Pubmed	28861322	14-3-3? loss impedes oncogene-induced mammary tumorigenesis and metastasis by attenuating oncogenic signaling.	Pubmed	0.00364	1	0.01139	0.1163	1	1	YWHAZ
Pubmed	24667603	Protein kinase C? contributes to phenylephrine-mediated contraction in the aortae of high fat diet-induced obese mice.	Pubmed	0.00364	1	0.01139	0.1163	1	1	PRKCD
Pubmed	19452310	Glyoxalase I Glu111Ala polymorphism in patients with breast cancer.	Pubmed	0.00364	1	0.01139	0.1163	1	1	GLO1
Pubmed	18079478	A419C (E111A) polymorphism of the glyoxalase I gene and vascular complications in chronic hemodialysis patients.	Pubmed	0.00364	1	0.01139	0.1163	1	1	GLO1
Pubmed	9873064	Caspase cleaved BID targets mitochondria and is required for cytochrome c release, while BCL-XL prevents this release but not tumor necrosis factor-R1/Fas death.	Pubmed	0.00364	1	0.01139	0.1163	1	1	BID
Pubmed	27649371	An homozygous mutation in KCNK3 is associated with an aggressive form of hereditary pulmonary arterial hypertension.	Pubmed	0.00364	1	0.01139	0.1163	1	1	KCNK3
Pubmed	22863309	FGFR1 is amplified during the progression of in situ to invasive breast carcinoma.	Pubmed	0.00364	1	0.01139	0.1163	1	1	FGFR1
Pubmed	19213940	Protein kinase C[delta] differentially regulates platelet functional responses.	Pubmed	0.00364	1	0.01139	0.1163	1	1	PRKCD
Pubmed	32220291	Bi-allelic ADARB1 Variants Associated with Microcephaly, Intellectual Disability, and Seizures.	Pubmed	0.00364	1	0.01139	0.1163	1	1	ADARB1
Pubmed	31646380	miR-129-5p improves cardiac function in rats with chronic heart failure through targeting HMGB1.	Pubmed	0.00364	1	0.01139	0.1163	1	1	HMGB1
Pubmed	23977173	The FTO gene rs9939609 polymorphism predicts risk of cardiovascular disease: a systematic review and meta-analysis.	Pubmed	0.00364	1	0.01139	0.1163	1	1	FTO
Pubmed	29259151	Hippocampal-prefrontal theta-gamma coupling during performance of a spatial working memory task.	Pubmed	0.00364	1	0.01139	0.1163	1	1	ZDHHC8
Pubmed	19632318	Regulation of protein kinase C delta downregulation by protein kinase C epsilon and mammalian target of rapamycin complex 2.	Pubmed	0.00364	1	0.01139	0.1163	1	1	PRKCD
Pubmed	17114460	Nucleocytoplasmic shuttling of HMGB1 is regulated by phosphorylation that redirects it toward secretion.	Pubmed	0.00364	1	0.01139	0.1163	1	1	HMGB1
Pubmed	28033959	Assessment of binding properties of Actinomycin-D to 21nt DNA segment of hmgb1 gene promoter using spectroscopic and calorimetric techniques.	Pubmed	0.00364	1	0.01139	0.1163	1	1	HMGB1
Pubmed	18031462	Targeting of Sp1 transcription factor: a novel therapeutic approach for keloids, an in vitro analysis.	Pubmed	0.00364	1	0.01139	0.1163	1	1	SP1
Pubmed	21707964	Reversal of endocrine resistance in breast cancer: interrelationships among 14-3-3?, FOXM1, and a gene signature associated with mitosis.	Pubmed	0.00364	1	0.01139	0.1163	1	1	YWHAZ
Pubmed	21028892	LC-MS/MS analysis of ovarian cancer metastasis-related proteins using a nude mouse model: 14-3-3 zeta as a candidate biomarker.	Pubmed	0.00364	1	0.01139	0.1163	1	1	YWHAZ
Pubmed	31922219	The GSK?3?/??catenin signaling pathway is involved in HMGB1?induced chondrocyte apoptosis and cartilage matrix degradation.	Pubmed	0.00364	1	0.01139	0.1163	1	1	HMGB1
Pubmed	21099216	High-mobility group box protein 1: a novel mediator of inflammatory-induced renal epithelial-mesenchymal transition.	Pubmed	0.00364	1	0.01139	0.1163	1	1	HMGB1
Pubmed	30117609	NCOR1-a new player on the field of T cell development.	Pubmed	0.00364	1	0.01139	0.1163	1	1	NCOR1
Pubmed	33090396	CircRNA ZFR stimulates the proliferation of hepatocellular carcinoma through upregulating MAP2K1.	Pubmed	0.00364	1	0.01139	0.1163	1	1	MAP2K1
Pubmed	30716092	CENPE expression is associated with its DNA methylation status in esophageal adenocarcinoma and independently predicts unfavorable overall survival.	Pubmed	0.00364	1	0.01139	0.1163	1	1	CENPE
Pubmed	15169916	Protein inhibitor of activated STAT Y (PIASy) and a splice variant lacking exon 6 enhance sumoylation but are not essential for embryogenesis and adult life.	Pubmed	0.00364	1	0.01139	0.1163	1	1	PIAS4
Pubmed	32721999	Resveratrol, Curcumin and Piperine Alter Human Glyoxalase 1 in MCF-7 Breast Cancer Cells.	Pubmed	0.00364	1	0.01139	0.1163	1	1	GLO1
Pubmed	33462413	Stepwise activation of the pro-apoptotic protein Bid at mitochondrial membranes.	Pubmed	0.00364	1	0.01139	0.1163	1	1	BID
Pubmed	25010048	TRAF3 regulates homeostasis of CD8+ central memory T cells.	Pubmed	0.00364	1	0.01139	0.1163	1	1	TRAF3
Pubmed	29020454	The absence of brain-specific link protein Bral2 in perineuronal nets hampers auditory temporal resolution and neural adaptation in mice.	Pubmed	0.00364	1	0.01139	0.1163	1	1	HAPLN4
Pubmed	12459255	Phylogenetic comparison of the pre-mRNA adenosine deaminase ADAR2 genes and transcripts: conservation and diversity in editing site sequence and alternative splicing patterns.	Pubmed	0.00364	1	0.01139	0.1163	1	1	ADARB1
Pubmed	11173846	An unusual FGFR1 mutation (fibroblast growth factor receptor 1 mutation) in a girl with non-syndromic trigonocephaly.	Pubmed	0.00364	1	0.01139	0.1163	1	1	FGFR1
Pubmed	21921023	Glutamine administration ameliorates sepsis-induced kidney injury by downregulating the high-mobility group box protein-1-mediated pathway in mice.	Pubmed	0.00364	1	0.01139	0.1163	1	1	HMGB1
Pubmed	24907910	Sperm content of postacrosomal WW binding protein is related to fertilization outcomes in patients undergoing assisted reproductive technology.	Pubmed	0.00364	1	0.01139	0.1163	1	1	WBP2NL
Pubmed	11399210	Acute intermittent porphyria: novel missense mutations in the human hydroxymethylbilane synthase gene.	Pubmed	0.00364	1	0.01139	0.1163	1	1	HMBS
Pubmed	32295865	Requirement for cleavage factor II	Pubmed	0.00364	1	0.01139	0.1163	1	1	CPSF6
Pubmed	17936030	Mitochondrial localization of non-histone protein HMGB1 during human endothelial cell-Toxoplasma gondii infection.	Pubmed	0.00364	1	0.01139	0.1163	1	1	HMGB1
Pubmed	21633170	Inhibition of PKC? reduces cisplatin-induced nephrotoxicity without blocking chemotherapeutic efficacy in mouse models of cancer.	Pubmed	0.00364	1	0.01139	0.1163	1	1	PRKCD
Pubmed	8526904	Expression of PTP35, the murine homologue of the protein tyrosine phosphatase-related sequence IA-2, is regulated during cell growth and stimulated by mitogens in 3T3 fibroblasts.	Pubmed	0.00364	1	0.01139	0.1163	1	1	PTPRN
Pubmed	31791191	Nucleotide exchange factor SIL1 promotes the progress of breast cancer cells via regulating the cell cycle and apoptosis.	Pubmed	0.00364	1	0.01139	0.1163	1	1	SIL1
Pubmed	17666052	High mobility group box 1 protein is released by neural cells upon different stresses and worsens ischemic neurodegeneration in vitro and in vivo.	Pubmed	0.00364	1	0.01139	0.1163	1	1	HMGB1
Pubmed	19800306	Effect of high mobility group box-1 protein on apoptosis of peritoneal macrophages.	Pubmed	0.00364	1	0.01139	0.1163	1	1	HMGB1
Pubmed	14648699	Human agmatinase is diminished in the clear cell type of renal cell carcinoma.	Pubmed	0.00364	1	0.01139	0.1163	1	1	AGMAT
Pubmed	18682735	A high-sensitivity method for detection and measurement of HMGB1 protein concentration by high-affinity binding to DNA hemicatenanes.	Pubmed	0.00364	1	0.01139	0.1163	1	1	HMGB1
Pubmed	35596537	The differential expression of long interspersed nuclear elements-1 as a marker for hypomethylation in Merkel cell carcinoma.	Pubmed	0.00364	1	0.01139	0.1163	1	1	L1TD1
Pubmed	9755860	Identification and differential regional expression of KOR-3/ORL-1 gene splice variants in mouse brain.	Pubmed	0.00364	1	0.01139	0.1163	1	1	OPRL1
Pubmed	34693907	Protein kinase C? is essential for the IgG response against T-cell-independent type 2 antigens and commensal bacteria.	Pubmed	0.00364	1	0.01139	0.1163	1	1	PRKCD
Pubmed	2162671	The complete amino acid sequence of the shorter form of human basic fibroblast growth factor receptor deduced from its cDNA.	Pubmed	0.00364	1	0.01139	0.1163	1	1	FGFR1
Pubmed	19259258	Dietary energy density affects fat mass in early adolescence and is not modified by FTO variants.	Pubmed	0.00364	1	0.01139	0.1163	1	1	FTO
Pubmed	7682697	Pattern formation and handedness in the cytoskeleton of human platelets.	Pubmed	0.00364	1	0.01139	0.1163	1	1	VCL
Pubmed	15998736	The binding of the ubiquitous transcription factor Sp1 at the locus control region represses the expression of beta-like globin genes.	Pubmed	0.00364	1	0.01139	0.1163	1	1	SP1
Pubmed	34812958	Involvement of an FTO gene polymorphism in the temporomandibular joint osteoarthritis.	Pubmed	0.00364	1	0.01139	0.1163	1	1	FTO
Pubmed	24751539	Vinculin phosphorylation differentially regulates mechanotransduction at cell-cell and cell-matrix adhesions.	Pubmed	0.00364	1	0.01139	0.1163	1	1	VCL
Pubmed	17403661	NFATc3 mediates chronic hypoxia-induced pulmonary arterial remodeling with alpha-actin up-regulation.	Pubmed	0.00364	1	0.01139	0.1163	1	1	NFATC3
Pubmed	34727781	Maternal LINE-1 DNA Methylation in Early Spontaneous Preterm Birth.	Pubmed	0.00364	1	0.01139	0.1163	1	1	L1TD1
Pubmed	12207561	Phosphorylation is required for PMA- and cell-cycle-induced degradation of protein kinase Cdelta.	Pubmed	0.00364	1	0.01139	0.1163	1	1	PRKCD
Pubmed	18714026	Splenectomy protects against sepsis lethality and reduces serum HMGB1 levels.	Pubmed	0.00364	1	0.01139	0.1163	1	1	HMGB1
Pubmed	35715656	High-Mobility Group Box 1 in Spinal Cord Injury and Its Potential Role in Brain Functional Remodeling After Spinal Cord Injury.	Pubmed	0.00364	1	0.01139	0.1163	1	1	HMGB1
Pubmed	28643021	The effect of 14-3-3? expression on tamoxifen resistance and breast cancer recurrence: a Danish population-based study.	Pubmed	0.00364	1	0.01139	0.1163	1	1	YWHAZ
Pubmed	19098423	PKC delta signaling: a dual role in regulating hypoxic stress-induced autophagy and apoptosis.	Pubmed	0.00364	1	0.01139	0.1163	1	1	PRKCD
Pubmed	34148098	Vinculin-mediated axon growth requires interaction with actin but not talin in mouse neocortical neurons.	Pubmed	0.00364	1	0.01139	0.1163	1	1	VCL
Pubmed	26254814	High-mobility group box 1 enhances the inflammatory process in diabetic lung.	Pubmed	0.00364	1	0.01139	0.1163	1	1	HMGB1
Pubmed	2172030	Cloning and chromosomal assignment of a widely expressed human receptor-like protein-tyrosine phosphatase.	Pubmed	0.00364	1	0.01139	0.1163	1	1	PTPRA
Pubmed	19800312	Fibroblast growth factor receptor 1 regulates the differentiation and activation of osteoclasts through Erk1/2 pathway.	Pubmed	0.00364	1	0.01139	0.1163	1	1	FGFR1
Pubmed	32634121	MEK activation modulates glycolysis and supports suppressive myeloid cells in TNBC.	Pubmed	0.00364	1	0.01139	0.1163	1	1	MAP2K1
Pubmed	25072390	Obesity gene NEGR1 associated with white matter integrity in healthy young adults.	Pubmed	0.00364	1	0.01139	0.1163	1	1	NEGR1
Pubmed	18680137	Increased expression of high mobility group box 1 (HMGB1) is associated with progression and poor prognosis in human nasopharyngeal carcinoma.	Pubmed	0.00364	1	0.01139	0.1163	1	1	HMGB1
Pubmed	16648338	Lack of association between autism and SLC25A12.	Pubmed	0.00364	1	0.01139	0.1163	1	1	SLC25A12
Pubmed	27769251	KLHL21, a novel gene that contributes to the progression of hepatocellular carcinoma.	Pubmed	0.00364	1	0.01139	0.1163	1	1	KLHL21
Pubmed	24679738	Clinical evaluation of high mobility group box 1 protein in Legionella pneumophila pneumonia.	Pubmed	0.00364	1	0.01139	0.1163	1	1	HMGB1
Pubmed	26937035	Novel Role for Protein Inhibitor of Activated STAT 4 (PIAS4) in the Restriction of Herpes Simplex Virus 1 by the Cellular Intrinsic Antiviral Immune Response.	Pubmed	0.00364	1	0.01139	0.1163	1	1	PIAS4
Pubmed	25182530	Alteration of NCoR corepressor splicing in mice causes increased body weight and hepatosteatosis without glucose intolerance.	Pubmed	0.00364	1	0.01139	0.1163	1	1	NCOR1
Pubmed	10559204	Human JIK, a novel member of the STE20 kinase family that inhibits JNK and is negatively regulated by epidermal growth factor.	Pubmed	0.00364	1	0.01139	0.1163	1	1	TAOK3
Pubmed	7769995	Cloning and developmental expression of human 66 kd neurofilament protein.	Pubmed	0.00364	1	0.01139	0.1163	1	1	INA
Pubmed	25144299	Macronutrient intake as a mediator with FTO to increase body mass index.	Pubmed	0.00364	1	0.01139	0.1163	1	1	FTO
Pubmed	21113148	Proapoptotic Bid mediates the Atr-directed DNA damage response to replicative stress.	Pubmed	0.00364	1	0.01139	0.1163	1	1	BID
Pubmed	36446361	The roles of CPSF6 in proliferation, apoptosis and tumorigenicity of lung adenocarcinoma.	Pubmed	0.00364	1	0.01139	0.1163	1	1	CPSF6
Pubmed	28334751	ATP13A2/PARK9 regulates endo-/lysosomal cargo sorting and proteostasis through a novel PI(3, 5)P2-mediated scaffolding function.	Pubmed	0.00364	1	0.01139	0.1163	1	1	ATP13A2
Pubmed	29632172	Human hydroxymethylbilane synthase: Molecular dynamics of the pyrrole chain elongation identifies step-specific residues that cause AIP.	Pubmed	0.00364	1	0.01139	0.1163	1	1	HMBS
Pubmed	22029865	Untargeted metabolome quantitative trait locus mapping associates variation in urine glycerate to mutant glycerate kinase.	Pubmed	0.00364	1	0.01139	0.1163	1	1	GLYCTK
Pubmed	11919391	The 8p11 myeloproliferative syndrome: a distinct clinical entity caused by constitutive activation of FGFR1.	Pubmed	0.00364	1	0.01139	0.1163	1	1	FGFR1
Pubmed	20502638	Risk of type 2 diabetes and obesity is differentially associated with variation in FTO in whites and African-Americans in the ARIC study.	Pubmed	0.00364	1	0.01139	0.1163	1	1	FTO
Pubmed	28260034	High mobility group box 1 induces calcification of aortic valve interstitial cells via toll-like receptor 4.	Pubmed	0.00364	1	0.01139	0.1163	1	1	HMGB1
Pubmed	24135816	Fibroblast growth factor receptor 1 as a putative therapy target in colorectal cancer.	Pubmed	0.00364	1	0.01139	0.1163	1	1	FGFR1
Pubmed	34798056	Cryo-EM reveals mechanistic insights into lipid-facilitated polyamine export by human ATP13A2.	Pubmed	0.00364	1	0.01139	0.1163	1	1	ATP13A2
Pubmed	28117910	Oligodendroglial fibroblast growth factor receptor 1 gene targeting protects mice from experimental autoimmune encephalomyelitis through ERK/AKT phosphorylation.	Pubmed	0.00364	1	0.01139	0.1163	1	1	FGFR1
Pubmed	24485636	Inhibition of high-mobility group box 1 improves myocardial fibrosis and dysfunction in diabetic cardiomyopathy.	Pubmed	0.00364	1	0.01139	0.1163	1	1	HMGB1
Pubmed	34197550	PKC? deficiency inhibits fetal development and is associated with heart elastic fiber hyperplasia and lung inflammation in adult PKC? knockout mice.	Pubmed	0.00364	1	0.01139	0.1163	1	1	PRKCD
Pubmed	18031817	The induction of HMGB1 release from RAW 264.7 cells by transfected DNA.	Pubmed	0.00364	1	0.01139	0.1163	1	1	HMGB1
Pubmed	18800158	Putting ThPOK in place.	Pubmed	0.00364	1	0.01139	0.1163	1	1	ZBTB7B
Pubmed	10995560	Neural and angiogenic defects in eyes of transgenic mice expressing a dominant-negative FGF receptor in the pigmented cells.	Pubmed	0.00364	1	0.01139	0.1163	1	1	FGFR1
Pubmed	12388330	Fibroblast growth factor-2 during postnatal development of the tracheal basement membrane zone.	Pubmed	0.00364	1	0.01139	0.1163	1	1	FGFR1
Pubmed	15937223	Mouse Sycp1 functions in synaptonemal complex assembly, meiotic recombination, and XY body formation.	Pubmed	0.00364	1	0.01139	0.1163	1	1	SYCP1
Pubmed	31477138	Assessment of the FTO gene polymorphisms (rs1421085, rs17817449 and rs9939609) in exercise-trained men and women: the effects of a 4-week hypocaloric diet.	Pubmed	0.00364	1	0.01139	0.1163	1	1	FTO
Pubmed	35751752	ANKRD26-Related Thrombocytopenia and Predisposition to Myeloid Neoplasms.	Pubmed	0.00364	1	0.01139	0.1163	1	1	ANKRD26
Pubmed	32608481	Greater high-mobility group box 1 in male compared with female spontaneously hypertensive rats worsens renal ischemia-reperfusion injury.	Pubmed	0.00364	1	0.01139	0.1163	1	1	HMGB1
Pubmed	33753561	copy number in breast cancer: associations with proliferation, histopathological grade and molecular subtypes.	Pubmed	0.00364	1	0.01139	0.1163	1	1	FGFR1
Pubmed	36195757	Gain-of-function mutations in KCNK3 cause a developmental disorder with sleep apnea.	Pubmed	0.00364	1	0.01139	0.1163	1	1	KCNK3
Pubmed	25408231	MEK1 is associated with carboplatin resistance and is a prognostic biomarker in epithelial ovarian cancer.	Pubmed	0.00364	1	0.01139	0.1163	1	1	MAP2K1
Pubmed	15939893	The dense core transmembrane vesicle protein IA-2 is a regulator of vesicle number and insulin secretion.	Pubmed	0.00364	1	0.01139	0.1163	1	1	PTPRN
Pubmed	7960240	Expression and functional activity of fibroblast growth factors and their receptors in human pancreatic cancer.	Pubmed	0.00364	1	0.01139	0.1163	1	1	FGFR1
Pubmed	19329528	Relation of age-related cataract with obesity and obesity genes in an Asian population.	Pubmed	0.00364	1	0.01139	0.1163	1	1	FTO
Pubmed	26300540	Structural analysis of the mechanism of phosphorylation of a critical autoregulatory tyrosine residue in FGFR1 kinase domain.	Pubmed	0.00364	1	0.01139	0.1163	1	1	FGFR1
Pubmed	28717181	Discovery of Novel Human Gene Regulatory Modules from Gene Co-expression and Promoter Motif Analysis.	Pubmed	0.00364	1	0.01139	0.1163	1	1	SP1
Pubmed	14578358	Differential role of protein kinase C delta isoform in agonist-induced dense granule secretion in human platelets.	Pubmed	0.00364	1	0.01139	0.1163	1	1	PRKCD
Pubmed	18607376	Altered calcium homeostasis in autism-spectrum disorders: evidence from biochemical and genetic studies of the mitochondrial aspartate/glutamate carrier AGC1.	Pubmed	0.00364	1	0.01139	0.1163	1	1	SLC25A12
Pubmed	28550310	A-to-I editing in human miRNAs is enriched in seed sequence, influenced by sequence contexts and significantly hypoedited in glioblastoma multiforme.	Pubmed	0.00364	1	0.01139	0.1163	1	1	ADARB1
Pubmed	34681935	High Mobility Group Box 1 Protein in Cerebral Thromboemboli.	Pubmed	0.00364	1	0.01139	0.1163	1	1	HMGB1
Pubmed	21621521	Agonist-induced formation of FGFR1 homodimers and signaling differ among members of the FGF family.	Pubmed	0.00364	1	0.01139	0.1163	1	1	FGFR1
Pubmed	31477156	Effect of CFIm68 knockdown on RNA polymerase II transcription.	Pubmed	0.00364	1	0.01139	0.1163	1	1	CPSF6
Pubmed	24965109	High Mobility Group Box1 (HMGB1) released from cancer cells induces the expression of pro-inflammatory cytokines in peritoneal fibroblasts.	Pubmed	0.00364	1	0.01139	0.1163	1	1	HMGB1
Pubmed	24183471	High rate of FGFR1 amplifications in brain metastases of squamous and non-squamous lung cancer.	Pubmed	0.00364	1	0.01139	0.1163	1	1	FGFR1
Pubmed	30373850	TAOK3 Regulates Canonical TCR Signaling by Preventing Early SHP-1-Mediated Inactivation of LCK.	Pubmed	0.00364	1	0.01139	0.1163	1	1	TAOK3
Pubmed	28032589	Long non-coding RNA RPAIN regulates the invasion and apoptosis of trophoblast cell lines via complement protein C1q.	Pubmed	0.00364	1	0.01139	0.1163	1	1	RPAIN
Pubmed	32500354	Valproate-Induced Epigenetic Upregulation of Hypothalamic Fto Expression Potentially Linked with Weight Gain.	Pubmed	0.00364	1	0.01139	0.1163	1	1	FTO
Pubmed	30818961	Association of high mobility group box 1 protein with coronary artery disease.	Pubmed	0.00364	1	0.01139	0.1163	1	1	HMGB1
Pubmed	15796912	MKP-8, a novel MAPK phosphatase that inhibits p38 kinase.	Pubmed	0.00364	1	0.01139	0.1163	1	1	DUSP26
Pubmed	22173230	A meta-analysis of the association between cytokine gene polymorphisms and systemic sclerosis.	Pubmed	0.00364	1	0.01139	0.1163	1	1	PIAS4
Pubmed	21223573	A suicide gene approach using the human pro-apoptotic protein tBid inhibits HIV-1 replication.	Pubmed	0.00364	1	0.01139	0.1163	1	1	BID
Pubmed	14999020	ATP-dependent chromatin structural modulation by multiprotein complex including HMGB1.	Pubmed	0.00364	1	0.01139	0.1163	1	1	HMGB1
Pubmed	22318714	Ascorbate antagonizes nickel ion to regulate JMJD1A expression in kidney cancer cells.	Pubmed	0.00364	1	0.01139	0.1163	1	1	KDM3A
Pubmed	26722565	Association of common variants of FTO in women with polycystic ovary syndrome.	Pubmed	0.00364	1	0.01139	0.1163	1	1	FTO
Pubmed	17164411	Tissue distribution of Ca2+-dependent activator protein for secretion family members CAPS1 and CAPS2 in mice.	Pubmed	0.00364	1	0.01139	0.1163	1	1	CADPS2
Pubmed	18187503	EXOG, a novel paralog of Endonuclease G in higher eukaryotes.	Pubmed	0.00364	1	0.01139	0.1163	1	1	EXOG
Pubmed	22922889	The role of Glycyrrhizin, an inhibitor of HMGB1 protein, in anticancer therapy.	Pubmed	0.00364	1	0.01139	0.1163	1	1	HMGB1
Pubmed	21080683	Characterization of the estradiol-binding site structure of human pancreas-specific protein disulfide isomerase: indispensable role of the hydrogen bond between His278 and the estradiol 3-hydroxyl group.	Pubmed	0.00364	1	0.01139	0.1163	1	1	PDIA2
Pubmed	17889916	Population differences in the human arsenic (+3 oxidation state) methyltransferase (AS3MT) gene polymorphism detected by using genotyping method.	Pubmed	0.00364	1	0.01139	0.1163	1	1	AS3MT
Pubmed	20536026	[Molecular genetic study of acute intermittent porphyria in Russia: mutation analysis and functional polymorphism search in porphobilinogen deaminase gene].	Pubmed	0.00364	1	0.01139	0.1163	1	1	HMBS
Pubmed	30104138	The FTO rs9939609 polymorphism and obesity risk in teens: Evidence-based meta-analysis.	Pubmed	0.00364	1	0.01139	0.1163	1	1	FTO
Pubmed	33391251	Cleavage of HMGB1 by Proteolytic Enzymes Associated with Inflammatory Conditions.	Pubmed	0.00364	1	0.01139	0.1163	1	1	HMGB1
Pubmed	18836180	Novel roles for protein kinase Cdelta-dependent signaling pathways in acute hypoxic stress-induced autophagy.	Pubmed	0.00364	1	0.01139	0.1163	1	1	PRKCD
Pubmed	29741224	Angiotensin II enhances the acetylation and release of HMGB1 in RAW264.7 macrophage.	Pubmed	0.00364	1	0.01139	0.1163	1	1	HMGB1
Pubmed	26323297	X-ray crystallographic studies of the middle part of the human synaptonemal complex protein 1 coiled-coil domain.	Pubmed	0.00364	1	0.01139	0.1163	1	1	SYCP1
Pubmed	23955301	Kinetochore kinesin CENP-E is a processive bi-directional tracker of dynamic microtubule tips.	Pubmed	0.00364	1	0.01139	0.1163	1	1	CENPE
Pubmed	16382140	Altered RNA editing in mice lacking ADAR2 autoregulation.	Pubmed	0.00364	1	0.01139	0.1163	1	1	ADARB1
Pubmed	26722548	Overexpression of the fat mass and obesity associated gene (FTO) in breast cancer and its clinical implications.	Pubmed	0.00364	1	0.01139	0.1163	1	1	FTO
Pubmed	35603144	Neutrophil Extracellular Traps Regulate HMGB1 Translocation and Kupffer Cell M1 Polarization During Acute Liver Transplantation Rejection.	Pubmed	0.00364	1	0.01139	0.1163	1	1	HMGB1
Pubmed	19209790	[High mobility group box-1 protein induces apoptosis in mouse peritoneal macrophages].	Pubmed	0.00364	1	0.01139	0.1163	1	1	HMGB1
Pubmed	29041001	HMGB1 Expression Level in Circulating Platelets is not Significantly Associated with Outcomes in Symptomatic Coronary Artery Disease.	Pubmed	0.00364	1	0.01139	0.1163	1	1	HMGB1
Pubmed	21186106	Education modulates the association of the FTO rs9939609 polymorphism with body mass index and obesity risk in the Mediterranean population.	Pubmed	0.00364	1	0.01139	0.1163	1	1	FTO
Pubmed	27034728	Global histone modification profiling reveals the epigenomic dynamics during malignant transformation in a four-stage breast cancer model.	Pubmed	0.00364	1	0.01139	0.1163	1	1	KDM3A
Pubmed	25855182	Axonal amphoterin mRNA is regulated by translational control and enhances axon outgrowth.	Pubmed	0.00364	1	0.01139	0.1163	1	1	HMGB1
Pubmed	1427766	Detection of seven point mutations in the porphobilinogen deaminase gene in patients with acute intermittent porphyria, by direct sequencing of in vitro amplified cDNA.	Pubmed	0.00364	1	0.01139	0.1163	1	1	HMBS
Pubmed	26804029	Genetic and pharmacological evidence that endogenous nociceptin/orphanin FQ contributes to dopamine cell loss in Parkinson's disease.	Pubmed	0.00364	1	0.01139	0.1163	1	1	OPRL1
Pubmed	11741882	Rapid kinetics of tBid-induced cytochrome c and Smac/DIABLO release and mitochondrial depolarization.	Pubmed	0.00364	1	0.01139	0.1163	1	1	BID
Pubmed	25351745	MAP2K1 (MEK1) Mutations Define a Distinct Subset of Lung Adenocarcinoma Associated with Smoking.	Pubmed	0.00364	1	0.01139	0.1163	1	1	MAP2K1
Pubmed	20307210	The role of ThPOK in control of CD4/CD8 lineage commitment.	Pubmed	0.00364	1	0.01139	0.1163	1	1	ZBTB7B
Pubmed	29138452	Excessive fuel availability amplifies the FTO-mediated obesity risk: results from the TUEF and Whitehall II studies.	Pubmed	0.00364	1	0.01139	0.1163	1	1	FTO
Pubmed	25050807	HMGB1 gene polymorphism is associated with hypertension in Han Chinese population.	Pubmed	0.00364	1	0.01139	0.1163	1	1	HMGB1
Pubmed	18559254	Effect of mutations mimicking phosphorylation on the structure and properties of human 14-3-3zeta.	Pubmed	0.00364	1	0.01139	0.1163	1	1	YWHAZ
Pubmed	1379698	Point mutation in FGF receptor eliminates phosphatidylinositol hydrolysis without affecting mitogenesis.	Pubmed	0.00364	1	0.01139	0.1163	1	1	FGFR1
Pubmed	1379697	Point mutation of an FGF receptor abolishes phosphatidylinositol turnover and Ca2+ flux but not mitogenesis.	Pubmed	0.00364	1	0.01139	0.1163	1	1	FGFR1
Pubmed	25496772	BI-2 destabilizes HIV-1 cores during infection and Prevents Binding of CPSF6 to the HIV-1 Capsid.	Pubmed	0.00364	1	0.01139	0.1163	1	1	CPSF6
Pubmed	15855651	Deletion of Bid impedes cell proliferation and hepatic carcinogenesis.	Pubmed	0.00364	1	0.01139	0.1163	1	1	BID
Pubmed	27528751	Cleavage factor Im (CFIm) as a regulator of alternative polyadenylation.	Pubmed	0.00364	1	0.01139	0.1163	1	1	CPSF6
Pubmed	21957148	Intracellular HMGB1 negatively regulates efferocytosis.	Pubmed	0.00364	1	0.01139	0.1163	1	1	HMGB1
Pubmed	17176473	PRMT6 diminishes HIV-1 Rev binding to and export of viral RNA.	Pubmed	0.00364	1	0.01139	0.1163	1	1	PRMT6
Pubmed	19207107	Structure of human porphobilinogen deaminase at 2.8 A: the molecular basis of acute intermittent porphyria.	Pubmed	0.00364	1	0.01139	0.1163	1	1	HMBS
Pubmed	27155819	Reduction in circulating level of HMGB-1 following continuous renal replacement therapy in sepsis.	Pubmed	0.00364	1	0.01139	0.1163	1	1	HMGB1
Pubmed	27768255	The obesity associated FTO gene variant and the risk of adverse pregnancy outcomes: Evidence from the SCOPE study.	Pubmed	0.00364	1	0.01139	0.1163	1	1	FTO
Pubmed	18285827	Novel SIL1 mutations and exclusion of functional candidate genes in Marinesco-Sjögren syndrome.	Pubmed	0.00364	1	0.01139	0.1163	1	1	SIL1
Pubmed	26830200	HMGB1Modulates the Treg/Th17 Ratio in Atherosclerotic Patients.	Pubmed	0.00364	1	0.01139	0.1163	1	1	HMGB1
Pubmed	23812909	FGFR1 mutations cause Hartsfield syndrome, the unique association of holoprosencephaly and ectrodactyly.	Pubmed	0.00364	1	0.01139	0.1163	1	1	FGFR1
Pubmed	18692049	Kaposi's sarcoma-associated herpesvirus (KSHV) Rta and cellular HMGB1 proteins synergistically transactivate the KSHV ORF50 promoter.	Pubmed	0.00364	1	0.01139	0.1163	1	1	HMGB1
Pubmed	33861372	Nuclear receptor corepressor (NCoR) is a positive prognosticator for cervical cancer.	Pubmed	0.00364	1	0.01139	0.1163	1	1	NCOR1
Pubmed	28214997	The human RIT2 core promoter short tandem repeat predominant allele is species-specific in length: a selective advantage for human evolution?	Pubmed	0.00364	1	0.01139	0.1163	1	1	RIT2
Pubmed	16299773	Expression and identification of a new splice variant of neuroglycan C, a transmembrane chondroitin sulfate proteoglycan, in the human brain.	Pubmed	0.00364	1	0.01139	0.1163	1	1	CSPG5
Pubmed	10501967	Cloning of Fatso (Fto), a novel gene deleted by the Fused toes (Ft) mouse mutation.	Pubmed	0.00364	1	0.01139	0.1163	1	1	FTO
Pubmed	34257571	HMGB1 Translocation is Associated with Tumor-Associated Myeloid Cells and Involved in the Progression of Fibroblastic Sarcoma.	Pubmed	0.00364	1	0.01139	0.1163	1	1	HMGB1
Pubmed	26711908	Neuronal overexpression of Glo1 or amygdalar microinjection of methylglyoxal is sufficient to regulate anxiety-like behavior in mice.	Pubmed	0.00364	1	0.01139	0.1163	1	1	GLO1
Pubmed	33174402	High-mobility group box-1 protein as a novel biomarker to diagnose healthcare-associated ventriculitis and meningitis: a pilot study.	Pubmed	0.00364	1	0.01139	0.1163	1	1	HMGB1
Pubmed	23269659	High mobility group box 1 protein as an auxiliary biomarker for dengue diagnosis.	Pubmed	0.00364	1	0.01139	0.1163	1	1	HMGB1
Pubmed	17189716	Aneuploidy acts both oncogenically and as a tumor suppressor.	Pubmed	0.00364	1	0.01139	0.1163	1	1	CENPE
Pubmed	21491999	Correlates of the FTO gene variant (rs9939609) and growth of American Indian infants.	Pubmed	0.00364	1	0.01139	0.1163	1	1	FTO
Pubmed	19631310	Mutations in the fatty acid transport protein 4 gene cause the ichthyosis prematurity syndrome.	Pubmed	0.00364	1	0.01139	0.1163	1	1	SLC27A4
Pubmed	16950652	DnaJA4 is a SREBP-regulated chaperone involved in the cholesterol biosynthesis pathway.	Pubmed	0.00364	1	0.01139	0.1163	1	1	DNAJA4
Pubmed	27058640	14-3-3-zeta participates in TLR3-mediated TICAM-1 signal-platform formation.	Pubmed	0.00364	1	0.01139	0.1163	1	1	YWHAZ
Pubmed	19148477	Short hairpin RNA (shRNA) constructs targeting high mobility group box-1 (HMGB1) expression leads to inhibition of prostate cancer cell survival and apoptosis.	Pubmed	0.00364	1	0.01139	0.1163	1	1	HMGB1
Pubmed	19414537	Requirement of HMGB1 for stromal cell-derived factor-1/CXCL12-dependent migration of macrophages and dendritic cells.	Pubmed	0.00364	1	0.01139	0.1163	1	1	HMGB1
Pubmed	28381179	Overexpression of CPEB4 in glioma indicates a poor prognosis by promoting cell migration and invasion.	Pubmed	0.00364	1	0.01139	0.1163	1	1	CPEB4
Pubmed	21958433	Damage-associated molecular patterns (DAMPs) in preterm labor with intact membranes and preterm PROM: a study of the alarmin HMGB1.	Pubmed	0.00364	1	0.01139	0.1163	1	1	HMGB1
Pubmed	23231044	Evaluation of high-mobility group box 1 protein concentration in serum of patients with M. tuberculosis infection.	Pubmed	0.00364	1	0.01139	0.1163	1	1	HMGB1
Pubmed	16249485	Developmentally regulated expression of Sp1 in the mouse cornea.	Pubmed	0.00364	1	0.01139	0.1163	1	1	SP1
Pubmed	16442295	Decreased association of the transcription factor Sp1 with genes downregulated in Huntington's disease.	Pubmed	0.00364	1	0.01139	0.1163	1	1	SP1
Pubmed	15828018	Investigation on the role of cell transcriptional factor Sp1 and HIV-1 TAT protein in PML onset or development.	Pubmed	0.00364	1	0.01139	0.1163	1	1	SP1
Pubmed	29619146	High-Fat Diet Increases HMGB1 Expression and Promotes Lung Inflammation in Mice Subjected to Mechanical Ventilation.	Pubmed	0.00364	1	0.01139	0.1163	1	1	HMGB1
Pubmed	22813749	Genome-wide analysis of pre-mRNA 3' end processing reveals a decisive role of human cleavage factor I in the regulation of 3' UTR length.	Pubmed	0.00364	1	0.01139	0.1163	1	1	CPSF6
Pubmed	31875024	MicroRNA-548 regulates high mobility group box 1 expression in patients with preterm birth and chorioamnionitis.	Pubmed	0.00364	1	0.01139	0.1163	1	1	HMGB1
Pubmed	20044610	Elevated levels of HMGB1 in cancerous and inflammatory effusions.	Pubmed	0.00364	1	0.01139	0.1163	1	1	HMGB1
Pubmed	10453740	Comparison of complementary and genomic DNA sequencing for the detection of mutations in the HMBS gene in British patients with acute intermittent porphyria: identification of 25 novel mutations.	Pubmed	0.00364	1	0.01139	0.1163	1	1	HMBS
Pubmed	19380821	A role for Bid in eosinophil apoptosis and in allergic airway reaction.	Pubmed	0.00364	1	0.01139	0.1163	1	1	BID
Pubmed	20972222	Crystal structure of a novel JmjC-domain-containing protein, TYW5, involved in tRNA modification.	Pubmed	0.00364	1	0.01139	0.1163	1	1	TYW5
Pubmed	20502710	A helix replacement mechanism directs metavinculin functions.	Pubmed	0.00364	1	0.01139	0.1163	1	1	VCL
Pubmed	26071363	Mitochondrial energetic defects in muscle and brain of a Hmbs-/- mouse model of acute intermittent porphyria.	Pubmed	0.00364	1	0.01139	0.1163	1	1	HMBS
Pubmed	15709764	Swapping of the beta-hairpin region between Sp1 and GLI zinc fingers: significant role of the beta-hairpin region in DNA binding properties of C2H2-type zinc finger peptides.	Pubmed	0.00364	1	0.01139	0.1163	1	1	SP1
Pubmed	23111453	The common SNP (rs9939609) in the FTO gene modifies the association between obesity and high blood pressure in Chinese children.	Pubmed	0.00364	1	0.01139	0.1163	1	1	FTO
Pubmed	12834342	The structure of the membrane distal phosphatase domain of RPTPalpha reveals interdomain flexibility and an SH2 domain interaction region.	Pubmed	0.00364	1	0.01139	0.1163	1	1	PTPRA
Pubmed	12932834	Protein tyrosine phosphatase alpha (PTP alpha) knockout mice show deficits in Morris water maze learning, decreased locomotor activity, and decreases in anxiety.	Pubmed	0.00364	1	0.01139	0.1163	1	1	PTPRA
Pubmed	17657212	Hypermethylation of TTC12 gene in acute lymphoblastic leukemia.	Pubmed	0.00364	1	0.01139	0.1163	1	1	TTC12
Pubmed	9391217	Localization of CENP-E in the fibrous corona and outer plate of mammalian kinetochores from prometaphase through anaphase.	Pubmed	0.00364	1	0.01139	0.1163	1	1	CENPE
Pubmed	20717169	FTO genotype and adiposity in children: physical activity levels influence the effect of the risk genotype in adolescent males.	Pubmed	0.00364	1	0.01139	0.1163	1	1	FTO
Pubmed	28008864	Hypogonadotropic Hypogonadism due to Novel FGFR1 Mutations.	Pubmed	0.00364	1	0.01139	0.1163	1	1	FGFR1
Pubmed	32730517	[Association between FTO gene rs9939609 and adiposity markers in Chilean children].	Pubmed	0.00364	1	0.01139	0.1163	1	1	FTO
Pubmed	21296590	High mobility group box 1 protein suppresses T cell-mediated immunity via CD11c(low)CD45RB(high) dendritic cell differentiation.	Pubmed	0.00364	1	0.01139	0.1163	1	1	HMGB1
Pubmed	25857706	TAOK3 phosphorylates the methylenecyclopropane nucleoside MBX 2168 to its monophosphate.	Pubmed	0.00364	1	0.01139	0.1163	1	1	TAOK3
Pubmed	30538129	High-mobility group box 1 links sensing of reactive oxygen species by huntingtin to its nuclear entry.	Pubmed	0.00364	1	0.01139	0.1163	1	1	HMGB1
Pubmed	20661937	Testing for genetic association between the ZDHHC8 gene locus and susceptibility to schizophrenia: An integrated analysis of multiple datasets.	Pubmed	0.00364	1	0.01139	0.1163	1	1	ZDHHC8
Pubmed	26431034	FTO Is Associated with Aortic Valve Stenosis in a Gender Specific Manner of Heterozygote Advantage: A Population-Based Case-Control Study.	Pubmed	0.00364	1	0.01139	0.1163	1	1	FTO
Pubmed	29934339	FTO mediates cell-autonomous effects on adipogenesis and adipocyte lipid content by regulating gene expression via 6mA DNA modifications.	Pubmed	0.00364	1	0.01139	0.1163	1	1	FTO
Pubmed	34595543	Clinical study of MAP2K1-mutated Langerhans cell histiocytosis in children.	Pubmed	0.00364	1	0.01139	0.1163	1	1	MAP2K1
Pubmed	24386085	ADAR2-mediated editing of miR-214 and miR-122 precursor and antisense RNA transcripts in liver cancers.	Pubmed	0.00364	1	0.01139	0.1163	1	1	ADARB1
Pubmed	33185186	Talin-activated vinculin interacts with branched actin networks to initiate bundles.	Pubmed	0.00364	1	0.01139	0.1163	1	1	VCL
Pubmed	25110886	The effects of genetic variation in FTO rs9939609 on obesity and dietary preferences in Chinese Han children and adolescents.	Pubmed	0.00364	1	0.01139	0.1163	1	1	FTO
Pubmed	22078881	NCoR1 is a conserved physiological modulator of muscle mass and oxidative function.	Pubmed	0.00364	1	0.01139	0.1163	1	1	NCOR1
Pubmed	12003807	Block of the background K(+) channel TASK-1 contributes to arrhythmogenic effects of platelet-activating factor.	Pubmed	0.00364	1	0.01139	0.1163	1	1	KCNK3
Pubmed	23836933	Vinculin-actin interaction couples actin retrograde flow to focal adhesions, but is dispensable for focal adhesion growth.	Pubmed	0.00364	1	0.01139	0.1163	1	1	VCL
Pubmed	31021836	FARP1 Facilitates Cell Proliferation Through Modulating MAPK Signaling Pathway in Cutaneous Melanoma.	Pubmed	0.00364	1	0.01139	0.1163	1	1	FARP1
Pubmed	29273742	The interaction of fat mass and obesity associated gene polymorphisms and dietary fiber intake in relation to obesity phenotypes.	Pubmed	0.00364	1	0.01139	0.1163	1	1	FTO
Pubmed	26203596	Structural and dynamic insights into the energetics of activation loop rearrangement in FGFR1 kinase.	Pubmed	0.00364	1	0.01139	0.1163	1	1	FGFR1
Pubmed	20816934	Relationship between blood glucose levels and hepatic Fto mRNA expression in mice.	Pubmed	0.00364	1	0.01139	0.1163	1	1	FTO
Pubmed	12859680	Localization of the RNA-binding proteins Staufen1 and Staufen2 at the mammalian neuromuscular junction.	Pubmed	0.00364	1	0.01139	0.1163	1	1	STAU2
Pubmed	35013338	Targeting necroptosis in muscle fibers ameliorates inflammatory myopathies.	Pubmed	0.00364	1	0.01139	0.1163	1	1	HMGB1
Pubmed	26772723	Gene variants at FTO, 9p21, and 2q36.3 are age-independently associated with myocardial infarction in Czech men.	Pubmed	0.00364	1	0.01139	0.1163	1	1	FTO
Pubmed	25168370	HMGB1 promotes cellular proliferation and invasion, suppresses cellular apoptosis in osteosarcoma.	Pubmed	0.00364	1	0.01139	0.1163	1	1	HMGB1
Pubmed	32393392	EVI5 is an oncogene that regulates the proliferation and metastasis of NSCLC cells.	Pubmed	0.00364	1	0.01139	0.1163	1	1	EVI5
Pubmed	35134439	Quantitation of Human 14-3-3? Dimerization and the Effect of Phosphorylation on Dimer-monomer Equilibria.	Pubmed	0.00364	1	0.01139	0.1163	1	1	YWHAZ
Pubmed	26069105	Polymorphisms of FGFR1 in HBV-related hepatocellular carcinoma.	Pubmed	0.00364	1	0.01139	0.1163	1	1	FGFR1
Pubmed	18535195	A new luminescence assay for autoantibodies to mammalian cell-prepared insulinoma-associated protein 2.	Pubmed	0.00364	1	0.01139	0.1163	1	1	PTPRN
Pubmed	32306098	AP1S1 missense mutations cause a congenital enteropathy via an epithelial barrier defect.	Pubmed	0.00364	1	0.01139	0.1163	1	1	AP1S1
Pubmed	20404173	A commonly carried allele of the obesity-related FTO gene is associated with reduced brain volume in the healthy elderly.	Pubmed	0.00364	1	0.01139	0.1163	1	1	FTO
Pubmed	18634857	The role of the opioid receptor-like (ORL1) receptor in motor stimulatory and rewarding actions of buprenorphine and morphine.	Pubmed	0.00364	1	0.01139	0.1163	1	1	OPRL1
Pubmed	27128372	Novel Mutation (Gly212Val) in the PS2 Gene Associated with Early-Onset Familial Alzheimer's Disease.	Pubmed	0.00364	1	0.01139	0.1163	1	1	SP2
Pubmed	30201327	Molecular characterization, by digital PCR analysis of four HMBS gene mutations affecting the ubiquitous isoform of Porphobilinogen Deaminase (PBGD) in patients with Acute Intermittent Porphyria (AIP).	Pubmed	0.00364	1	0.01139	0.1163	1	1	HMBS
Pubmed	21838752	TASK1 (K(2P)3.1) K(+) channel inhibition by endothelin-1 is mediated through Rho kinase-dependent phosphorylation.	Pubmed	0.00364	1	0.01139	0.1163	1	1	KCNK3
Pubmed	21113057	Peroxynitrite induces HMGB1 release by cardiac cells in vitro and HMGB1 upregulation in the infarcted myocardium in vivo.	Pubmed	0.00364	1	0.01139	0.1163	1	1	HMGB1
Pubmed	11436129	Use of haplotype information to test involvement of the LRP gene in Alzheimer's disease in the French population.	Pubmed	0.00364	1	0.01139	0.1163	1	1	PTPRA
Pubmed	1477958	Localization and developmental expression of a novel protein kinase C delta gene.	Pubmed	0.00364	1	0.01139	0.1163	1	1	PRKCD
Pubmed	32318068	NCOR1 Orchestrates Transcriptional Landscapes and Effector Functions of CD4	Pubmed	0.00364	1	0.01139	0.1163	1	1	NCOR1
Pubmed	35484132	Hypoxia-induced NFATc3 deSUMOylation enhances pancreatic carcinoma progression.	Pubmed	0.00364	1	0.01139	0.1163	1	1	NFATC3
Pubmed	35063407	SETD5 Regulates Glycolysis in Breast Cancer Stem-Like Cells and Fuels Tumor Growth.	Pubmed	0.00364	1	0.01139	0.1163	1	1	SETD5
Pubmed	25408124	Lack of association between DSCAM gene polymorphisms and adolescent idiopathic scoliosis susceptibility in a Chinese Han population.	Pubmed	0.00364	1	0.01139	0.1163	1	1	DSCAM
Pubmed	24483152	?-Internexin: a novel biomarker for pancreatic neuroendocrine tumor aggressiveness.	Pubmed	0.00364	1	0.01139	0.1163	1	1	INA
Pubmed	30407547	Effect of in vivo post-translational modifications of the HMGB1 protein upon binding to platinated DNA: a molecular simulation study.	Pubmed	0.00364	1	0.01139	0.1163	1	1	HMGB1
Pubmed	21379325	Association between common variation at the FTO locus and changes in body mass index from infancy to late childhood: the complex nature of genetic association through growth and development.	Pubmed	0.00364	1	0.01139	0.1163	1	1	FTO
Pubmed	36434470	The role of FTO variant rs1421085 in the relationship with obesity: a systematic review and meta-analysis.	Pubmed	0.00364	1	0.01139	0.1163	1	1	FTO
Pubmed	28537241	[Fibroblast growth factor receptor 1 propagates estrogen and fluid shear stress driven proliferation and differentiation response in MC3T3-E1 cells].	Pubmed	0.00364	1	0.01139	0.1163	1	1	FGFR1
Pubmed	22932142	[Expressions and clinical significance of high mobility group box-1 mRNA and protein in laryngeal squamous cell carcinoma tissues and serum].	Pubmed	0.00364	1	0.01139	0.1163	1	1	HMGB1
Pubmed	27433972	RNA- binding protein Stau2 is important for spindle integrity and meiosis progression in mouse oocytes.	Pubmed	0.00364	1	0.01139	0.1163	1	1	STAU2
Pubmed	12147630	MHC class II-mediated apoptosis of mature dendritic cells proceeds by activation of the protein kinase C-delta isoenzyme.	Pubmed	0.00364	1	0.01139	0.1163	1	1	PRKCD
Pubmed	27659330	Association of a common rs9939609 variant in the fat mass and obesity-associated (FTO) gene with obesity and metabolic phenotypes in a Taiwanese population: a replication study.	Pubmed	0.00364	1	0.01139	0.1163	1	1	FTO
Pubmed	22872099	FTO levels affect RNA modification and the transcriptome.	Pubmed	0.00364	1	0.01139	0.1163	1	1	FTO
Pubmed	32393322	Increased serum calpain activity is associated with HMGB1 levels in systemic sclerosis.	Pubmed	0.00364	1	0.01139	0.1163	1	1	HMGB1
Pubmed	10573424	The CoRNR motif controls the recruitment of corepressors by nuclear hormone receptors.	Pubmed	0.00364	1	0.01139	0.1163	1	1	NCOR1
Pubmed	22219183	C-terminal mutations destabilize SIL1/BAP and can cause Marinesco-Sjögren syndrome.	Pubmed	0.00364	1	0.01139	0.1163	1	1	SIL1
Pubmed	28549204	SETD5 gene variant associated with mild intellectual disability - a case report.	Pubmed	0.00364	1	0.01139	0.1163	1	1	SETD5
Pubmed	30397981	Telomere length, ZNF208 genetic variants and risk of chronic obstructive pulmonary disease in the Hainan Li population.	Pubmed	0.00364	1	0.01139	0.1163	1	1	ZKSCAN5
Pubmed	12799451	The acidic C-terminal domain and A-box of HMGB-1 regulates p53-mediated transcription.	Pubmed	0.00364	1	0.01139	0.1163	1	1	HMGB1
Pubmed	25819384	The frequency and impact of FGFR1 amplification on clinical outcomes in Korean patients with small cell lung cancer.	Pubmed	0.00364	1	0.01139	0.1163	1	1	FGFR1
Pubmed	17212655	Extracellular domain splice variants of a transforming protein tyrosine phosphatase alpha mutant differentially activate Src-kinase dependent focus formation.	Pubmed	0.00364	1	0.01139	0.1163	1	1	PTPRA
Pubmed	24267414	Impact of obesity-related genes in Spanish population.	Pubmed	0.00364	1	0.01139	0.1163	1	1	FTO
Pubmed	26708148	Protein inhibitor of activated STAT x? depresses cyclin D and cyclin D kinase, and contributes to the inhibition of osteosarcoma cell progression.	Pubmed	0.00364	1	0.01139	0.1163	1	1	PIAS4
Pubmed	28116547	14-3-3? Depletion Drives a Senescence Program in Glioblastoma Cells Through the ERK/SKP2/p27 Pathway.	Pubmed	0.00364	1	0.01139	0.1163	1	1	YWHAB
Pubmed	26648013	Inhibitor of DNA binding 4 functions as a tumor suppressor and is targetable by 5-aza-2'-deoxycytosine with potential therapeutic significance in Burkitt's lymphoma.	Pubmed	0.00364	1	0.01139	0.1163	1	1	ID4
Pubmed	23869080	A missense mutation in ANKRD26 segregates with thrombocytopenia.	Pubmed	0.00364	1	0.01139	0.1163	1	1	ANKRD26
Pubmed	15085950	Fibroblast growth factor receptor 1-IIIb is dispensable for skin morphogenesis and wound healing.	Pubmed	0.00364	1	0.01139	0.1163	1	1	FGFR1
Pubmed	31814248	Clark-Baraitser syndrome is associated with a nonsense alteration in the autosomal gene TRIP12.	Pubmed	0.00364	1	0.01139	0.1163	1	1	TRIP12
Pubmed	32126476	Time courses of HMGB1 and other inflammatory markers after generalized convulsive seizures.	Pubmed	0.00364	1	0.01139	0.1163	1	1	HMGB1
Pubmed	28427050	Expression of High Mobility Group Protein B1 in Cardiac Tissue of Elderly Patients with Coronary Artery Disease with or without Inflammatory Rheumatic Disease.	Pubmed	0.00364	1	0.01139	0.1163	1	1	HMGB1
Pubmed	26673008	FGFR1 is an adverse outcome indicator for luminal A breast cancers.	Pubmed	0.00364	1	0.01139	0.1163	1	1	FGFR1
Pubmed	23883380	A novel channelopathy in pulmonary arterial hypertension.	Pubmed	0.00364	1	0.01139	0.1163	1	1	KCNK3
Pubmed	22703527	Serum high mobility group box-1 is a powerful diagnostic and prognostic biomarker for pancreatic ductal adenocarcinoma.	Pubmed	0.00364	1	0.01139	0.1163	1	1	HMGB1
Pubmed	25724814	The Role of FTO and Vitamin D for the Weight Loss Effect of Roux-en-Y Gastric Bypass Surgery in Obese Patients.	Pubmed	0.00364	1	0.01139	0.1163	1	1	FTO
Pubmed	11967169	Messenger RNA degradation: beginning at the end.	Pubmed	0.00364	1	0.01139	0.1163	1	1	EXOSC6
Pubmed	35761286	Epigenetic DNA methylation of Zbtb7b regulates the population of double-positive CD4	Pubmed	0.00364	1	0.01139	0.1163	1	1	ZBTB7B
Pubmed	32814439	High-Mobility Group Box-1 Is Associated With Obesity, Inflammation, and Subclinical Cardiovascular Risk Among Young Adults: A Longitudinal Cohort Study.	Pubmed	0.00364	1	0.01139	0.1163	1	1	HMGB1
Pubmed	20813088	[The role of FTO gene polymorphism in the pathogenesis of obesity].	Pubmed	0.00364	1	0.01139	0.1163	1	1	FTO
Pubmed	29393419	HMGB1 mediates microglia activation via the TLR4/NF-?B pathway in coriaria lactone induced epilepsy.	Pubmed	0.00364	1	0.01139	0.1163	1	1	HMGB1
Pubmed	34462564	The m	Pubmed	0.00364	1	0.01139	0.1163	1	1	FTO
Pubmed	30348976	Testicular endothelial cells are a critical population in the germline stem cell niche.	Pubmed	0.00364	1	0.01139	0.1163	1	1	FGFR1
Pubmed	33065279	RUES2 hESCs exhibit MGE-biased neuronal differentiation and muHTT-dependent defective specification hinting at SP1.	Pubmed	0.00364	1	0.01139	0.1163	1	1	SP1
Pubmed	24579204	[Discovery of drugs targeting HMGB1-RAGE system].	Pubmed	0.00364	1	0.01139	0.1163	1	1	HMGB1
Pubmed	29259392	Association of HMGB1 with oxidative stress markers and regulators in PDR.	Pubmed	0.00364	1	0.01139	0.1163	1	1	HMGB1
Pubmed	34823421	Knock out hepatic Krüppel-like factor 16 (KLF16) improve myocardial damage and promoted myocardial protection of myocardial ischemia-reperfusion via anti-oxidative and anti-inflammation effects by TFAM/PPAR? signal passage.	Pubmed	0.00364	1	0.01139	0.1163	1	1	KLF16
Pubmed	11558579	Novel protein kinase C delta isoform insensitive to caspase-3.	Pubmed	0.00364	1	0.01139	0.1163	1	1	PRKCD
Pubmed	21537954	Analysis of arsenic metabolites in HepG2 and AS3MT-transfected cells.	Pubmed	0.00364	1	0.01139	0.1163	1	1	AS3MT
Pubmed	8357834	Molecular and biochemical characterization of a recombinant human PKC-delta family member.	Pubmed	0.00364	1	0.01139	0.1163	1	1	PRKCD
Pubmed	22403741	Curtailing side effects in chemotherapy: a tale of PKC? in cisplatin treatment.	Pubmed	0.00364	1	0.01139	0.1163	1	1	PRKCD
Pubmed	31924647	Neuroimmune/Hematopoietic Axis with Distinct Regulation by the High-Mobility Group Box 1 in Association with Tachykinin Peptides.	Pubmed	0.00364	1	0.01139	0.1163	1	1	HMGB1
Pubmed	10488331	Structural analysis of 14-3-3 phosphopeptide complexes identifies a dual role for the nuclear export signal of 14-3-3 in ligand binding.	Pubmed	0.00364	1	0.01139	0.1163	1	1	YWHAZ
Pubmed	22219200	Kinetic mechanism of protein arginine methyltransferase 6 (PRMT6).	Pubmed	0.00364	1	0.01139	0.1163	1	1	PRMT6
Pubmed	17415034	Arginine methylation of the HIV-1 nucleocapsid protein results in its diminished function.	Pubmed	0.00364	1	0.01139	0.1163	1	1	PRMT6
Pubmed	19811284	Oxidation of the alarmin high-mobility group box 1 protein (HMGB1) during apoptosis.	Pubmed	0.00364	1	0.01139	0.1163	1	1	HMGB1
Pubmed	17428348	Alternative splicing variations in mouse CAPS2: differential expression and functional properties of splicing variants.	Pubmed	0.00364	1	0.01139	0.1163	1	1	CADPS2
Pubmed	31852448	Genome-wide association study of morbid obesity in Han Chinese.	Pubmed	0.00364	1	0.01139	0.1163	1	1	FTO
Pubmed	35184682	Knockdown of mitochondrial threonyl-tRNA synthetase 2 inhibits lung adenocarcinoma cell proliferation and induces apoptosis.	Pubmed	0.00364	1	0.01139	0.1163	1	1	TARS2
Pubmed	19837864	Effects of HMGB1 on in vitro responses of isolated muscle fibers and functional aspects in skeletal muscles of idiopathic inflammatory myopathies.	Pubmed	0.00364	1	0.01139	0.1163	1	1	HMGB1
Pubmed	10908164	Immunofluorescence distribution of actin-associated proteins in human seminiferous tubules of adolescent testes, normal and pathologic.	Pubmed	0.00364	1	0.01139	0.1163	1	1	VCL
Pubmed	27771769	High expression of cytoplasmic polyadenylation element-binding protein 4 correlates with poor prognosis of patients with colorectal cancer.	Pubmed	0.00364	1	0.01139	0.1163	1	1	CPEB4
Pubmed	24603438	Increased 14-3-3? expression in the multidrug-resistant leukemia cell line HL-60/VCR as compared to the parental line mediates cell growth and apoptosis in part through modification of gene expression.	Pubmed	0.00364	1	0.01139	0.1163	1	1	YWHAZ
Pubmed	15625620	Mutations that cause osteoglophonic dysplasia define novel roles for FGFR1 in bone elongation.	Pubmed	0.00364	1	0.01139	0.1163	1	1	FGFR1
Pubmed	23474764	Protein kinase C? is required for ErbB2-driven mammary gland tumorigenesis and negatively correlates with prognosis in human breast cancer.	Pubmed	0.00364	1	0.01139	0.1163	1	1	PRKCD
Pubmed	26880688	Plasma concentration of high-mobility group box 1 (HMGB1) after 100 drop to vertical jumps and after a 1200-km bicycle race.	Pubmed	0.00364	1	0.01139	0.1163	1	1	HMGB1
Pubmed	21175269	Genetic variations in the FTO gene are associated with type 2 diabetes and obesity in south Indians (CURES-79).	Pubmed	0.00364	1	0.01139	0.1163	1	1	FTO
Pubmed	35169076	LINE-1 expression in cancer correlates with p53 mutation, copy number alteration, and S phase checkpoint.	Pubmed	0.00364	1	0.01139	0.1163	1	1	L1TD1
Pubmed	11101517	LHS1 and SIL1 provide a lumenal function that is essential for protein translocation into the endoplasmic reticulum.	Pubmed	0.00364	1	0.01139	0.1163	1	1	SIL1
Pubmed	21438147	Absence of association between specific common variants of the obesity-related FTO gene and psychological and behavioral eating disorder phenotypes.	Pubmed	0.00364	1	0.01139	0.1163	1	1	FTO
Pubmed	26180239	High-mobility group box 1 inhibits HCO(3)(-) absorption in medullary thick ascending limb through a basolateral receptor for advanced glycation end products pathway.	Pubmed	0.00364	1	0.01139	0.1163	1	1	HMGB1
Pubmed	15166236	The brain-specific double-stranded RNA-binding protein Staufen2: nucleolar accumulation and isoform-specific exportin-5-dependent export.	Pubmed	0.00364	1	0.01139	0.1163	1	1	STAU2
Pubmed	28826396	Association between fat mass and obesity associated (FTO) gene rs9939609 A/T polymorphism and polycystic ovary syndrome: a systematic review and meta-analysis.	Pubmed	0.00364	1	0.01139	0.1163	1	1	FTO
Pubmed	21972895	Mice deficient in endothelin-converting enzyme-2 exhibit abnormal responses to morphine and altered peptide levels in the spinal cord.	Pubmed	0.00364	1	0.01139	0.1163	1	1	ECE2
Pubmed	35819194	In vitro reconstitution reveals a key role of human mitochondrial EXOG in RNA primer processing.	Pubmed	0.00364	1	0.01139	0.1163	1	1	EXOG
Pubmed	36326637	Behavioral and neurochemical effects of nociceptin/orphanin FQ receptor activation in the social defeat protocol.	Pubmed	0.00364	1	0.01139	0.1163	1	1	OPRL1
Pubmed	35169043	The m6A(m)-independent role of FTO in regulating WNT signaling pathways.	Pubmed	0.00364	1	0.01139	0.1163	1	1	FTO
Pubmed	18984601	Role of high-mobility group box 1 protein in post-infarction healing process and left ventricular remodelling.	Pubmed	0.00364	1	0.01139	0.1163	1	1	HMGB1
Pubmed	11790780	A novel S-adenosyl-L-methionine:arsenic(III) methyltransferase from rat liver cytosol.	Pubmed	0.00364	1	0.01139	0.1163	1	1	AS3MT
Pubmed	21729527	[ID4 promoter methylation in acute myeloid leukemia].	Pubmed	0.00364	1	0.01139	0.1163	1	1	ID4
Pubmed	25086725	FGFR1 amplification is associated with poor prognosis and smoking in non-small-cell lung cancer.	Pubmed	0.00364	1	0.01139	0.1163	1	1	FGFR1
Pubmed	28683307	Recruitment of Staufen2 Enhances Dendritic Localization of an Intron-Containing CaMKII? mRNA.	Pubmed	0.00364	1	0.01139	0.1163	1	1	STAU2
Pubmed	36111916	Association of HMGBP1 expression with clinical periimplant parameters among smokers and never-smokers with and without peri-implantitis.	Pubmed	0.00364	1	0.01139	0.1163	1	1	HMGB1
Pubmed	33463500	[Hydrogen plays a protective role in intestinal injury of mice with severe sepsis by regulating the release of heme oxygenase-1 and high mobility group protein B1].	Pubmed	0.00364	1	0.01139	0.1163	1	1	HMGB1
Pubmed	24158671	Glyoxalase 1 is up-regulated in hepatocellular carcinoma and is essential for HCC cell proliferation.	Pubmed	0.00364	1	0.01139	0.1163	1	1	GLO1
Pubmed	34064570	Association between the	Pubmed	0.00364	1	0.01139	0.1163	1	1	FTO
Pubmed	20093486	Loss of protein kinase C delta gene expression in human squamous cell carcinomas: a laser capture microdissection study.	Pubmed	0.00364	1	0.01139	0.1163	1	1	PRKCD
Pubmed	2243128	Two different point G to A mutations in exon 10 of the porphobilinogen deaminase gene are responsible for acute intermittent porphyria.	Pubmed	0.00364	1	0.01139	0.1163	1	1	HMBS
Pubmed	24412753	High-mobility group box 1 (HMGB1) protein regulates tumor-associated cell migration through the interaction with BTB domain.	Pubmed	0.00364	1	0.01139	0.1163	1	1	HMGB1
Pubmed	18715162	High mobility group box 1 protein inhibits the proliferation of human mesenchymal stem cells and promotes their migration and differentiation along osteoblastic pathway.	Pubmed	0.00364	1	0.01139	0.1163	1	1	HMGB1
Pubmed	12737517	Cloning and characterization of human IC53-2, a novel CDK5 activator binding protein.	Pubmed	0.00364	1	0.01139	0.1163	1	1	CDK5RAP3
Pubmed	22125622	The proteomics of colorectal cancer: identification of a protein signature associated with prognosis.	Pubmed	0.00364	1	0.01139	0.1163	1	1	YWHAB
Pubmed	21029593	[Expression of glyoxalase I and its effect on cell proliferation and apoptosis in endometrial carcinoma].	Pubmed	0.00364	1	0.01139	0.1163	1	1	GLO1
Pubmed	9065444	Structures of zinc finger domains from transcription factor Sp1. Insights into sequence-specific protein-DNA recognition.	Pubmed	0.00364	1	0.01139	0.1163	1	1	SP1
Pubmed	26313914	HMGB1 in the pathogenesis of ultraviolet-induced ocular surface inflammation.	Pubmed	0.00364	1	0.01139	0.1163	1	1	HMGB1
Pubmed	20886095	Post-streptococcal auto-antibodies inhibit protein disulfide isomerase and are associated with insulin resistance.	Pubmed	0.00364	1	0.01139	0.1163	1	1	PDIA2
Pubmed	10391216	The lack of chromosomal protein Hmg1 does not disrupt cell growth but causes lethal hypoglycaemia in newborn mice.	Pubmed	0.00364	1	0.01139	0.1163	1	1	HMGB1
Pubmed	27478003	Reduced glyoxalase 1 activity in carotid artery plaques of nondiabetic patients with increased hemoglobin A1c level.	Pubmed	0.00364	1	0.01139	0.1163	1	1	GLO1
Pubmed	30095599	Protein Kinase C-Delta (PKC?) Tyrosine Phosphorylation is a Critical Regulator of Neutrophil-Endothelial Cell Interaction in Inflammation.	Pubmed	0.00364	1	0.01139	0.1163	1	1	PRKCD
Pubmed	18984658	Increased recovery rates of phosphocreatine and inorganic phosphate after isometric contraction in oxidative muscle fibers and elevated hepatic insulin resistance in homozygous carriers of the A-allele of FTO rs9939609.	Pubmed	0.00364	1	0.01139	0.1163	1	1	FTO
Pubmed	11124266	Phosphatidylinositol 3-kinase signaling inhibits DAF-16 DNA binding and function via 14-3-3-dependent and 14-3-3-independent pathways.	Pubmed	0.00364	1	0.01139	0.1163	1	1	YWHAZ
Pubmed	11175815	Regulation of the helix-loop-helix proteins, E2A and Id3, by the Ras-ERK MAPK cascade.	Pubmed	0.00364	1	0.01139	0.1163	1	1	ZBTB7B
Pubmed	23740899	Amygdala-dependent fear is regulated by Oprl1 in mice and humans with PTSD.	Pubmed	0.00364	1	0.01139	0.1163	1	1	OPRL1
Pubmed	19002183	Protein kinase Cdelta expression in breast cancer as measured by real-time PCR, western blotting and ELISA.	Pubmed	0.00364	1	0.01139	0.1163	1	1	PRKCD
Pubmed	25832314	Duplication of HEY2 in cardiac and neurologic development.	Pubmed	0.00364	1	0.01139	0.1163	1	1	HEY2
Pubmed	27190303	A novel microfluidic assay reveals a key role for protein kinase C ? in regulating human neutrophil-endothelium interaction.	Pubmed	0.00364	1	0.01139	0.1163	1	1	PRKCD
Pubmed	19401391	Src family kinases are necessary for cell migration induced by extracellular HMGB1.	Pubmed	0.00364	1	0.01139	0.1163	1	1	HMGB1
Pubmed	17017122	PKCdelta alternatively spliced isoforms modulate cellular apoptosis in retinoic acid-induced differentiation of human NT2 cells and mouse embryonic stem cells.	Pubmed	0.00364	1	0.01139	0.1163	1	1	PRKCD
Pubmed	25457028	RIT2 polymorphism is associated with Parkinson's disease in a Han Chinese population.	Pubmed	0.00364	1	0.01139	0.1163	1	1	RIT2
Pubmed	33381903	Biallelic loss of OTUD7A causes severe muscular hypotonia, intellectual disability, and seizures.	Pubmed	0.00364	1	0.01139	0.1163	1	1	OTUD7A
Pubmed	19015489	Novel ATP13A2 variant associated with Parkinson disease in Taiwan and Singapore.	Pubmed	0.00364	1	0.01139	0.1163	1	1	ATP13A2
Pubmed	30578902	KDM3A is associated with tumor metastasis and modulates colorectal cancer cell migration and invasion.	Pubmed	0.00364	1	0.01139	0.1163	1	1	KDM3A
Pubmed	12533511	Proapoptotic BID is required for myeloid homeostasis and tumor suppression.	Pubmed	0.00364	1	0.01139	0.1163	1	1	BID
Pubmed	33559243	High Mobility Group Box 1 Release by Cholangiocytes Governs Biliary Atresia Pathogenesis and Correlates With Increases in Afflicted Infants.	Pubmed	0.00364	1	0.01139	0.1163	1	1	HMGB1
Pubmed	29017437	High Expression of High-Mobility Group Box 1 in Menstrual Blood: Implications for Endometriosis.	Pubmed	0.00364	1	0.01139	0.1163	1	1	HMGB1
Pubmed	32319366	[Prognostic Value of SLC25A12 Expression in Patients with Acute Myeloid Leukemia Based on Integrated Analysis of Multi-dimensional Clinical Data].	Pubmed	0.00364	1	0.01139	0.1163	1	1	SLC25A12
Pubmed	18296607	Epithelial fibroblast growth factor receptor 1 regulates enamel formation.	Pubmed	0.00364	1	0.01139	0.1163	1	1	FGFR1
Pubmed	20117945	Novel insights in FGFR1 regulation: lessons from Kallmann syndrome.	Pubmed	0.00364	1	0.01139	0.1163	1	1	FGFR1
Pubmed	35110337	Lack of association between fat mass and obesity-associated genetic variant (rs8050136) and type 2 diabetes mellitus.	Pubmed	0.00364	1	0.01139	0.1163	1	1	FTO
Pubmed	26299081	Synovial Fluid HMGB-1 Levels are Associated with Osteoarthritis Severity.	Pubmed	0.00364	1	0.01139	0.1163	1	1	HMGB1
Pubmed	36012593	Role of HMGB1 in Cutaneous Melanoma: State of the Art.	Pubmed	0.00364	1	0.01139	0.1163	1	1	HMGB1
Pubmed	11136250	Identification of Id4 as a regulator of BRCA1 expression by using a ribozyme-library-based inverse genomics approach.	Pubmed	0.00364	1	0.01139	0.1163	1	1	ID4
Pubmed	16033705	EVI5 is a novel centrosomal protein that binds to alpha- and gamma-tubulin.	Pubmed	0.00364	1	0.01139	0.1163	1	1	EVI5
Pubmed	25461954	Family-based association study of the arsenite methyltransferase gene (AS3MT, rs11191454) in Korean children with attention-deficit hyperactivity disorder.	Pubmed	0.00364	1	0.01139	0.1163	1	1	AS3MT
Pubmed	29947767	High linear energy transfer carbon-ion irradiation increases the release of the immune mediator high mobility group box 1 from human cancer cells.	Pubmed	0.00364	1	0.01139	0.1163	1	1	HMGB1
Pubmed	25086788	Gene dose effect between a fat mass and obesity-associated polymorphism and body mass index was observed in Korean women with polycystic ovary syndrome but not in control women.	Pubmed	0.00364	1	0.01139	0.1163	1	1	FTO
Pubmed	22125610	The fat mass and obesity associated gene, FTO, is also associated with osteoporosis phenotypes.	Pubmed	0.00364	1	0.01139	0.1163	1	1	FTO
Pubmed	26481429	Redox-Dependent HMGB1 Isoforms as Pivotal Co-Ordinators of Drug-Induced Liver Injury: Mechanistic Biomarkers and Therapeutic Targets.	Pubmed	0.00364	1	0.01139	0.1163	1	1	HMGB1
Pubmed	21644000	The pro-apoptotic BH3-only protein Bid is dispensable for development of insulitis and diabetes in the non-obese diabetic mouse.	Pubmed	0.00364	1	0.01139	0.1163	1	1	BID
Pubmed	20621156	New insights into the mechanism of arsenite methylation with the recombinant human arsenic (+3) methyltransferase (hAS3MT).	Pubmed	0.00364	1	0.01139	0.1163	1	1	AS3MT
Pubmed	15987682	Reduced N-acetylaspartate levels in mice lacking aralar, a brain- and muscle-type mitochondrial aspartate-glutamate carrier.	Pubmed	0.00364	1	0.01139	0.1163	1	1	SLC25A12
Pubmed	25184957	Glyoxalase I is differentially expressed in cutaneous neoplasms and contributes to the progression of squamous cell carcinoma.	Pubmed	0.00364	1	0.01139	0.1163	1	1	GLO1
Pubmed	17693006	Association study of polymorphisms in the mitochondrial aspartate/glutamate carrier SLC25A12 (aralar) gene with schizophrenia.	Pubmed	0.00364	1	0.01139	0.1163	1	1	SLC25A12
Pubmed	11907168	Gender-specific and developmental influences on the expression of rat organic anion transporters.	Pubmed	0.00364	1	0.01139	0.1163	1	1	KCNK3
Pubmed	30407867	High-mobility group box-1 protein from CC10	Pubmed	0.00364	1	0.01139	0.1163	1	1	HMGB1
Pubmed	24219661	Programming effects of FTO in the development of obesity.	Pubmed	0.00364	1	0.01139	0.1163	1	1	FTO
Pubmed	15649368	Yeast Nhp6A/B and mammalian Hmgb1 facilitate the maintenance of genome stability.	Pubmed	0.00364	1	0.01139	0.1163	1	1	HMGB1
Pubmed	15494504	Roles of TNF receptor-associated factor 3 in signaling to B lymphocytes by carboxyl-terminal activating regions 1 and 2 of the EBV-encoded oncoprotein latent membrane protein 1.	Pubmed	0.00364	1	0.01139	0.1163	1	1	TRAF3
Pubmed	34800578	Exposure to X-rays Causes Depression-like Behaviors in Mice via HMGB1-mediated Pyroptosis.	Pubmed	0.00364	1	0.01139	0.1163	1	1	HMGB1
Pubmed	7959004	Characterization of the mouse gene encoding the neuronal intermediate filament protein alpha-internexin.	Pubmed	0.00364	1	0.01139	0.1163	1	1	INA
Pubmed	25602579	Preliminary study of high mobility group box chromosomal protein 1(HMGB1) in ankylosing spondylitis patients.	Pubmed	0.00364	1	0.01139	0.1163	1	1	HMGB1
Pubmed	20032820	Evidence for association of two variants of the nociceptin/orphanin FQ receptor gene OPRL1 with vulnerability to develop opiate addiction in Caucasians.	Pubmed	0.00364	1	0.01139	0.1163	1	1	OPRL1
Pubmed	34859261	Function and transcriptional regulation of TCTN1 in oral squamous cell carcinoma.	Pubmed	0.00364	1	0.01139	0.1163	1	1	TCTN1
Pubmed	24737869	Maternally inherited genetic variants of CADPS2 are present in autism spectrum disorders and intellectual disability patients.	Pubmed	0.00364	1	0.01139	0.1163	1	1	CADPS2
Pubmed	24509948	Abnormal expression of an ADAR2 alternative splicing variant in gliomas downregulates adenosine-to-inosine RNA editing.	Pubmed	0.00364	1	0.01139	0.1163	1	1	ADARB1
Pubmed	24990314	Endothelin-converting enzyme 2 differentially regulates opioid receptor activity.	Pubmed	0.00364	1	0.01139	0.1163	1	1	ECE2
Pubmed	11693560	Distribution of cytoskeletal proteins, integrins, leukocyte adhesion molecules and extracellular matrix proteins in plastic-embedded human and rat kidneys.	Pubmed	0.00364	1	0.01139	0.1163	1	1	VCL
Pubmed	26698254	Effect of exercise combined with dietary intervention on obese children and adolescents associated with the FTO rs9939609 polymorphism.	Pubmed	0.00364	1	0.01139	0.1163	1	1	FTO
Pubmed	22198378	ATP13A2 regulates mitochondrial bioenergetics through macroautophagy.	Pubmed	0.00364	1	0.01139	0.1163	1	1	ATP13A2
Pubmed	24927058	Plasma high mobility group box 1 protein reflects fibrosis in pediatric nonalcoholic fatty liver disease.	Pubmed	0.00364	1	0.01139	0.1163	1	1	HMGB1
Pubmed	12809676	Genomic structure and promoter analysis of PKC-delta.	Pubmed	0.00364	1	0.01139	0.1163	1	1	PRKCD
Pubmed	32187553	FGFR1 Oncogenic Activation Reveals an Alternative Cell of Origin of SCLC in Rb1/p53 Mice.	Pubmed	0.00364	1	0.01139	0.1163	1	1	FGFR1
Pubmed	25156000	Genetic variation in arsenic (+3 oxidation state) methyltransferase (AS3MT), arsenic metabolism and risk of basal cell carcinoma in a European population.	Pubmed	0.00364	1	0.01139	0.1163	1	1	AS3MT
Pubmed	8887319	Expression of receptor protein-tyrosine phosphatase alpha mRNA and protein during mouse embryogenesis.	Pubmed	0.00364	1	0.01139	0.1163	1	1	PTPRA
Pubmed	15735752	E2F suppression and Sp1 overexpression are sufficient to induce the differentiation-specific marker, transglutaminase type 1, in a squamous cell carcinoma cell line.	Pubmed	0.00364	1	0.01139	0.1163	1	1	SP1
Pubmed	17959229	Analysis of protein kinase C delta (PKC delta) expression in endometrial tumors.	Pubmed	0.00364	1	0.01139	0.1163	1	1	PRKCD
Pubmed	12896901	Forced expression of antisense 14-3-3beta RNA suppresses tumor cell growth in vitro and in vivo.	Pubmed	0.00364	1	0.01139	0.1163	1	1	YWHAB
Pubmed	12773194	Human porphobilinogen deaminase mutations in the investigation of the mechanism of dipyrromethane cofactor assembly and tetrapyrrole formation.	Pubmed	0.00364	1	0.01139	0.1163	1	1	HMBS
Pubmed	27383136	HMGB1 Enhances Drug Resistance and Promotes In Vivo Tumor Growth of Lung Cancer Cells.	Pubmed	0.00364	1	0.01139	0.1163	1	1	HMGB1
Pubmed	30129237	Association between FTO gene polymorphism and excess body weight in women from before to after pregnancy: A cohort study.	Pubmed	0.00364	1	0.01139	0.1163	1	1	FTO
Pubmed	15494525	Protein kinase C delta is required for p47phox phosphorylation and translocation in activated human monocytes.	Pubmed	0.00364	1	0.01139	0.1163	1	1	PRKCD
Pubmed	20646170	BH3-only protein Bid is dispensable for seizure-induced neuronal death and the associated nuclear accumulation of apoptosis-inducing factor.	Pubmed	0.00364	1	0.01139	0.1163	1	1	BID
Pubmed	22972934	Mediator MED23 plays opposing roles in directing smooth muscle cell and adipocyte differentiation.	Pubmed	0.00364	1	0.01139	0.1163	1	1	MED23
Pubmed	26287340	[Expression and clinical significance of serum high-mobility group protein box 1 in children with Henoch-Schönlein purpura].	Pubmed	0.00364	1	0.01139	0.1163	1	1	HMGB1
Pubmed	10585779	Isolation, characterization, and mapping of a zinc finger gene, ZFP95, containing both a SCAN box and an alternatively spliced KRAB A domain.	Pubmed	0.00364	1	0.01139	0.1163	1	1	ZKSCAN5
Pubmed	10585778	Identification of a novel homolog of the Drosophila staufen protein in the chromosome 8q13-q21.1 region.	Pubmed	0.00364	1	0.01139	0.1163	1	1	STAU2
Pubmed	30987468	Novel understanding of high mobility group box-1 in the immunopathogenesis of incisional hernias.	Pubmed	0.00364	1	0.01139	0.1163	1	1	HMGB1
Pubmed	25664880	Protein disulfide isomerase mediates dengue virus entry in association with lipid rafts.	Pubmed	0.00364	1	0.01139	0.1163	1	1	PDIA2
Pubmed	9860299	Exon 1 donor splice site mutations in the porphobilinogen deaminase gene in the non-erythroid variant form of acute intermittent porphyria.	Pubmed	0.00364	1	0.01139	0.1163	1	1	HMBS
Pubmed	28815777	A deficiency of the link protein Bral2 affects the size of the extracellular space in the thalamus of aged mice.	Pubmed	0.00364	1	0.01139	0.1163	1	1	HAPLN4
Pubmed	19487305	Low-dose cisplatin administration in murine cecal ligation and puncture prevents the systemic release of HMGB1 and attenuates lethality.	Pubmed	0.00364	1	0.01139	0.1163	1	1	HMGB1
Pubmed	18549611	[Significance of id4 promoter methylation in monitoring AML patients with completely remission].	Pubmed	0.00364	1	0.01139	0.1163	1	1	ID4
Pubmed	10973950	Heterogeneous Sp1 mRNAs in human HepG2 cells include a product of homotypic trans-splicing.	Pubmed	0.00364	1	0.01139	0.1163	1	1	SP1
Pubmed	27057636	Sp1 and COX2 expression is positively correlated with a poor prognosis in pancreatic ductal adenocarcinoma.	Pubmed	0.00364	1	0.01139	0.1163	1	1	SP1
Pubmed	11294645	Two mutations of basic residues within the N-terminus of HMG-1 B domain with different effects on DNA supercoiling and binding to bent DNA.	Pubmed	0.00364	1	0.01139	0.1163	1	1	HMGB1
Pubmed	19247800	High Mobility Group Box 1: a potential therapeutic target for systemic lupus erythematosus.	Pubmed	0.00364	1	0.01139	0.1163	1	1	HMGB1
Pubmed	19798072	FTO genotype and the weight loss benefits of moderate intensity exercise.	Pubmed	0.00364	1	0.01139	0.1163	1	1	FTO
Pubmed	35472012	TRAF3 alterations are frequent in del-3'IGH chronic lymphocytic leukemia patients and define a specific subgroup with adverse clinical features.	Pubmed	0.00364	1	0.01139	0.1163	1	1	TRAF3
Pubmed	27769855	Acute Intermittent Porphyria in children: A case report and review of the literature.	Pubmed	0.00364	1	0.01139	0.1163	1	1	HMBS
Pubmed	29730397	High-mobility group box 1 protein (HMGB1) gene polymorphisms and cancer susceptibility: A comprehensive meta-analysis.	Pubmed	0.00364	1	0.01139	0.1163	1	1	HMGB1
Pubmed	32682121	Overexpression of miR-129-5p Mitigates Sepsis-Induced Acute Lung Injury by Targeting High Mobility Group Box 1.	Pubmed	0.00364	1	0.01139	0.1163	1	1	HMGB1
Pubmed	26445809	HMGB1 Inhibition During Zymosan-Induced Inflammation: The Potential Therapeutic Action of Riboflavin.	Pubmed	0.00364	1	0.01139	0.1163	1	1	HMGB1
Pubmed	29525920	Lack of association between FTO gene variations and metabolic healthy obese (MHO) phenotype: Tehran Cardio-metabolic Genetic Study (TCGS).	Pubmed	0.00364	1	0.01139	0.1163	1	1	FTO
Pubmed	8559253	A mammalian RNA editing enzyme.	Pubmed	0.00364	1	0.01139	0.1163	1	1	ADARB1
Pubmed	35870429	FGFR1 promotes tumor immune evasion via YAP-mediated PD-L1 expression upregulation in lung squamous cell carcinoma.	Pubmed	0.00364	1	0.01139	0.1163	1	1	FGFR1
Pubmed	11702014	Restricted expression of LUZP in neural lineage cells: a study in embryonic stem cells.	Pubmed	0.00364	1	0.01139	0.1163	1	1	LUZP1
Pubmed	35398093	Solution structure ensemble of human obesity-associated protein FTO reveals druggable surface pockets at the interface between the N- and C-terminal domain.	Pubmed	0.00364	1	0.01139	0.1163	1	1	FTO
Pubmed	8404846	SCAMP 37, a new marker within the general cell surface recycling system.	Pubmed	0.00364	1	0.01139	0.1163	1	1	SCAMP1
Pubmed	35762252	Human RNA-directed DNA methylation methylates high-mobility group box 1 protein-produced DNA gaps.	Pubmed	0.00364	1	0.01139	0.1163	1	1	HMGB1
Pubmed	27116470	Prognostic Significance of Tag SNP rs1045411 in HMGB1 of the Aggressive Gastric Cancer in a Chinese Population.	Pubmed	0.00364	1	0.01139	0.1163	1	1	HMGB1
Pubmed	34616232	Release of HMGB1 in Podocytes Exacerbates Lipopolysaccharide-Induced Acute Kidney Injury.	Pubmed	0.00364	1	0.01139	0.1163	1	1	HMGB1
Pubmed	26335446	PKC? Inhibition Impairs Mammary Cancer Proliferative Capacity But Selects Cancer Stem Cells, Involving Autophagy.	Pubmed	0.00364	1	0.01139	0.1163	1	1	PRKCD
Pubmed	9560255	Identification of a meiosis-specific protein as a member of the class of cancer/testis antigens.	Pubmed	0.00364	1	0.01139	0.1163	1	1	SYCP1
Pubmed	18440247	Redistribution of cytosolic FGFR1 after induced migration of urothelial cells in culture.	Pubmed	0.00364	1	0.01139	0.1163	1	1	FGFR1
Pubmed	25156059	Prognostic significance of YWHAZ expression in localized prostate cancer.	Pubmed	0.00364	1	0.01139	0.1163	1	1	YWHAZ
Pubmed	24615093	Association of the FTO gene SNP rs17817449 with body fat distribution in Mexican women.	Pubmed	0.00364	1	0.01139	0.1163	1	1	FTO
Pubmed	35145231	PKC?-positive GABAergic neurons in the central amygdala exhibit tissue-type plasminogen activator: role in the control of anxiety.	Pubmed	0.00364	1	0.01139	0.1163	1	1	PRKCD
Pubmed	21788117	An essential role of RNA editing enzyme ADAR1 in mouse skin.	Pubmed	0.00364	1	0.01139	0.1163	1	1	ADARB1
Pubmed	16814111	Selective regulation of hydrogen peroxide signaling by receptor tyrosine phosphatase-alpha.	Pubmed	0.00364	1	0.01139	0.1163	1	1	PTPRA
Pubmed	19233214	Localization of insulinoma associated protein 2, IA-2 in mouse neuroendocrine tissues using two novel monoclonal antibodies.	Pubmed	0.00364	1	0.01139	0.1163	1	1	PTPRN
Pubmed	19918250	A 3-year intervention with a Mediterranean diet modified the association between the rs9939609 gene variant in FTO and body weight changes.	Pubmed	0.00364	1	0.01139	0.1163	1	1	FTO
Pubmed	34604231	Assessment of Possible Contributions of Hyaluronan and Proteoglycan Binding Link Protein 4 to Differential Perineuronal Net Formation at the Calyx of Held.	Pubmed	0.00364	1	0.01139	0.1163	1	1	HAPLN4
Pubmed	12050359	Phosphorylation of transcription factor Sp1 during herpes simplex virus type 1 infection.	Pubmed	0.00364	1	0.01139	0.1163	1	1	SP1
Pubmed	23341774	A systematic mapping approach of 16q12.2/FTO and BMI in more than 20,000 African Americans narrows in on the underlying functional variation: results from the Population Architecture using Genomics and Epidemiology (PAGE) study.	Pubmed	0.00364	1	0.01139	0.1163	1	1	FTO
Pubmed	12702491	Antiapoptotic effect of EGF on mouse hepatocytes associated with downregulation of proapoptotic Bid protein.	Pubmed	0.00364	1	0.01139	0.1163	1	1	BID
Pubmed	16445977	ATP autocrine/paracrine signaling induces calcium oscillations and NFAT activation in human mesenchymal stem cells.	Pubmed	0.00364	1	0.01139	0.1163	1	1	NFATC3
Pubmed	23339448	Role of serum high mobility group box 1 in hematological malignancies complicated with systemic inflammatory response syndrome and effect of recombinant thrombomodulin.	Pubmed	0.00364	1	0.01139	0.1163	1	1	HMGB1
Pubmed	30468864	SIL1 deficiency causes degenerative changes of peripheral nerves and neuromuscular junctions in fish, mice and human.	Pubmed	0.00364	1	0.01139	0.1163	1	1	SIL1
Pubmed	15044084	Cisplatin resistance is associated with deregulation in protein kinase C-delta.	Pubmed	0.00364	1	0.01139	0.1163	1	1	PRKCD
Pubmed	32851715	High-mobility group box 1 is a driver of inflammation throughout pregnancy.	Pubmed	0.00364	1	0.01139	0.1163	1	1	HMGB1
Pubmed	19258500	Fibroblast growth factor receptor 1-transformed mammary epithelial cells are dependent on RSK activity for growth and survival.	Pubmed	0.00364	1	0.01139	0.1163	1	1	FGFR1
