## Supplementary Dataset STE for "Distinct pathway-based effects of blood pressure and body mass index on cardiovascular traits: comparison of novel Mendelian Randomization approaches" (part 56 of 58)

### Sheet: STE24 (continued)
Category	ID	Name	Source	p-value	q-value Bonferroni	q-value FDR B&H	q-value FDR B&Y	Hit Count in Query List	Hit Count in Genome	Hit in Query List
Pubmed	23858044	HMGB1 levels are increased in patients with juvenile idiopathic arthritis, correlate with early onset of disease, and are independent of disease duration.	Pubmed	0.00364	1	0.01139	0.1163	1	1	HMGB1
Pubmed	19211897	Endodomain diversity in the Drosophila Dscam and its roles in neuronal morphogenesis.	Pubmed	0.00364	1	0.01139	0.1163	1	1	DSCAM
Pubmed	19476625	Serum high mobility group box-1 (HMGB1) is closely associated with the clinical and pathologic features of gastric cancer.	Pubmed	0.00364	1	0.01139	0.1163	1	1	HMGB1
Pubmed	31152332	Second-Generation Biomarker Testing for Irritable Bowel Syndrome Using Plasma Anti-CdtB and Anti-Vinculin Levels.	Pubmed	0.00364	1	0.01139	0.1163	1	1	VCL
Pubmed	17178875	Androgens regulate protein kinase Cdelta transcription and modulate its apoptotic function in prostate cancer cells.	Pubmed	0.00364	1	0.01139	0.1163	1	1	PRKCD
Pubmed	36314346	Role of HMGB1 in the formation of chronic thromboembolic pulmonary hypertension after acute pulmonary embolism.	Pubmed	0.00364	1	0.01139	0.1163	1	1	HMGB1
Pubmed	15347690	14-3-3 protein C-terminal stretch occupies ligand binding groove and is displaced by phosphopeptide binding.	Pubmed	0.00364	1	0.01139	0.1163	1	1	YWHAZ
Pubmed	32209393	1p31.1 microdeletion including only NEGR1 gene in two patients.	Pubmed	0.00364	1	0.01139	0.1163	1	1	NEGR1
Pubmed	20379142	Association of FTO gene variants with adiposity in African-American adolescents.	Pubmed	0.00364	1	0.01139	0.1163	1	1	FTO
Pubmed	25592819	FTO gene variants are not associated with polycystic ovary syndrome in women from Southern Brazil.	Pubmed	0.00364	1	0.01139	0.1163	1	1	FTO
Pubmed	16467376	Sp2 localizes to subnuclear foci associated with the nuclear matrix.	Pubmed	0.00364	1	0.01139	0.1163	1	1	SP2
Pubmed	20368485	Attenuation of the effect of the FTO rs9939609 polymorphism on total and central body fat by physical activity in adolescents: the HELENA study.	Pubmed	0.00364	1	0.01139	0.1163	1	1	FTO
Pubmed	23497514	Association between a frequent variant of the FTO gene and anthropometric phenotypes in Brazilian children.	Pubmed	0.00364	1	0.01139	0.1163	1	1	FTO
Pubmed	25265168	Inverse association between obesity predisposing FTO genotype and completed suicide.	Pubmed	0.00364	1	0.01139	0.1163	1	1	FTO
Pubmed	31767170	The Hepatokine TSK does not affect brown fat thermogenic capacity, body weight gain, and glucose homeostasis.	Pubmed	0.00364	1	0.01139	0.1163	1	1	TSKU
Pubmed	15167677	Selective activation of protein kinase C delta in human neutrophils following ischemia reperfusion of skeletal muscle.	Pubmed	0.00364	1	0.01139	0.1163	1	1	PRKCD
Pubmed	28190454	Somatic MAP2K1 Mutations Are Associated with Extracranial Arteriovenous Malformation.	Pubmed	0.00364	1	0.01139	0.1163	1	1	MAP2K1
Pubmed	28370295	Hypoxia mediates mitochondrial biogenesis in hepatocellular carcinoma to promote tumor growth through HMGB1 and TLR9 interaction.	Pubmed	0.00364	1	0.01139	0.1163	1	1	HMGB1
Pubmed	22391561	Tumor angiogenesis is enforced by autocrine regulation of high-mobility group box 1.	Pubmed	0.00364	1	0.01139	0.1163	1	1	HMGB1
Pubmed	21246032	Influences of the common FTO rs9939609 variant on inflammatory markers throughout a broad range of body mass index.	Pubmed	0.00364	1	0.01139	0.1163	1	1	FTO
Pubmed	29329282	Induction of high-mobility group Box-1 in vitro and in vivo by respiratory syncytial virus.	Pubmed	0.00364	1	0.01139	0.1163	1	1	HMGB1
Pubmed	7877452	Isolation of a novel cDNA encoding a putative membrane receptor with high homology to the cloned mu, delta, and kappa opioid receptors.	Pubmed	0.00364	1	0.01139	0.1163	1	1	OPRL1
Pubmed	36279664	PRKCD as a potential therapeutic target for chronic obstructive pulmonary disease.	Pubmed	0.00364	1	0.01139	0.1163	1	1	PRKCD
Pubmed	33091395	Novel mutations in ATP13A2 associated with mixed neurological presentations and iron toxicity due to nonsense-mediated decay.	Pubmed	0.00364	1	0.01139	0.1163	1	1	ATP13A2
Pubmed	22102692	HMGB1 promotes drug resistance in osteosarcoma.	Pubmed	0.00364	1	0.01139	0.1163	1	1	HMGB1
Pubmed	16177089	Analyzing expression of perforin, Runx3, and Thpok genes during positive selection reveals activation of CD8-differentiation programs by MHC II-signaled thymocytes.	Pubmed	0.00364	1	0.01139	0.1163	1	1	ZBTB7B
Pubmed	16961545	Serum and erythrocyte adenosine deaminase activities in patients with Behçet's disease.	Pubmed	0.00364	1	0.01139	0.1163	1	1	ADARB1
Pubmed	22813543	In vivo electrophysiological characterization of TASK-1 deficient mice.	Pubmed	0.00364	1	0.01139	0.1163	1	1	KCNK3
Pubmed	30914485	Agonist-selective NOP receptor phosphorylation correlates in vitro and in vivo and reveals differential post-activation signaling by chemically diverse agonists.	Pubmed	0.00364	1	0.01139	0.1163	1	1	OPRL1
Pubmed	31405659	The association of the common fat mass and obesity associated gene polymorphisms with type 2 diabetes in obese Iraqi population.	Pubmed	0.00364	1	0.01139	0.1163	1	1	FTO
Pubmed	15371360	Mapping quantitative trait loci for anxiety in chromosome substitution strains of mice.	Pubmed	0.00364	1	0.01139	0.1163	1	1	NCOR1
Pubmed	28849183	FTO expression is associated with the occurrence of gastric cancer and prognosis.	Pubmed	0.00364	1	0.01139	0.1163	1	1	FTO
Pubmed	12727838	Overexpression of high mobility group box 1 in gastrointestinal stromal tumors with KIT mutation.	Pubmed	0.00364	1	0.01139	0.1163	1	1	HMGB1
Pubmed	21502950	Depressive disorder moderates the effect of the FTO gene on body mass index.	Pubmed	0.00364	1	0.01139	0.1163	1	1	FTO
Pubmed	26457839	Fluorescein Derivatives as Bifunctional Molecules for the Simultaneous Inhibiting and Labeling of FTO Protein.	Pubmed	0.00364	1	0.01139	0.1163	1	1	FTO
Pubmed	21934695	Altered postnatal development of cortico-hippocampal neuronal electric activity in mice deficient for the mitochondrial aspartate-glutamate transporter.	Pubmed	0.00364	1	0.01139	0.1163	1	1	SLC25A12
Pubmed	31443921	High mobility group box 1 can be used to monitor perioperative course in patients with liver cancer.	Pubmed	0.00364	1	0.01139	0.1163	1	1	HMGB1
Pubmed	26179511	Deep Sequencing in Conjunction with Expression and Functional Analyses Reveals Activation of FGFR1 in Ewing Sarcoma.	Pubmed	0.00364	1	0.01139	0.1163	1	1	FGFR1
Pubmed	17657473	Analysis of the obesity gene FTO in 14,803 type 1 diabetes cases and controls.	Pubmed	0.00364	1	0.01139	0.1163	1	1	FTO
Pubmed	19752773	Protein kinase C delta-mediated processes in cholecystokinin-8-stimulated pancreatic acini.	Pubmed	0.00364	1	0.01139	0.1163	1	1	PRKCD
Pubmed	30890550	The Caspase-3/PKC?/Akt/VEGF-A Signaling Pathway Mediates Tumor Repopulation during Radiotherapy.	Pubmed	0.00364	1	0.01139	0.1163	1	1	PRKCD
Pubmed	32536059	[Circular RNA-UBXN7 promotes proliferation, migration and suppresses apoptosis in hepatocellular cancer].	Pubmed	0.00364	1	0.01139	0.1163	1	1	UBXN7
Pubmed	26384399	MEK Inhibitor Selumetinib (AZD6244; ARRY-142886) Prevents Lung Metastasis in a Triple-Negative Breast Cancer Xenograft Model.	Pubmed	0.00364	1	0.01139	0.1163	1	1	MAP2K1
Pubmed	23159629	Metavinculin: New insights into functional properties of a muscle adhesion protein.	Pubmed	0.00364	1	0.01139	0.1163	1	1	VCL
Pubmed	9426258	DSCAM: a novel member of the immunoglobulin superfamily maps in a Down syndrome region and is involved in the development of the nervous system.	Pubmed	0.00364	1	0.01139	0.1163	1	1	DSCAM
Pubmed	19680540	A mouse model for the metabolic effects of the human fat mass and obesity associated FTO gene.	Pubmed	0.00364	1	0.01139	0.1163	1	1	FTO
Pubmed	19414341	Up-regulation of nuclear receptor corepressor (NCoR) in progestin-induced growth suppression of endometrial hyperplasia and carcinoma.	Pubmed	0.00364	1	0.01139	0.1163	1	1	NCOR1
Pubmed	23691208	Toll-like receptor 4 mediates acute lung injury induced by high mobility group box-1.	Pubmed	0.00364	1	0.01139	0.1163	1	1	HMGB1
Pubmed	18572014	FTO gene associates to metabolic syndrome in women with polycystic ovary syndrome.	Pubmed	0.00364	1	0.01139	0.1163	1	1	FTO
Pubmed	33667472	Perineural high-mobility group box 1 induces mechanical hypersensitivity through activation of spinal microglia: Involvement of glutamate-NMDA receptor dependent mechanism in spinal dorsal horn.	Pubmed	0.00364	1	0.01139	0.1163	1	1	HMGB1
Pubmed	20959471	Danger signaling protein HMGB1 induces a distinct form of cell death accompanied by formation of giant mitochondria.	Pubmed	0.00364	1	0.01139	0.1163	1	1	HMGB1
Pubmed	14555984	Receptor protein tyrosine phosphatase alpha signaling is involved in androgen depletion-induced neuroendocrine differentiation of androgen-sensitive LNCaP human prostate cancer cells.	Pubmed	0.00364	1	0.01139	0.1163	1	1	PTPRA
Pubmed	32552969	[Clinical Significance of FGFR1 Gene Abnormalities in Blood Tumors].	Pubmed	0.00364	1	0.01139	0.1163	1	1	FGFR1
Pubmed	29571040	Different concentration of human cord blood HMGB1 according to delivery and labour: A pilot study.	Pubmed	0.00364	1	0.01139	0.1163	1	1	HMGB1
Pubmed	35740904	Transcriptomic Profiling Reveals That HMGB1 Induces Macrophage Polarization Different from Classical M1.	Pubmed	0.00364	1	0.01139	0.1163	1	1	HMGB1
Pubmed	20959487	Overexpression of transcription factor sp2 inhibits epidermal differentiation and increases susceptibility to wound- and carcinogen-induced tumorigenesis.	Pubmed	0.00364	1	0.01139	0.1163	1	1	SP2
Pubmed	22463764	The essential role of protein kinase C? in diabetes-induced neural tube defects.	Pubmed	0.00364	1	0.01139	0.1163	1	1	PRKCD
Pubmed	36709284	Upregulation of HMGB1 in tumor-associated macrophages induced by tumor cell-derived lactate further promotes colorectal cancer progression.	Pubmed	0.00364	1	0.01139	0.1163	1	1	HMGB1
Pubmed	15542641	Requirement of Sur2 for efficient replication of mouse adenovirus type 1.	Pubmed	0.00364	1	0.01139	0.1163	1	1	MED23
Pubmed	12231511	The nuclear protein HMGB1 is secreted by monocytes via a non-classical, vesicle-mediated secretory pathway.	Pubmed	0.00364	1	0.01139	0.1163	1	1	HMGB1
Pubmed	29959419	High-mobility group box 1 induces endoplasmic reticulum stress and activates hepatic stellate cells.	Pubmed	0.00364	1	0.01139	0.1163	1	1	HMGB1
Pubmed	18413187	Distribution of glyoxalase I polymorphism among Zuni Indians: the Zuni Kidney Project.	Pubmed	0.00364	1	0.01139	0.1163	1	1	GLO1
Pubmed	17008716	Elucidation of the mechanism of the regulatory function of the Ig1 module of the fibroblast growth factor receptor 1.	Pubmed	0.00364	1	0.01139	0.1163	1	1	FGFR1
Pubmed	17331117	Extracellular hmgb1 functions as an innate immune-mediator implicated in murine cardiac allograft acute rejection.	Pubmed	0.00364	1	0.01139	0.1163	1	1	HMGB1
Pubmed	20598163	The common rs9939609 variant of the fat mass and obesity-associated gene is associated with obesity risk in children and adolescents of Beijing, China.	Pubmed	0.00364	1	0.01139	0.1163	1	1	FTO
Pubmed	29463151	The role of FTO variants in the susceptibility of polycystic ovary syndrome and in vitro fertilization outcomes in Chinese women.	Pubmed	0.00364	1	0.01139	0.1163	1	1	FTO
Pubmed	23218460	Reversible RNA adenosine methylation in biological regulation.	Pubmed	0.00364	1	0.01139	0.1163	1	1	FTO
Pubmed	29753091	Increase in constitutively active MEK1 species by introduction of MEK1 mutations identified in cancers.	Pubmed	0.00364	1	0.01139	0.1163	1	1	MAP2K1
Pubmed	20971157	Functional and structural evaluation of cysteine residues in the human arsenic (+3 oxidation state) methyltransferase (hAS3MT).	Pubmed	0.00364	1	0.01139	0.1163	1	1	AS3MT
Pubmed	16141067	Inositol hexakisphosphate is bound in the ADAR2 core and required for RNA editing.	Pubmed	0.00364	1	0.01139	0.1163	1	1	ADARB1
Pubmed	15528356	PIASy-deficient mice display modest defects in IFN and Wnt signaling.	Pubmed	0.00364	1	0.01139	0.1163	1	1	PIAS4
Pubmed	35511947	FTO mediates LINE1 m	Pubmed	0.00364	1	0.01139	0.1163	1	1	FTO
Pubmed	35339895	High level of plasma TILRR protein is associated with faster HIV seroconversion.	Pubmed	0.00364	1	0.01139	0.1163	1	1	FREM1
Pubmed	22522598	Bid protects the mouse hematopoietic system following hydroxyurea-induced replicative stress.	Pubmed	0.00364	1	0.01139	0.1163	1	1	BID
Pubmed	33056943	Epigallocatechin Gallate (EGCG) Improves Anti-Angiogenic State, Cell Viability, and Hypoxia-Induced Endothelial Dysfunction by Downregulating High Mobility Group Box 1 (HMGB1) in Preeclampsia.	Pubmed	0.00364	1	0.01139	0.1163	1	1	HMGB1
Pubmed	20863147	Does a short breastfeeding period protect from FTO-induced adiposity in children?	Pubmed	0.00364	1	0.01139	0.1163	1	1	FTO
Pubmed	20959447	Protein kinase C {delta}-specific activity reporter reveals agonist-evoked nuclear activity controlled by Src family of kinases.	Pubmed	0.00364	1	0.01139	0.1163	1	1	PRKCD
Pubmed	35523945	Laminar shear stress inhibits inflammation by activating autophagy in human aortic endothelial cells through HMGB1 nuclear translocation.	Pubmed	0.00364	1	0.01139	0.1163	1	1	HMGB1
Pubmed	30613954	Serum and blister-fluid elevation and decreased epidermal content of high-mobility group box 1 protein in drug-induced Stevens-Johnson syndrome/toxic epidermal necrolysis.	Pubmed	0.00364	1	0.01139	0.1163	1	1	HMGB1
Pubmed	25374329	Analysis of Thr12Met and Ala1144Thr mutations of the ATP13A2 gene in Parkinson's disease patients in Xinjiang Uygur and Han ethnic groups.	Pubmed	0.00364	1	0.01139	0.1163	1	1	ATP13A2
Pubmed	33972683	N6-methyladenosine demethyltransferase FTO-mediated autophagy in malignant development of oral squamous cell carcinoma.	Pubmed	0.00364	1	0.01139	0.1163	1	1	FTO
Pubmed	31129918	Clinical significance of high-mobility group box-1 (HMGB1) in subjects with type 2 diabetes mellitus (T2DM) combined with chronic obstructive pulmonary disease (COPD).	Pubmed	0.00364	1	0.01139	0.1163	1	1	HMGB1
Pubmed	7962538	Acute intermittent porphyria: identification and expression of exonic mutations in the hydroxymethylbilane synthase gene. An initiation codon missense mutation in the housekeeping transcript causes "variant acute intermittent porphyria" with normal expression of the erythroid-specific enzyme.	Pubmed	0.00364	1	0.01139	0.1163	1	1	HMBS
Pubmed	34389447	Influence of thyroid hormone in the expression of the marker pro-apoptosis BID, in spite of the predominance of anti-apoptosis activation in intratiroidal lymphocytic infiltration in Hashimoto's thyroiditis.	Pubmed	0.00364	1	0.01139	0.1163	1	1	BID
Pubmed	25845469	MED23-associated intellectual disability in a non-consanguineous family.	Pubmed	0.00364	1	0.01139	0.1163	1	1	MED23
Pubmed	24942794	Usefulness of high mobility group box 1 protein as a plasma biomarker in patient with peripheral artery disease.	Pubmed	0.00364	1	0.01139	0.1163	1	1	HMGB1
Pubmed	14759252	Adenosine deaminases acting on RNA (ADARs): RNA-editing enzymes.	Pubmed	0.00364	1	0.01139	0.1163	1	1	ADARB1
Pubmed	18801374	Alternative conformations of the x region of human protein disulphide-isomerase modulate exposure of the substrate binding b' domain.	Pubmed	0.00364	1	0.01139	0.1163	1	1	PDIA2
Pubmed	33984662	FGFR1 overexpression in non-small cell lung cancer is mediated by genetic and epigenetic mechanisms and is a determinant of FGFR1 inhibitor response.	Pubmed	0.00364	1	0.01139	0.1163	1	1	FGFR1
Pubmed	31997314	Report of the first patient with a homozygous OTUD7A variant responsible for epileptic encephalopathy and related proteasome dysfunction.	Pubmed	0.00364	1	0.01139	0.1163	1	1	OTUD7A
Pubmed	9512661	Two unique 5' untranslated regions in mRNAs encoding human 14-3-3 zeta: differential expression in hemopoietic cells.	Pubmed	0.00364	1	0.01139	0.1163	1	1	YWHAZ
Pubmed	32369418	Reducing 14-3-3? expression influences adipocyte maturity and impairs function.	Pubmed	0.00364	1	0.01139	0.1163	1	1	YWHAZ
Pubmed	25589066	High-mobility group box 1: a novel target for treatment of Pseudomonas aeruginosa keratitis.	Pubmed	0.00364	1	0.01139	0.1163	1	1	HMGB1
Pubmed	12763579	Developmental changes in the Ca2+-regulated mitochondrial aspartate-glutamate carrier aralar1 in brain and prominent expression in the spinal cord.	Pubmed	0.00364	1	0.01139	0.1163	1	1	SLC25A12
Pubmed	28549423	Glyoxalase 1 expression is associated with an unfavorable prognosis of oropharyngeal squamous cell carcinoma.	Pubmed	0.00364	1	0.01139	0.1163	1	1	GLO1
Pubmed	22751435	PIASy-mediated Tip60 sumoylation regulates p53-induced autophagy.	Pubmed	0.00364	1	0.01139	0.1163	1	1	PIAS4
Pubmed	31223085	High Mobility Group Box 1: An Immune-regulatory Protein.	Pubmed	0.00364	1	0.01139	0.1163	1	1	HMGB1
Pubmed	29849053	Profibrogenic effect of high-mobility group box protein-1 in human dermal fibroblasts and its excess in keloid tissues.	Pubmed	0.00364	1	0.01139	0.1163	1	1	HMGB1
Pubmed	30647411	Regulation of HMGB1 release protects chemoradiotherapy-associated mucositis.	Pubmed	0.00364	1	0.01139	0.1163	1	1	HMGB1
Pubmed	18647953	Fat mass-and obesity-associated (FTO) gene variant is associated with obesity: longitudinal analyses in two cohort studies and functional test.	Pubmed	0.00364	1	0.01139	0.1163	1	1	FTO
Pubmed	20671243	High-mobility group box 1 promotes metalloproteinase-9 upregulation through Toll-like receptor 4 after cerebral ischemia.	Pubmed	0.00364	1	0.01139	0.1163	1	1	HMGB1
Pubmed	15494407	The malate-aspartate NADH shuttle member Aralar1 determines glucose metabolic fate, mitochondrial activity, and insulin secretion in beta cells.	Pubmed	0.00364	1	0.01139	0.1163	1	1	SLC25A12
Pubmed	15698469	Proteins with two SUMO-like domains in chromatin-associated complexes: the RENi (Rad60-Esc2-NIP45) family.	Pubmed	0.00364	1	0.01139	0.1163	1	1	NFATC2IP
Pubmed	25388990	Melatonin attenuates neutrophil inflammation and mucus secretion in cigarette smoke-induced chronic obstructive pulmonary diseases via the suppression of Erk-Sp1 signaling.	Pubmed	0.00364	1	0.01139	0.1163	1	1	SP1
Pubmed	28082516	HMGB1-induced autophagy: a new pathway to maintain Treg function during chronic hepatitis B virus infection.	Pubmed	0.00364	1	0.01139	0.1163	1	1	HMGB1
Pubmed	31310836	Exploration of associations between the FTO rs9939609 genotype, fasting and postprandial appetite-related hormones and perceived appetite in healthy men and women.	Pubmed	0.00364	1	0.01139	0.1163	1	1	FTO
Pubmed	17056520	CD4 T cell-induced, bid-dependent apoptosis of cutaneous dendritic cells regulates T cell expansion and immune responses.	Pubmed	0.00364	1	0.01139	0.1163	1	1	BID
Pubmed	24809802	High-mobility group box 1 (HMGB1) in childhood: from bench to bedside.	Pubmed	0.00364	1	0.01139	0.1163	1	1	HMGB1
Pubmed	27068403	Human CNNM2 is not a Mg(2+) transporter per se.	Pubmed	0.00364	1	0.01139	0.1163	1	1	CNNM2
Pubmed	29200952	Prognostic significance of high-mobility group box protein 1 genetic polymorphisms in rheumatoid arthritis disease outcome.	Pubmed	0.00364	1	0.01139	0.1163	1	1	HMGB1
Pubmed	22583519	The housekeeping gene YWHAZ remains stable in a model of developmentally primed non-alcoholic fatty liver disease.	Pubmed	0.00364	1	0.01139	0.1163	1	1	YWHAZ
Pubmed	12052832	Small inhibitory RNA duplexes for Sp1 mRNA block basal and estrogen-induced gene expression and cell cycle progression in MCF-7 breast cancer cells.	Pubmed	0.00364	1	0.01139	0.1163	1	1	SP1
Pubmed	36302535	Independent association of FTO rs9939609 polymorphism with overweight and obesity in Polish adults. Results from the representative population-based WOBASZ study.	Pubmed	0.00364	1	0.01139	0.1163	1	1	FTO
Pubmed	17562707	Induction of apoptosis is driven by nuclear retention of protein kinase C delta.	Pubmed	0.00364	1	0.01139	0.1163	1	1	PRKCD
Pubmed	32766314	Identification of Vinculin as a Potential Diagnostic Biomarker for Acute Aortic Dissection Using Label-Free Proteomics.	Pubmed	0.00364	1	0.01139	0.1163	1	1	VCL
Pubmed	21622951	Functional conservation in human and Drosophila of Metazoan ADAR2 involved in RNA editing: loss of ADAR1 in insects.	Pubmed	0.00364	1	0.01139	0.1163	1	1	ADARB1
Pubmed	32670275	Oxidation of HMGB1 Is a Dynamically Regulated Process in Physiological and Pathological Conditions.	Pubmed	0.00364	1	0.01139	0.1163	1	1	HMGB1
Pubmed	21488218	[Expression of high mobility group box chromosomal protein 1 in mice with lupus nephritis].	Pubmed	0.00364	1	0.01139	0.1163	1	1	HMGB1
Pubmed	33932405	Phosphorylation of protein kinase C? Tyr311 positively regulates thromboxane generation in platelets.	Pubmed	0.00364	1	0.01139	0.1163	1	1	PRKCD
Pubmed	26433934	A non-synonymous single-nucleotide polymorphism associated with multiple sclerosis risk affects the EVI5 interactome.	Pubmed	0.00364	1	0.01139	0.1163	1	1	EVI5
Pubmed	31055022	The association between the FTO gene variant and alcohol consumption and binge and problem drinking in different gene-environment background: The HAPIEE study.	Pubmed	0.00364	1	0.01139	0.1163	1	1	FTO
Pubmed	11340203	Requirement of phospholipase Cdelta4 for the zona pellucida-induced acrosome reaction.	Pubmed	0.00364	1	0.01139	0.1163	1	1	PLCD4
Pubmed	22486287	[FTO gene and his role in genetic determination of obesity].	Pubmed	0.00364	1	0.01139	0.1163	1	1	FTO
Pubmed	27673428	High-Mobility Group Box 1 (HMGB1) Is Elevated Systemically in Persons with Acute or Chronic Traumatic Spinal Cord Injury.	Pubmed	0.00364	1	0.01139	0.1163	1	1	HMGB1
Pubmed	26712871	FGFR1 Amplification in Squamous Cell Carcinoma of the Lung with Correlation of Primary and Metastatic Tumor Status.	Pubmed	0.00364	1	0.01139	0.1163	1	1	FGFR1
Pubmed	16826238	Structural mimicry for vinculin activation by IpaA, a virulence factor of Shigella flexneri.	Pubmed	0.00364	1	0.01139	0.1163	1	1	VCL
Pubmed	11027224	Enhanced spinal nociceptin receptor expression develops morphine tolerance and dependence.	Pubmed	0.00364	1	0.01139	0.1163	1	1	OPRL1
Pubmed	22791637	The association of the FTO rs9939609 polymorphism with obesity and metabolic risk factors for cardiovascular diseases in Polish children.	Pubmed	0.00364	1	0.01139	0.1163	1	1	FTO
Pubmed	34532298	Brain Microvascular Endothelial Cell-Derived HMGB1 Facilitates Monocyte Adhesion and Transmigration to Promote JEV Neuroinvasion.	Pubmed	0.00364	1	0.01139	0.1163	1	1	HMGB1
Pubmed	30658161	The damage-associated molecular pattern HMGB1 is released early after clinical hepatic ischemia/reperfusion.	Pubmed	0.00364	1	0.01139	0.1163	1	1	HMGB1
Pubmed	33054399	Endothelial HMGB1 Is a Critical Regulator of LDL Transcytosis via an SREBP2-SR-BI Axis.	Pubmed	0.00364	1	0.01139	0.1163	1	1	HMGB1
Pubmed	23027747	Purification, crystallization and preliminary crystallographic analysis of the CBS-domain pair of cyclin M2 (CNNM2).	Pubmed	0.00364	1	0.01139	0.1163	1	1	CNNM2
Pubmed	19234441	Inactivation of the Fto gene protects from obesity.	Pubmed	0.00364	1	0.01139	0.1163	1	1	FTO
Pubmed	1981047	A physical linkage group in human chromosome band 11q23 covering a region implicated in leukocyte neoplasia.	Pubmed	0.00364	1	0.01139	0.1163	1	1	HMBS
Pubmed	35545346	Role of high-mobility group box 1 in cancer.	Pubmed	0.00364	1	0.01139	0.1163	1	1	HMGB1
Pubmed	29101069	Association between FTO gene polymorphisms and type 2 diabetes mellitus, serum levels of apelin and androgen hormones among Iranian obese women.	Pubmed	0.00364	1	0.01139	0.1163	1	1	FTO
Pubmed	27733758	The danger from within: alarmins in arthritis.	Pubmed	0.00364	1	0.01139	0.1163	1	1	HMGB1
Pubmed	20936717	[Effects of hydrogen gas inhalation on serum high mobility group box 1 levels in severe septic mice].	Pubmed	0.00364	1	0.01139	0.1163	1	1	HMGB1
Pubmed	1996998	Translocation of the yeast dolichol-phosphate-mannose synthase into microsomal membranes.	Pubmed	0.00364	1	0.01139	0.1163	1	1	FGFR1
Pubmed	35216180	Anti-Septic Functions of Cornuside against HMGB1-Mediated Severe Inflammatory Responses.	Pubmed	0.00364	1	0.01139	0.1163	1	1	HMGB1
Pubmed	12811817	The Sp1 transcription factor does not directly interact with the HIV-1 Tat protein.	Pubmed	0.00364	1	0.01139	0.1163	1	1	SP1
Pubmed	26699404	An Analysis of the Truncated Bid- and ROS-dependent Spatial Propagation of Mitochondrial Permeabilization Waves during Apoptosis.	Pubmed	0.00364	1	0.01139	0.1163	1	1	BID
Pubmed	34243113	HMGB1 could restrict 1,3-?-glucan induced mice lung inflammation by affecting Beclin1 and Bcl2 interaction and promoting the autophagy of epithelial cells.	Pubmed	0.00364	1	0.01139	0.1163	1	1	HMGB1
Pubmed	18550552	Lifetime body mass index and later atherosclerosis risk in young adults: examining causal links using Mendelian randomization in the Cardiovascular Risk in Young Finns study.	Pubmed	0.00364	1	0.01139	0.1163	1	1	FTO
Pubmed	34243116	HMGB1 regulates lipopolysaccharide-induced cellular dysfunction in HTR8/SVneo cells: Implications for the role of HMGB1 in unexplained spontaneous miscarriage.	Pubmed	0.00364	1	0.01139	0.1163	1	1	HMGB1
Pubmed	31661534	Common variants in glyoxalase I do not increase chronic pancreatitis risk.	Pubmed	0.00364	1	0.01139	0.1163	1	1	GLO1
Pubmed	12170178	Higher levels of melanin and inhibition of cdk2 activity in primary human melanoma cells WM115 overexpressing nPKCdelta.	Pubmed	0.00364	1	0.01139	0.1163	1	1	PRKCD
Pubmed	21262846	Casein kinase-2 mediates cell survival through phosphorylation and degradation of inositol hexakisphosphate kinase-2.	Pubmed	0.00364	1	0.01139	0.1163	1	1	IP6K2
Pubmed	16395279	Traumatic brain injury in mice deficient in Bid: effects on histopathology and functional outcome.	Pubmed	0.00364	1	0.01139	0.1163	1	1	BID
Pubmed	36495293	Frem1 activity is regulated by Sonic hedgehog signaling in the cranial neural crest mesenchyme during midfacial morphogenesis.	Pubmed	0.00364	1	0.01139	0.1163	1	1	FREM1
Pubmed	17344385	Impaired cerebellar development and function in mice lacking CAPS2, a protein involved in neurotrophin release.	Pubmed	0.00364	1	0.01139	0.1163	1	1	CADPS2
Pubmed	21176338	[Methylation status of id4 gene promoter in patients with chronic myeloid leukemia].	Pubmed	0.00364	1	0.01139	0.1163	1	1	ID4
Pubmed	18684997	Frequency and fate of microRNA editing in human brain.	Pubmed	0.00364	1	0.01139	0.1163	1	1	ADARB1
Pubmed	18092819	Identification of a novel antiapoptotic human protein kinase C delta isoform, PKCdeltaVIII in NT2 cells.	Pubmed	0.00364	1	0.01139	0.1163	1	1	PRKCD
Pubmed	25746492	Increased serum HMGB1 level may predict the fatal outcomes in patients with chronic heart failure.	Pubmed	0.00364	1	0.01139	0.1163	1	1	HMGB1
Pubmed	23040637	High mobility group box 1 released from necrotic cells enhances regrowth and metastasis of cancer cells that have survived chemotherapy.	Pubmed	0.00364	1	0.01139	0.1163	1	1	HMGB1
Pubmed	23921993	The effect of FTO variation on increased osteoarthritis risk is mediated through body mass index: a Mendelian randomisation study.	Pubmed	0.00364	1	0.01139	0.1163	1	1	FTO
Pubmed	24905701	Genomic analysis and differential expression of HMG and S100A family in human arthritis: upregulated expression of chemokines, IL-8 and nitric oxide by HMGB1.	Pubmed	0.00364	1	0.01139	0.1163	1	1	HMGB1
Pubmed	8670058	Optimized heterologous expression of the human zinc enzyme glyoxalase I.	Pubmed	0.00364	1	0.01139	0.1163	1	1	GLO1
Pubmed	9862775	GalphaL1 (Galpha14) couples the opioid receptor-like1 receptor to stimulation of phospholipase C.	Pubmed	0.00364	1	0.01139	0.1163	1	1	OPRL1
Pubmed	35014730	The combination of sucrose dilaurate and sucrose laurate suppresses HMGB1: an enhancer of melanocyte dendricity and melanosome transfer to keratinocytes.	Pubmed	0.00364	1	0.01139	0.1163	1	1	HMGB1
Pubmed	26820768	Sequencing of FTO and ALKBH5 in men undergoing infertility work-up identifies an infertility-associated variant and two missense mutations.	Pubmed	0.00364	1	0.01139	0.1163	1	1	FTO
Pubmed	21042739	Cross-talk between NO and HMGB1 in lymphocytic thyroiditis and papillary thyroid cancer.	Pubmed	0.00364	1	0.01139	0.1163	1	1	HMGB1
Pubmed	10199393	A single gene for human TRAF-3 at chromosome 14q32.3 encodes a variety of mRNA species by alternative polyadenylation, mRNA splicing and transcription initiation.	Pubmed	0.00364	1	0.01139	0.1163	1	1	TRAF3
Pubmed	25578401	HMGB1 modulates Lewis cell autophagy and promotes cell survival via RAGE-HMGB1-Erk1/2 positive feedback during nutrient depletion.	Pubmed	0.00364	1	0.01139	0.1163	1	1	HMGB1
Pubmed	8103755	Two new polymorphisms in introns 2 and 3 of the human porphobilinogen deaminase gene.	Pubmed	0.00364	1	0.01139	0.1163	1	1	HMBS
Pubmed	23053962	Lack of association between 14-3-3 beta gene (YWHAB) polymorphisms and sporadic Creutzfeldt-Jakob disease (CJD).	Pubmed	0.00364	1	0.01139	0.1163	1	1	YWHAB
Pubmed	27770614	Lysosomal Storage of Subunit c of Mitochondrial ATP Synthase in Brain-Specific Atp13a2-Deficient Mice.	Pubmed	0.00364	1	0.01139	0.1163	1	1	ATP13A2
Pubmed	26000924	Lack of association between the ATP13A2 A746T variant and Parkinson's disease susceptibility in Han Chinese: a meta-analysis.	Pubmed	0.00364	1	0.01139	0.1163	1	1	ATP13A2
Pubmed	9618176	NB4S, a member of the TBC1 domain family of genes, is truncated as a result of a constitutional t(1;10)(p22;q21) chromosome translocation in a patient with stage 4S neuroblastoma.	Pubmed	0.00364	1	0.01139	0.1163	1	1	EVI5
Pubmed	31996075	Association of	Pubmed	0.00364	1	0.01139	0.1163	1	1	FTO
Pubmed	30953953	Relationship of High-mobility group box 1 levels and multiple sclerosis: A systematic review and meta-analysis.	Pubmed	0.00364	1	0.01139	0.1163	1	1	HMGB1
Pubmed	22138752	Key contribution of CPEB4-mediated translational control to cancer progression.	Pubmed	0.00364	1	0.01139	0.1163	1	1	CPEB4
Pubmed	31792077	ZBTB7B (ThPOK) Is Required for Pathogenesis of Cerebral Malaria and Protection against Pulmonary Tuberculosis.	Pubmed	0.00364	1	0.01139	0.1163	1	1	ZBTB7B
Pubmed	1426624	FGF-mediated aspects of skeletal muscle growth and differentiation are controlled by a high affinity receptor, FGFR1.	Pubmed	0.00364	1	0.01139	0.1163	1	1	FGFR1
Pubmed	33125145	High mobility group box 1 induces bone pain associated with bone invasion in a mouse model of advanced head and neck cancer.	Pubmed	0.00364	1	0.01139	0.1163	1	1	HMGB1
Pubmed	35169262	CADPS functional mutations in patients with bipolar disorder increase the sensitivity to stress.	Pubmed	0.00364	1	0.01139	0.1163	1	1	CADPS
Pubmed	33872335	Hepatitis C virus infection restricts human LINE-1 retrotransposition in hepatoma cells.	Pubmed	0.00364	1	0.01139	0.1163	1	1	L1TD1
Pubmed	36058192	The m	Pubmed	0.00364	1	0.01139	0.1163	1	1	FTO
Pubmed	25942574	Crossreactivity to vinculin and microbes provides a molecular basis for HLA-based protection against rheumatoid arthritis.	Pubmed	0.00364	1	0.01139	0.1163	1	1	VCL
Pubmed	18996845	Requirement for aralar and its Ca2+-binding sites in Ca2+ signal transduction in mitochondria from INS-1 clonal beta-cells.	Pubmed	0.00364	1	0.01139	0.1163	1	1	SLC25A12
Pubmed	36083147	FGFR1 Antibody Validation and Characterization of FGFR1 Protein Expression in ER+ Breast Cancer.	Pubmed	0.00364	1	0.01139	0.1163	1	1	FGFR1
Pubmed	15155784	Convergence of interferon-gamma and progesterone signaling pathways in human endometrium: role of PIASy (protein inhibitor of activated signal transducer and activator of transcription-y).	Pubmed	0.00364	1	0.01139	0.1163	1	1	PIAS4
Pubmed	15613419	Reversible kallmann syndrome, delayed puberty, and isolated anosmia occurring in a single family with a mutation in the fibroblast growth factor receptor 1 gene.	Pubmed	0.00364	1	0.01139	0.1163	1	1	FGFR1
Pubmed	26239623	Fibroblast growth factor receptor 1 gene amplification in gastric adenocarcinoma.	Pubmed	0.00364	1	0.01139	0.1163	1	1	FGFR1
Pubmed	23434054	Frequency of fibroblast growth factor receptor 1 gene amplification in oral tongue squamous cell carcinomas and associations with clinical features and patient outcome.	Pubmed	0.00364	1	0.01139	0.1163	1	1	FGFR1
Pubmed	35570394	Oxidized high mobility group B-1 enhances metastability of colorectal cancer via modification of mesenchymal stem/stromal cells.	Pubmed	0.00364	1	0.01139	0.1163	1	1	HMGB1
Pubmed	34728610	m6A demethylase FTO attenuates cardiac dysfunction by regulating glucose uptake and glycolysis in mice with pressure overload-induced heart failure.	Pubmed	0.00364	1	0.01139	0.1163	1	1	FTO
Pubmed	8995230	The catalytic domain of protein kinase C-delta in reciprocal delta and epsilon chimeras mediates phorbol ester-induced macrophage differentiation of mouse promyelocytes.	Pubmed	0.00364	1	0.01139	0.1163	1	1	PRKCD
Pubmed	28536077	CPEB4 promotes cell migration and invasion via upregulating Vimentin expression in breast cancer.	Pubmed	0.00364	1	0.01139	0.1163	1	1	CPEB4
Pubmed	26797854	An obesity-associated risk allele within the FTO gene affects human brain activity for areas important for emotion, impulse control and reward in response to food images.	Pubmed	0.00364	1	0.01139	0.1163	1	1	FTO
Pubmed	28913579	Association between FTO gene polymorphisms and HDL cholesterol concentration may cause higher risk of cardiovascular disease in patients with acromegaly.	Pubmed	0.00364	1	0.01139	0.1163	1	1	FTO
Pubmed	18197079	Association study between the Down syndrome cell adhesion molecule (DSCAM) gene and bipolar disorder.	Pubmed	0.00364	1	0.01139	0.1163	1	1	DSCAM
Pubmed	34727314	High mobility group box 1 and homocysteine as preprocedural predictors for contrast-induced acute kidney injury after percutaneous coronary artery intervention.	Pubmed	0.00364	1	0.01139	0.1163	1	1	HMGB1
Pubmed	24819256	FTO gene: association to weight regain after lifestyle intervention in overweight children.	Pubmed	0.00364	1	0.01139	0.1163	1	1	FTO
Pubmed	26843428	The downregulation of the RNA-binding protein Staufen2 in response to DNA damage promotes apoptosis.	Pubmed	0.00364	1	0.01139	0.1163	1	1	STAU2
Pubmed	23485600	Role of HMGB1 in proliferation and migration of human gingival and periodontal ligament fibroblasts.	Pubmed	0.00364	1	0.01139	0.1163	1	1	HMGB1
Pubmed	19089949	An intact SAM-dependent methyltransferase fold is encoded by the human endothelin-converting enzyme-2 gene.	Pubmed	0.00364	1	0.01139	0.1163	1	1	ECE2
Pubmed	15950319	Age-dependent changes of glyoxalase I expression in human brain.	Pubmed	0.00364	1	0.01139	0.1163	1	1	GLO1
Pubmed	12785009	Endotoxin stimulates in vivo expression of inflammatory cytokines tumor necrosis factor alpha, interleukin-1beta, -6, and high-mobility-group protein-1 in skeletal muscle.	Pubmed	0.00364	1	0.01139	0.1163	1	1	HMGB1
Pubmed	19666121	High mobility group box-1 expression correlates with poor outcome in lung injury patients.	Pubmed	0.00364	1	0.01139	0.1163	1	1	HMGB1
Pubmed	18379722	Variations in the FTO gene are associated with severe obesity in the Japanese.	Pubmed	0.00364	1	0.01139	0.1163	1	1	FTO
Pubmed	28647856	Glial and Neuronal Protein Tyrosine Phosphatase Alpha (PTP?) Regulate Oligodendrocyte Differentiation and Myelination.	Pubmed	0.00364	1	0.01139	0.1163	1	1	PTPRA
Pubmed	14636241	Fibroblast growth factor receptor-1 interacts with the T-cell receptor signalling pathway.	Pubmed	0.00364	1	0.01139	0.1163	1	1	FGFR1
Pubmed	27480107	Structural basis of arginine asymmetrical dimethylation by PRMT6.	Pubmed	0.00364	1	0.01139	0.1163	1	1	PRMT6
Pubmed	32271440	FTO rs9939609 influence on adipose tissue localization in the Italian population.	Pubmed	0.00364	1	0.01139	0.1163	1	1	FTO
Pubmed	23861806	Notch and PKC are involved in formation of the lateral region of the dorso-ventral axis in Drosophila embryos.	Pubmed	0.00364	1	0.01139	0.1163	1	1	PRKCD
Pubmed	19366211	Regulatory autophosphorylation sites on protein kinase C-delta at threonine-141 and threonine-295.	Pubmed	0.00364	1	0.01139	0.1163	1	1	PRKCD
Pubmed	24798613	The FTO genotype as a useful predictor of body weight maintenance: initial data from a 5-year follow-up study.	Pubmed	0.00364	1	0.01139	0.1163	1	1	FTO
Pubmed	8995285	Purification of human double-stranded RNA-specific editase 1 (hRED1) involved in editing of brain glutamate receptor B pre-mRNA.	Pubmed	0.00364	1	0.01139	0.1163	1	1	ADARB1
Pubmed	19109183	Programmed necrotic cell death induced by complement involves a Bid-dependent pathway.	Pubmed	0.00364	1	0.01139	0.1163	1	1	BID
Pubmed	17585339	Nucleocytoplasmic shuttling of BID is involved in regulating its activities in the DNA-damage response.	Pubmed	0.00364	1	0.01139	0.1163	1	1	BID
Pubmed	19014381	NEAP causes down-regulation of EGFR, subsequently induces the suppression of NGF-induced differentiation in PC12 cells.	Pubmed	0.00364	1	0.01139	0.1163	1	1	DUSP26
Pubmed	33959602	F-Box Protein FBXW17-Mediated Proteasomal Degradation of Protein Methyltransferase PRMT6 Exaggerates CSE-Induced Lung Epithelial Inflammation and Apoptosis.	Pubmed	0.00364	1	0.01139	0.1163	1	1	PRMT6
Pubmed	28237576	Glucose-derived AGEs promote migration and invasion of colorectal cancer by up-regulating Sp1 expression.	Pubmed	0.00364	1	0.01139	0.1163	1	1	SP1
Pubmed	26201072	The Role of High Mobility Group Box 1 Protein (HMGB1) in the Immunopathology of Experimental Pulmonary Tuberculosis.	Pubmed	0.00364	1	0.01139	0.1163	1	1	HMGB1
Pubmed	30732500	Clinical prognostic significance of serum high mobility group box-1 protein in patients with community-acquired pneumonia.	Pubmed	0.00364	1	0.01139	0.1163	1	1	HMGB1
Pubmed	9525942	Specific binding of phosphatidylinositol 4,5-bisphosphate to calcium-dependent activator protein for secretion (CAPS), a potential phosphoinositide effector protein for regulated exocytosis.	Pubmed	0.00364	1	0.01139	0.1163	1	1	CADPS
Pubmed	32524153	Genetic variants in Ras/Raf/MEK/ERK pathway are associated with gastric cancer risk in Chinese Han population.	Pubmed	0.00364	1	0.01139	0.1163	1	1	MAP2K1
Pubmed	21669542	Identification of two novel PBGD mutations in acute intermittent porphyria patients accompanying anemia in mainland China.	Pubmed	0.00364	1	0.01139	0.1163	1	1	HMBS
Pubmed	26252641	Tectonic 1 accelerates gastric cancer cell proliferation and cell cycle progression in vitro.	Pubmed	0.00364	1	0.01139	0.1163	1	1	TCTN1
Pubmed	29414441	Intracellular zinc increase affects phosphorylation state and subcellular localization of protein kinase C delta (?).	Pubmed	0.00364	1	0.01139	0.1163	1	1	PRKCD
Pubmed	8149484	Involvement of protein kinase C in the transcriptional regulation of 12-O-tetradecanoylphorbol-13-acetate-inducible genes modulated by AP-1 or non-AP-1 transacting factors.	Pubmed	0.00364	1	0.01139	0.1163	1	1	PRKCD
Pubmed	10644711	Membrane localization of TRAF 3 enables JNK activation.	Pubmed	0.00364	1	0.01139	0.1163	1	1	TRAF3
Pubmed	12377207	Vascular endothelial growth factor induces protein kinase C (PKC)-dependent Akt/PKB activation and phosphatidylinositol 3'-kinase-mediates PKC delta phosphorylation: role of PKC in angiogenesis.	Pubmed	0.00364	1	0.01139	0.1163	1	1	PRKCD
Pubmed	16802368	Increased extracellular levels of the novel proinflammatory cytokine high mobility group box chromosomal protein 1 in minor salivary glands of patients with Sjögren's syndrome.	Pubmed	0.00364	1	0.01139	0.1163	1	1	HMGB1
Pubmed	23650438	TNF receptor associated factor 3 plays a key role in development and function of invariant natural killer T cells.	Pubmed	0.00364	1	0.01139	0.1163	1	1	TRAF3
Pubmed	29260910	The Association Between the FTO rs9939609 Variant and Malignant Pleural Mesothelioma Risk: A Case-Control Study.	Pubmed	0.00364	1	0.01139	0.1163	1	1	FTO
Pubmed	21467032	Transcriptional regulation of pro-apoptotic protein kinase Cdelta: implications for oxidative stress-induced neuronal cell death.	Pubmed	0.00364	1	0.01139	0.1163	1	1	PRKCD
Pubmed	25146456	RIT2, a susceptibility gene for Parkinson's disease in Iranian population.	Pubmed	0.00364	1	0.01139	0.1163	1	1	RIT2
Pubmed	22554282	Protein kinase C-delta regulates HIV-1 replication at an early post-entry step in macrophages.	Pubmed	0.00364	1	0.01139	0.1163	1	1	PRKCD
Pubmed	34068442	Role of Glycated High Mobility Group Box-1 in Gastric Cancer.	Pubmed	0.00364	1	0.01139	0.1163	1	1	HMGB1
Pubmed	22132335	An obesity-related FTO variant and the risk of preeclampsia in a Finnish study population.	Pubmed	0.00364	1	0.01139	0.1163	1	1	FTO
Pubmed	24746113	Molecular mechanism and therapeutic modulation of high mobility group box 1 release and action: an updated review.	Pubmed	0.00364	1	0.01139	0.1163	1	1	HMGB1
Pubmed	35900966	Does a rare mutation in PTPRA contribute to the development of Parkinson's disease in an Australian multi-incident family?	Pubmed	0.00364	1	0.01139	0.1163	1	1	PTPRA
Pubmed	8700232	Structural basis for inhibition of receptor protein-tyrosine phosphatase-alpha by dimerization.	Pubmed	0.00364	1	0.01139	0.1163	1	1	PTPRA
Pubmed	25774576	Functional label-free assays for characterizing the in vitro mechanism of action of small molecule modulators of capsid assembly.	Pubmed	0.00364	1	0.01139	0.1163	1	1	CPSF6
Pubmed	23435447	The 17?-hydroxysteroid dehydrogenase type 3 deficiency: a case report of an 18-year patient and review of the literature.	Pubmed	0.00364	1	0.01139	0.1163	1	1	HSD17B12
Pubmed	25448700	Obesity and FTO: Changing Focus at a Complex Locus.	Pubmed	0.00364	1	0.01139	0.1163	1	1	FTO
Pubmed	32619576	NBPF1 independently determine the risk stratification and prognosis of patients with neuroblastoma.	Pubmed	0.00364	1	0.01139	0.1163	1	1	NBPF1
Pubmed	32885364	Advanced glycation end products (AGEs) synergistically potentiated the proinflammatory action of lipopolysaccharide (LPS) and high mobility group box-1 (HMGB1) through their direct interactions.	Pubmed	0.00364	1	0.01139	0.1163	1	1	HMGB1
Pubmed	32848374	Polymorphisms are Associated with Metabolic Dysfunction-Associated Fatty Liver Disease (MAFLD) Susceptibility in the Older Chinese Han Population.	Pubmed	0.00364	1	0.01139	0.1163	1	1	FTO
Pubmed	23940660	Akt-induced phosphorylation of N-CoR at serine 1450 contributes to its misfolded conformational dependent loss (MCDL) in acute myeloid leukemia of the M5 subtype.	Pubmed	0.00364	1	0.01139	0.1163	1	1	NCOR1
Pubmed	29223982	Pazopanib Sensitivity in a Patient With Breast Cancer and	Pubmed	0.00364	1	0.01139	0.1163	1	1	FGFR1
Pubmed	17504981	Masquerader: high mobility group box-1 and cancer.	Pubmed	0.00364	1	0.01139	0.1163	1	1	HMGB1
Pubmed	33017221	Loss of CTRP4 alters adiposity and food intake behaviors in obese mice.	Pubmed	0.00364	1	0.01139	0.1163	1	1	C1QTNF4
Pubmed	20133688	NIP45 controls the magnitude of the type 2 T helper cell response.	Pubmed	0.00364	1	0.01139	0.1163	1	1	NFATC2IP
Pubmed	31562609	CAPS1 Suppresses Tumorigenesis in Cholangiocarcinoma.	Pubmed	0.00364	1	0.01139	0.1163	1	1	CADPS
Pubmed	29737584	Metformin increases the cytotoxicity of oxaliplatin in human DLD-1 colorectal cancer cells through down-regulating HMGB1 expression.	Pubmed	0.00364	1	0.01139	0.1163	1	1	HMGB1
Pubmed	29476751	Evidence of a role for spinal HMGB1 in ischemic stress-induced mechanical allodynia in mice.	Pubmed	0.00364	1	0.01139	0.1163	1	1	HMGB1
Pubmed	23157129	[High mobility group box I (HMGB1) and its effect on dendritic cells].	Pubmed	0.00364	1	0.01139	0.1163	1	1	HMGB1
Pubmed	17200189	Asbestos-induced peribronchiolar cell proliferation and cytokine production are attenuated in lungs of protein kinase C-delta knockout mice.	Pubmed	0.00364	1	0.01139	0.1163	1	1	PRKCD
Pubmed	23435408	Expression of the transcription factor Sp1 and its regulatory hsa-miR-29b in peripheral blood mononuclear cells from patients with Alzheimer's disease.	Pubmed	0.00364	1	0.01139	0.1163	1	1	SP1
Pubmed	35442882	Macrophage inflammation resolution requires CPEB4-directed offsetting of mRNA degradation.	Pubmed	0.00364	1	0.01139	0.1163	1	1	CPEB4
Pubmed	34321328	KDM3A regulates alternative splicing of cell-cycle genes following DNA damage.	Pubmed	0.00364	1	0.01139	0.1163	1	1	KDM3A
Pubmed	30535456	YWHAZ promotes ovarian cancer metastasis by modulating glycolysis.	Pubmed	0.00364	1	0.01139	0.1163	1	1	YWHAZ
Pubmed	16537427	Proapoptotic Bid is required for pulmonary fibrosis.	Pubmed	0.00364	1	0.01139	0.1163	1	1	BID
Pubmed	34764224	Different SP1 binding dynamics at individual genomic loci in human cells.	Pubmed	0.00364	1	0.01139	0.1163	1	1	SP1
Pubmed	19009026	Staphylococcal toxic shock syndrome toxin-1 induces the translocation and secretion of high mobility group-1 protein from both activated T cells and monocytes.	Pubmed	0.00364	1	0.01139	0.1163	1	1	HMGB1
Pubmed	28977517	N6-methyladenosine demethylase FTO targets pre-mRNAs and regulates alternative splicing and 3'-end processing.	Pubmed	0.00364	1	0.01139	0.1163	1	1	FTO
Pubmed	24690901	Apoptotic response through a high mobility box 1 protein-dependent mechanism in LPS/GalN-induced mouse liver failure and glycyrrhizin-mediated inhibition.	Pubmed	0.00364	1	0.01139	0.1163	1	1	HMGB1
Pubmed	22842737	Influences of FTO gene on onset age of adult overweight.	Pubmed	0.00364	1	0.01139	0.1163	1	1	FTO
Pubmed	23013401	The transcription factor Sp1 is responsible for aging-dependent altered nucleocytoplasmic trafficking.	Pubmed	0.00364	1	0.01139	0.1163	1	1	SP1
Pubmed	30535473	Chrysin protects human osteoarthritis chondrocytes by inhibiting inflammatory mediator expression via HMGB1 suppression.	Pubmed	0.00364	1	0.01139	0.1163	1	1	HMGB1
Pubmed	20350435	[Expression of high mobility group protein-B1 in mice with hyperoxia-induced bronchopulmonary dysplasia].	Pubmed	0.00364	1	0.01139	0.1163	1	1	HMGB1
Pubmed	23001481	Regulation of hepatitis C virus replication and gene expression by the MAPK-ERK pathway.	Pubmed	0.00364	1	0.01139	0.1163	1	1	MAP2K1
Pubmed	24349409	Fibroblast growth factor receptor 1 signaling in adult cardiomyocytes increases contractility and results in a hypertrophic cardiomyopathy.	Pubmed	0.00364	1	0.01139	0.1163	1	1	FGFR1
Pubmed	20122929	Involvement of protein kinase Cdelta in induction of apoptosis by cationic liposomes in macrophage-like RAW264.7 cells.	Pubmed	0.00364	1	0.01139	0.1163	1	1	PRKCD
Pubmed	12235228	Activation of delta-isoform of protein kinase C is required for oxidant-induced disruption of both the microtubule cytoskeleton and permeability barrier of intestinal epithelia.	Pubmed	0.00364	1	0.01139	0.1163	1	1	PRKCD
Pubmed	31630312	Discovery of a nanomolar inhibitor of the human glyoxalase-I enzyme using structure-based poly-pharmacophore modelling and molecular docking.	Pubmed	0.00364	1	0.01139	0.1163	1	1	GLO1
Pubmed	14995910	Molecular diagnostics of acute intermittent porphyria.	Pubmed	0.00364	1	0.01139	0.1163	1	1	HMBS
Pubmed	20351740	Placental FTO expression relates to fetal growth.	Pubmed	0.00364	1	0.01139	0.1163	1	1	FTO
Pubmed	16236538	Identification of a metavinculin missense mutation, R975W, associated with both hypertrophic and dilated cardiomyopathy.	Pubmed	0.00364	1	0.01139	0.1163	1	1	VCL
Pubmed	21832986	Chronic kidney disease worsens sepsis and sepsis-induced acute kidney injury by releasing High Mobility Group Box Protein-1.	Pubmed	0.00364	1	0.01139	0.1163	1	1	HMGB1
Pubmed	34502541	Targeted Disruption of the	Pubmed	0.00364	1	0.01139	0.1163	1	1	ID4
Pubmed	20467478	The Common FTO Genetic Polymorphism rs9939609 is Associated with Increased BMI in Type 1 Diabetes but not with Diabetic Nephropathy.	Pubmed	0.00364	1	0.01139	0.1163	1	1	FTO
Pubmed	30124167	A fat mass and obesity-associated gene polymorphism influences fat mass in exercise-trained individuals.	Pubmed	0.00364	1	0.01139	0.1163	1	1	FTO
Pubmed	12799194	Differential tyrosine phosphorylation of fibroblast growth factor (FGF) receptor-1 and receptor proximal signal transduction in response to FGF-2 and heparin.	Pubmed	0.00364	1	0.01139	0.1163	1	1	FGFR1
Pubmed	23341986	Efficient arsenic metabolism--the AS3MT haplotype is associated with DNA methylation and expression of multiple genes around AS3MT.	Pubmed	0.00364	1	0.01139	0.1163	1	1	AS3MT
Pubmed	18768881	High mobility group protein-1 inhibits phagocytosis of apoptotic neutrophils through binding to phosphatidylserine.	Pubmed	0.00364	1	0.01139	0.1163	1	1	HMGB1
Pubmed	25377911	HMGB1 exacerbates renal tubulointerstitial fibrosis through facilitating M1 macrophage phenotype at the early stage of obstructive injury.	Pubmed	0.00364	1	0.01139	0.1163	1	1	HMGB1
Pubmed	33092540	Deep vein thrombosis inhibitor may play a therapeutic role in post-stroke patients.	Pubmed	0.00364	1	0.01139	0.1163	1	1	SP1
Pubmed	22817777	Association of FTO gene variants with body composition in UK twins.	Pubmed	0.00364	1	0.01139	0.1163	1	1	FTO
Pubmed	33753148	Association of FTO gene methylation with incident type 2 diabetes mellitus: A nested case-control study.	Pubmed	0.00364	1	0.01139	0.1163	1	1	FTO
Pubmed	15201494	Effects of HMGB-1 overexpression on cell-cycle progression in MCF-7 cells.	Pubmed	0.00364	1	0.01139	0.1163	1	1	HMGB1
Pubmed	19541930	Endothelin-converting enzyme-2 is increased in Alzheimer's disease and up-regulated by Abeta.	Pubmed	0.00364	1	0.01139	0.1163	1	1	ECE2
Pubmed	25809737	Influence of physical activity on the association between the FTO variant rs9939609 and adiposity in young adults.	Pubmed	0.00364	1	0.01139	0.1163	1	1	FTO
Pubmed	8270256	Two new mutations in the porphobilinogen deaminase gene and a screening method using PCR amplification of specific alleles.	Pubmed	0.00364	1	0.01139	0.1163	1	1	HMBS
Pubmed	16935474	Proteasomal degradation regulates expression of porphobilinogen deaminase (PBGD) mutants of acute intermittent porphyria.	Pubmed	0.00364	1	0.01139	0.1163	1	1	HMBS
Pubmed	32838933	Differential SP1 interactions in SV40 chromatin from virions and minichromosomes.	Pubmed	0.00364	1	0.01139	0.1163	1	1	SP1
Pubmed	1686020	Linkage mapping of human polymorphic proteins identified by two-dimensional electrophoresis.	Pubmed	0.00364	1	0.01139	0.1163	1	1	GLO1
Pubmed	28411082	A dominant negative FGFR1 mutation identified in a Kallmann syndrome patient.	Pubmed	0.00364	1	0.01139	0.1163	1	1	FGFR1
Pubmed	24361123	Intracellular Hmgb1 inhibits inflammatory nucleosome release and limits acute pancreatitis in mice.	Pubmed	0.00364	1	0.01139	0.1163	1	1	HMGB1
Pubmed	8270254	Detection of eleven mutations causing acute intermittent porphyria using denaturing gradient gel electrophoresis.	Pubmed	0.00364	1	0.01139	0.1163	1	1	HMBS
Pubmed	9872455	cDNA cloning, tissue distribution and chromosomal localization of the human ID4 gene.	Pubmed	0.00364	1	0.01139	0.1163	1	1	ID4
Pubmed	24386439	CPEB4 knockout mice exhibit normal hippocampus-related synaptic plasticity and memory.	Pubmed	0.00364	1	0.01139	0.1163	1	1	CPEB4
Pubmed	19322589	Analysis of FTO gene variants with measures of obesity and glucose homeostasis in the IRAS Family Study.	Pubmed	0.00364	1	0.01139	0.1163	1	1	FTO
Pubmed	21651756	FTO gene polymorphisms and obesity risk: a meta-analysis.	Pubmed	0.00364	1	0.01139	0.1163	1	1	FTO
Pubmed	22712827	Structure of an As(III) S-adenosylmethionine methyltransferase: insights into the mechanism of arsenic biotransformation.	Pubmed	0.00364	1	0.01139	0.1163	1	1	AS3MT
Pubmed	34740236	Biallelic ANKS6 mutations cause late-onset ciliopathy with chronic kidney disease through YAP dysregulation.	Pubmed	0.00364	1	0.01139	0.1163	1	1	ANKS6
Pubmed	33777037	Extracellular HMGB1 Contributes to the Chronic Cardiac Allograft Vasculopathy/Fibrosis by Modulating TGF-?1 Signaling.	Pubmed	0.00364	1	0.01139	0.1163	1	1	HMGB1
Pubmed	30355695	Minute Virus of Canines NP1 Protein Interacts with the Cellular Factor CPSF6 To Regulate Viral Alternative RNA Processing.	Pubmed	0.00364	1	0.01139	0.1163	1	1	CPSF6
Pubmed	18441281	The role of high mobility group box1 in pulmonary fibrosis.	Pubmed	0.00364	1	0.01139	0.1163	1	1	HMGB1
Pubmed	10207164	Motor neuropathy in porphobilinogen deaminase-deficient mice imitates the peripheral neuropathy of human acute porphyria.	Pubmed	0.00364	1	0.01139	0.1163	1	1	HMBS
Pubmed	36428107	Significant association between FGFR1 mutation frequency and age in central giant cell granuloma.	Pubmed	0.00364	1	0.01139	0.1163	1	1	FGFR1
Pubmed	23881925	Protein kinase C-?-mediated recycling of active KIT in colon cancer.	Pubmed	0.00364	1	0.01139	0.1163	1	1	PRKCD
Pubmed	19815305	Porphobilinogen deaminase over-expression in hepatocytes, but not in erythrocytes, prevents accumulation of toxic porphyrin precursors in a mouse model of acute intermittent porphyria.	Pubmed	0.00364	1	0.01139	0.1163	1	1	HMBS
Pubmed	11357934	The C766T low-density lipoprotein receptor related protein polymorphism and coronary artery disease, plasma lipoproteins, and longevity in the Czech population.	Pubmed	0.00364	1	0.01139	0.1163	1	1	PTPRA
Pubmed	26101955	Aspirin's Active Metabolite Salicylic Acid Targets High Mobility Group Box 1 to Modulate Inflammatory Responses.	Pubmed	0.00364	1	0.01139	0.1163	1	1	HMGB1
Pubmed	33790026	Dysfunction of the proteoglycan Tsukushi causes hydrocephalus through altered neurogenesis in the subventricular zone in mice.	Pubmed	0.00364	1	0.01139	0.1163	1	1	TSKU
Pubmed	30558126	Association between Plasma HMGB-1 and Silicosis: A Case-Control Study.	Pubmed	0.00364	1	0.01139	0.1163	1	1	HMGB1
Pubmed	29844125	FGFR1-Activated Translation of WNT Pathway Components with Structured 5' UTRs Is Vulnerable to Inhibition of EIF4A-Dependent Translation Initiation.	Pubmed	0.00364	1	0.01139	0.1163	1	1	FGFR1
Pubmed	16297572	Novel splice variants of human ADAR2 mRNA: skipping of the exon encoding the dsRNA-binding domains, and multiple C-terminal splice sites.	Pubmed	0.00364	1	0.01139	0.1163	1	1	ADARB1
Pubmed	32714075	Lipid Metabolism is the common pathologic mechanism between Type 2 Diabetes Mellitus and Parkinson's disease.	Pubmed	0.00364	1	0.01139	0.1163	1	1	SP1
Pubmed	26279158	Structural basis for 18-?-glycyrrhetinic acid as a novel non-GSH analog glyoxalase I inhibitor.	Pubmed	0.00364	1	0.01139	0.1163	1	1	GLO1
Pubmed	3422427	Alternative transcription and splicing of the human porphobilinogen deaminase gene result either in tissue-specific or in housekeeping expression.	Pubmed	0.00364	1	0.01139	0.1163	1	1	HMBS
Pubmed	8833242	Sequence and mapping of mouse synaptonemal complex protein genes Sycpl and Sycpl-rs.	Pubmed	0.00364	1	0.01139	0.1163	1	1	SYCP1
Pubmed	18216855	Neurite arborization and mosaic spacing in the mouse retina require DSCAM.	Pubmed	0.00364	1	0.01139	0.1163	1	1	DSCAM
Pubmed	18094049	A novel regulatory mechanism of myosin light chain phosphorylation via binding of 14-3-3 to myosin phosphatase.	Pubmed	0.00364	1	0.01139	0.1163	1	1	YWHAB
Pubmed	24928512	High mobility group box-1 (HMGB1) participates in the pathogenesis of alcoholic liver disease (ALD).	Pubmed	0.00364	1	0.01139	0.1163	1	1	HMGB1
Pubmed	31981592	SET domain-containing 5 is a potential prognostic biomarker that promotes esophageal squamous cell carcinoma stemness.	Pubmed	0.00364	1	0.01139	0.1163	1	1	SETD5
Pubmed	30655132	FTO rs9939609 Gene Polymorphism and Obesity: Lack of Association in Kidney Transplantation.	Pubmed	0.00364	1	0.01139	0.1163	1	1	FTO
Pubmed	9115635	Molecular characterization of a pancreas-specific protein disulfide isomerase, PDIp.	Pubmed	0.00364	1	0.01139	0.1163	1	1	PDIA2
Pubmed	20975729	Association between the FTO rs9939609 polymorphism and leptin in European adolescents: a possible link with energy balance control. The HELENA study.	Pubmed	0.00364	1	0.01139	0.1163	1	1	FTO
Pubmed	18192500	Targeting the MEK1 cascade in lung epithelium inhibits proliferation and fibrogenesis by asbestos.	Pubmed	0.00364	1	0.01139	0.1163	1	1	MAP2K1
Pubmed	23940616	Role of PTP? in the destruction of periodontal connective tissues.	Pubmed	0.00364	1	0.01139	0.1163	1	1	PTPRA
Pubmed	19549074	Fibroblast growth factor receptor-1 phosphorylation requirement for cardiomyocyte differentiation in murine embryonic stem cells.	Pubmed	0.00364	1	0.01139	0.1163	1	1	FGFR1
Pubmed	31586627	Neuroinflammation induced by secretion of acetylated HMGB1 from activated microglia in hippocampi of mice following chronic cold exposure.	Pubmed	0.00364	1	0.01139	0.1163	1	1	HMGB1
Pubmed	25868865	Expression of FGFR1 is an independent prognostic factor in triple-negative breast cancer.	Pubmed	0.00364	1	0.01139	0.1163	1	1	FGFR1
Pubmed	29271520	Is there an association between PAWP/WBP2NL sequence, expression, and distribution in sperm cells and fertilization failures in ICSI cycles?	Pubmed	0.00364	1	0.01139	0.1163	1	1	WBP2NL
Pubmed	29331751	Comprehensive genomic profiling of head and neck squamous cell carcinoma reveals FGFR1 amplifications and tumour genomic alterations burden as prognostic biomarkers of survival.	Pubmed	0.00364	1	0.01139	0.1163	1	1	FGFR1
Pubmed	10978508	The chicken genome contains no HMG1 retropseudogenes but a functional HMG1 gene with long introns.	Pubmed	0.00364	1	0.01139	0.1163	1	1	HMGB1
Pubmed	32019516	Targeted next-generation sequencing identifies novel variants in candidate genes for Parkinson's disease in Black South African and Nigerian patients.	Pubmed	0.00364	1	0.01139	0.1163	1	1	ATP13A2
Pubmed	19492424	Cisplatin prevents high mobility group box 1 release and is protective in a murine model of hepatic ischemia/reperfusion injury.	Pubmed	0.00364	1	0.01139	0.1163	1	1	HMGB1
Pubmed	31535079	The hepatokine Tsukushi gates energy expenditure via brown fat sympathetic innervation.	Pubmed	0.00364	1	0.01139	0.1163	1	1	TSKU
Pubmed	29751935	Down-Regulation of miR-218-5p Promotes Apoptosis of Human Umbilical Vein Endothelial Cells Through Regulating High-Mobility Group Box-1 in Henoch-Schonlein Purpura.	Pubmed	0.00364	1	0.01139	0.1163	1	1	HMGB1
Pubmed	25723057	Roles of TRAF3 in T cells: many surprises.	Pubmed	0.00364	1	0.01139	0.1163	1	1	TRAF3
Pubmed	19948257	Targeting HMGB1 in inflammation.	Pubmed	0.00364	1	0.01139	0.1163	1	1	HMGB1
Pubmed	22950531	Maternal behavior in transgenic mice with reduced fibroblast growth factor receptor function in gonadotropin-releasing hormone neurons.	Pubmed	0.00364	1	0.01139	0.1163	1	1	FGFR1
Pubmed	26039630	The SAM domain of ANKS6 has different interacting partners and mutations can induce different cystic phenotypes.	Pubmed	0.00364	1	0.01139	0.1163	1	1	ANKS6
Pubmed	36442478	High-Throughput Functional Evaluation of MAP2K1 Variants in Cancer.	Pubmed	0.00364	1	0.01139	0.1163	1	1	MAP2K1
Pubmed	10978524	Murine cDNA encoding a novel type I HSP40/DNAJ homolog, mmDjA4(1).	Pubmed	0.00364	1	0.01139	0.1163	1	1	DNAJA4
Pubmed	11896621	Inositol hexakisphosphate kinase 2 sensitizes ovarian carcinoma cells to multiple cancer therapeutics.	Pubmed	0.00364	1	0.01139	0.1163	1	1	IP6K2
Pubmed	20001863	CHF1/Hey2 promotes physiological hypertrophy in response to pressure overload through selective repression and activation of specific transcriptional pathways.	Pubmed	0.00364	1	0.01139	0.1163	1	1	HEY2
Pubmed	31751468	Dynamic effects of Fto in regulating the proliferation and differentiation of adult neural stem cells of mice.	Pubmed	0.00364	1	0.01139	0.1163	1	1	FTO
Pubmed	8440716	Organization of the human gene encoding the cytoskeletal protein vinculin and the sequence of the vinculin promoter.	Pubmed	0.00364	1	0.01139	0.1163	1	1	VCL
Pubmed	27847981	Knockout of arsenic (+3 oxidation state) methyltransferase is associated with adverse metabolic phenotype in mice: the role of sex and arsenic exposure.	Pubmed	0.00364	1	0.01139	0.1163	1	1	AS3MT
Pubmed	25412662	FTO-dependent demethylation of N6-methyladenosine regulates mRNA splicing and is required for adipogenesis.	Pubmed	0.00364	1	0.01139	0.1163	1	1	FTO
Pubmed	24699222	CNNM2 mutations cause impaired brain development and seizures in patients with hypomagnesemia.	Pubmed	0.00364	1	0.01139	0.1163	1	1	CNNM2
Pubmed	27375234	SETD5 loss-of-function mutation as a likely cause of a familial syndromic intellectual disability with variable phenotypic expression.	Pubmed	0.00364	1	0.01139	0.1163	1	1	SETD5
Pubmed	23204053	Severe stroke induces long-lasting alterations of high-mobility group box 1.	Pubmed	0.00364	1	0.01139	0.1163	1	1	HMGB1
Pubmed	29440708	Differential role of FL-BID and t-BID during verotoxin-1-induced apoptosis in Burkitt's lymphoma cells.	Pubmed	0.00364	1	0.01139	0.1163	1	1	BID
Pubmed	25829232	T cell PKC? kinase inactivation induces lupus-like autoimmunity in mice.	Pubmed	0.00364	1	0.01139	0.1163	1	1	PRKCD
Pubmed	19587359	Regulation and function of FTO mRNA expression in human skeletal muscle and subcutaneous adipose tissue.	Pubmed	0.00364	1	0.01139	0.1163	1	1	FTO
Pubmed	26294734	Small-molecule nociceptin receptor agonist ameliorates mast cell activation and pain in sickle mice.	Pubmed	0.00364	1	0.01139	0.1163	1	1	OPRL1
Pubmed	18239580	Association of the FTO gene with BMI.	Pubmed	0.00364	1	0.01139	0.1163	1	1	FTO
Pubmed	34478346	The sex-specific influence of	Pubmed	0.00364	1	0.01139	0.1163	1	1	FTO
Pubmed	16598308	Activation of FGFR1beta signaling pathway promotes survival, migration and resistance to chemotherapy in acute myeloid leukemia cells.	Pubmed	0.00364	1	0.01139	0.1163	1	1	FGFR1
Pubmed	20373279	FTO genotype and weight gain in obese and normal weight adults from a Norwegian population based cohort (the HUNT study).	Pubmed	0.00364	1	0.01139	0.1163	1	1	FTO
Pubmed	19214652	Lupus antibodies to the HMGB1 chromosomal protein: epitope mapping and association with disease activity.	Pubmed	0.00364	1	0.01139	0.1163	1	1	HMGB1
Pubmed	21443191	Structural feature of bent DNA recognized by HMGB1.	Pubmed	0.00364	1	0.01139	0.1163	1	1	HMGB1
Pubmed	25074273	Association of obesity with rs1421085 and rs9939609 polymorphisms of FTO gene.	Pubmed	0.00364	1	0.01139	0.1163	1	1	FTO
Pubmed	30005639	Association between DSCAM polymorphisms and non-syndromic Hirschsprung disease in Chinese population.	Pubmed	0.00364	1	0.01139	0.1163	1	1	DSCAM
Pubmed	29197086	Methylation of OPRL1 mediates the effect of psychosocial stress on binge drinking in adolescents.	Pubmed	0.00364	1	0.01139	0.1163	1	1	OPRL1
Pubmed	29991512	PTP? is required for laminin-2-induced Fyn-Akt signaling to drive oligodendrocyte differentiation.	Pubmed	0.00364	1	0.01139	0.1163	1	1	PTPRA
Pubmed	31043679	Non-cell autonomous modulation of tyrosine hydroxylase by HMGB1 released from astrocytes in an acute MPTP-induced Parkinsonian mouse model.	Pubmed	0.00364	1	0.01139	0.1163	1	1	HMGB1
Pubmed	24845704	Influence of the level of arsenic (As) exposure and the presence of T860C polymorphism in human As urinary metabolic profile.	Pubmed	0.00364	1	0.01139	0.1163	1	1	AS3MT
Pubmed	32044398	NCoR1 Protects Mice From Dextran Sodium Sulfate-Induced Colitis by Guarding Colonic Crypt Cells From Luminal Insult.	Pubmed	0.00364	1	0.01139	0.1163	1	1	NCOR1
Pubmed	29787749	Epidermal HMGB1 Activates Dermal Fibroblasts and Causes Hypertrophic Scar Formation in Reduced Hydration.	Pubmed	0.00364	1	0.01139	0.1163	1	1	HMGB1
Pubmed	20936104	Elevation of high-mobility group protein box-1 in serum correlates with severity of acute intracerebral hemorrhage.	Pubmed	0.00364	1	0.01139	0.1163	1	1	HMGB1
Pubmed	31523175	High mobility group box 1 protein (HMGB1) as biomarker in hypoxia-induced persistent pulmonary hypertension of the newborn: a clinical and	Pubmed	0.00364	1	0.01139	0.1163	1	1	HMGB1
Pubmed	20926789	IL-2 and IL-4 stimulate MEK1 expression and contribute to T cell resistance against suppression by TGF-beta and IL-10 in asthma.	Pubmed	0.00364	1	0.01139	0.1163	1	1	MAP2K1
Pubmed	35887392	ATP13A2 Declines Zinc-Induced Accumulation of ?-Synuclein in a Parkinson's Disease Model.	Pubmed	0.00364	1	0.01139	0.1163	1	1	ATP13A2
Pubmed	22388936	Mutation of the parkinsonism gene ATP13A2 causes neuronal ceroid-lipofuscinosis.	Pubmed	0.00364	1	0.01139	0.1163	1	1	ATP13A2
Pubmed	17394098	Identification and analysis of the promoter region of the human PLC-delta4 gene.	Pubmed	0.00364	1	0.01139	0.1163	1	1	PLCD4
Pubmed	11489834	Selective activation of apoptosis program by S-p-bromobenzylglutathione cyclopentyl diester in glyoxalase I-overexpressing human lung cancer cells.	Pubmed	0.00364	1	0.01139	0.1163	1	1	GLO1
Pubmed	30954231	Decreased Nociceptin Receptors Are Related to Resilience and Recovery in College Women Who Have Experienced Sexual Violence: Therapeutic Implications for Posttraumatic Stress Disorder.	Pubmed	0.00364	1	0.01139	0.1163	1	1	OPRL1
Pubmed	27270439	Lysine demethylase KDM3A regulates breast cancer cell invasion and apoptosis by targeting histone and the non-histone protein p53.	Pubmed	0.00364	1	0.01139	0.1163	1	1	KDM3A
Pubmed	23447529	Real-time kinetics of high-mobility group box 1 (HMGB1) oxidation in extracellular fluids studied by in situ protein NMR spectroscopy.	Pubmed	0.00364	1	0.01139	0.1163	1	1	HMGB1
Pubmed	36527980	Pathological features of glial cells and motor neurons in the anterior horn of the spinal cord in sporadic ALS using ADAR2 conditional knockout mice.	Pubmed	0.00364	1	0.01139	0.1163	1	1	ADARB1
Pubmed	34130940	ANKS1A genotype predicts cardiovascular events in patients with familial hypercholesterolemia.	Pubmed	0.00364	1	0.01139	0.1163	1	1	ANKS1A
Pubmed	25387436	Single nucleotide polymorphisms of the FTO gene and cancer risk: an overview.	Pubmed	0.00364	1	0.01139	0.1163	1	1	FTO
Pubmed	23145039	MicroRNA-550a acts as a pro-metastatic gene and directly targets cytoplasmic polyadenylation element-binding protein 4 in hepatocellular carcinoma.	Pubmed	0.00364	1	0.01139	0.1163	1	1	CPEB4
Pubmed	20432672	[Artificial endothelial cell. From stem cells to transdifferentiated endothelial cells].	Pubmed	0.00364	1	0.01139	0.1163	1	1	ECE2
Pubmed	22435707	Kinetic analysis of FTO (fat mass and obesity-associated) reveals that it is unlikely to function as a sensor for 2-oxoglutarate.	Pubmed	0.00364	1	0.01139	0.1163	1	1	FTO
Pubmed	34105998	Knockout Decreases Kaposi's Sarcoma-Associated Herpesvirus Virion Production in iSLK BAC16 Cells by Attenuating Viral Gene Expression.	Pubmed	0.00364	1	0.01139	0.1163	1	1	HMGB1
Pubmed	14970743	Homozygous acute intermittent porphyria in a 7-year-old boy with massive excretions of porphyrins and porphyrin precursors.	Pubmed	0.00364	1	0.01139	0.1163	1	1	HMBS
Pubmed	9330641	Map location, genomic organization and expression patterns of the human RED1 RNA editase.	Pubmed	0.00364	1	0.01139	0.1163	1	1	ADARB1
Pubmed	33103587	FTO demethylates m6A modifications in HOXB13 mRNA and promotes endometrial cancer metastasis by activating the WNT signalling pathway.	Pubmed	0.00364	1	0.01139	0.1163	1	1	FTO
Pubmed	35670474	PTP? promotes fibroproliferative responses after acute lung injury.	Pubmed	0.00364	1	0.01139	0.1163	1	1	PTPRA
Pubmed	31115587	HMGB1 decreases CCR-2 expression and migration of M2 macrophages under hypoxia.	Pubmed	0.00364	1	0.01139	0.1163	1	1	HMGB1
Pubmed	20362563	A FTO variant and risk of acute coronary syndrome.	Pubmed	0.00364	1	0.01139	0.1163	1	1	FTO
Pubmed	31943317	PIAS4, upregulated in hepatocellular carcinoma, promotes tumorigenicity and metastasis.	Pubmed	0.00364	1	0.01139	0.1163	1	1	PIAS4
Pubmed	25301163	The mediator subunit Med23 contributes to controlling T-cell activation and prevents autoimmunity.	Pubmed	0.00364	1	0.01139	0.1163	1	1	MED23
Pubmed	33851617	Fibroblast growth factor receptor 1 protein (FGFR1) as potential prognostic and predictive marker in patients with luminal B breast cancers overexpressing human epidermal receptor 2 protein (HER2).	Pubmed	0.00364	1	0.01139	0.1163	1	1	FGFR1
Pubmed	26965689	Hereditary Parkinsonism-Associated Genetic Variations in PARK9 Locus Lead to Functional Impairment of ATPase Type 13A2.	Pubmed	0.00364	1	0.01139	0.1163	1	1	ATP13A2
Pubmed	30476565	HMGB1-mediated differential response on hippocampal neurotransmitter disorder and neuroinflammation in adolescent male and female mice following cold exposure.	Pubmed	0.00364	1	0.01139	0.1163	1	1	HMGB1
Pubmed	32018056	N6-methyladenosine demethylase FTO promotes M1 and M2 macrophage activation.	Pubmed	0.00364	1	0.01139	0.1163	1	1	FTO
Pubmed	26159230	Embryonic Stem Cell-Related Protein L1TD1 Is Required for Cell Viability, Neurosphere Formation, and Chemoresistance in Medulloblastoma.	Pubmed	0.00364	1	0.01139	0.1163	1	1	L1TD1
Pubmed	28218286	Vinculin variant M94I identified in sudden unexplained nocturnal death syndrome decreases cardiac sodium current.	Pubmed	0.00364	1	0.01139	0.1163	1	1	VCL
Pubmed	30091536	Assessment of the FTO gene polymorphisms in male patients with metabolic syndrome.	Pubmed	0.00364	1	0.01139	0.1163	1	1	FTO
Pubmed	15620435	Significance of IA-2 antibody in Japanese type 1 diabetes: its association with GAD antibody.	Pubmed	0.00364	1	0.01139	0.1163	1	1	PTPRN
Pubmed	27208423	TRAF3 signaling: Competitive binding and evolvability of adaptive viral molecular mimicry.	Pubmed	0.00364	1	0.01139	0.1163	1	1	TRAF3
Pubmed	31944623	Clinical and genetic analysis of ATP13A2 in hereditary spastic paraplegia expands the phenotype.	Pubmed	0.00364	1	0.01139	0.1163	1	1	ATP13A2
Pubmed	18455873	Reduced expression of glyoxalase-1 mRNA in mood disorder patients.	Pubmed	0.00364	1	0.01139	0.1163	1	1	GLO1
Pubmed	30137347	Glucose Is Involved in the Dynamic Regulation of m6A in Patients With Type 2 Diabetes.	Pubmed	0.00364	1	0.01139	0.1163	1	1	FTO
Pubmed	2159626	Complete sequence of a human receptor for acidic and basic fibroblast growth factors.	Pubmed	0.00364	1	0.01139	0.1163	1	1	FGFR1
Pubmed	33079435	Fat mass and obesity-associated protein regulates lipogenesis via m	Pubmed	0.00364	1	0.01139	0.1163	1	1	FTO
Pubmed	27150626	Complementary role of CNNM2 in sperm motility and Ca(2+) influx during capacitation.	Pubmed	0.00364	1	0.01139	0.1163	1	1	CNNM2
Pubmed	21431162	DNA-based strategies for blocking HMGB1 cytokine activity: design, synthesis and preliminary in vitro/in vivo assays of DNA and DNA-like duplexes.	Pubmed	0.00364	1	0.01139	0.1163	1	1	HMGB1
Pubmed	12582170	Redox-regulated rotational coupling of receptor protein-tyrosine phosphatase alpha dimers.	Pubmed	0.00364	1	0.01139	0.1163	1	1	PTPRA
Pubmed	32606358	CDK5RAP3 as tumour suppressor negatively regulates self-renewal and invasion and is regulated by ERK1/2 signalling in human gastric cancer.	Pubmed	0.00364	1	0.01139	0.1163	1	1	CDK5RAP3
Pubmed	28256531	Repression of Human T-lymphotropic virus type 1 Long Terminal Repeat sense transcription by Sp1 recruitment to novel Sp1 binding sites.	Pubmed	0.00364	1	0.01139	0.1163	1	1	SP1
Pubmed	36321453	Cerebroprotective Role of	Pubmed	0.00364	1	0.01139	0.1163	1	1	FTO
Pubmed	23254338	FTO first intron rs1558902 variant and platelets count in white middle-aged women: prague pre- and post-menopausal females (3PMFs) study.	Pubmed	0.00364	1	0.01139	0.1163	1	1	FTO
Pubmed	25352748	Developmentally dynamic colocalization patterns of DSCAM with adhesion and synaptic proteins in the mouse retina.	Pubmed	0.00364	1	0.01139	0.1163	1	1	DSCAM
Pubmed	30136078	DNA methylation associated with healthy aging of elderly twins.	Pubmed	0.00364	1	0.01139	0.1163	1	1	PCDHGA3
Pubmed	18513385	Promoter methylation-associated loss of ID4 expression is a marker of tumour recurrence in human breast cancer.	Pubmed	0.00364	1	0.01139	0.1163	1	1	ID4
Pubmed	21457762	CKD712, (S)-1-(?-naphthylmethyl)-6,7-dihydroxy-1,2,3,4-tetrahydroisoquinoline, inhibits the lipopolysaccharide-stimulated secretion of HMGB1 by inhibiting PI3K and classical protein kinase C.	Pubmed	0.00364	1	0.01139	0.1163	1	1	HMGB1
Pubmed	17298217	Demystification of Chester porphyria: a nonsense mutation in the Porphobilinogen Deaminase gene.	Pubmed	0.00364	1	0.01139	0.1163	1	1	HMBS
Pubmed	17298216	May 2006 update in porphobilinogen deaminase gene polymorphisms and mutations causing acute intermittent porphyria: comparison with the situation in Slavic population.	Pubmed	0.00364	1	0.01139	0.1163	1	1	HMBS
Pubmed	19360665	Mitochondrial aspartate/glutamate carrier SLC25A12 gene is associated with autism.	Pubmed	0.00364	1	0.01139	0.1163	1	1	SLC25A12
Pubmed	28257836	Association analysis of FTO gene polymorphisms with obesity in Greek adults.	Pubmed	0.00364	1	0.01139	0.1163	1	1	FTO
Pubmed	17540763	Ca2+-dependent activator protein for secretion 1 is critical for constitutive and regulated exocytosis but not for loading of transmitters into dense core vesicles.	Pubmed	0.00364	1	0.01139	0.1163	1	1	CADPS
Pubmed	15536414	Protein kinase Cdelta functions downstream of Ca2+ mobilization in FcepsilonRI signaling to degranulation in mast cells.	Pubmed	0.00364	1	0.01139	0.1163	1	1	PRKCD
Pubmed	12620891	Activation of gene expression in human neutrophils by high mobility group box 1 protein.	Pubmed	0.00364	1	0.01139	0.1163	1	1	HMGB1
Pubmed	26243020	Antiseptic effect of vicenin-2 and scolymoside from Cyclopia subternata (honeybush) in response to HMGB1 as a late sepsis mediator in vitro and in vivo.	Pubmed	0.00364	1	0.01139	0.1163	1	1	HMGB1
Pubmed	33441653	Quantitative STAU2 measurement in lymphocytes for breast cancer risk assessment.	Pubmed	0.00364	1	0.01139	0.1163	1	1	STAU2
Pubmed	23326497	Identification and characterization of new molecular partners for the protein arginine methyltransferase 6 (PRMT6).	Pubmed	0.00364	1	0.01139	0.1163	1	1	PRMT6
Pubmed	30365069	Effects of mimicked acetylated HMGB1 on macrophages and dendritic cells.	Pubmed	0.00364	1	0.01139	0.1163	1	1	HMGB1
Pubmed	27461583	A novel combinatorial strategy using Seliciclib(®) and Belinostat(®) for eradication of non-small cell lung cancer via apoptosis induction and BID activation.	Pubmed	0.00364	1	0.01139	0.1163	1	1	BID
Pubmed	30885436	Ctrp4, a new adipokine, promotes the differentiation of osteoblasts.	Pubmed	0.00364	1	0.01139	0.1163	1	1	C1QTNF4
Pubmed	24015703	Reorientation of the first signal-anchor sequence during potassium channel biogenesis at the Sec61 complex.	Pubmed	0.00364	1	0.01139	0.1163	1	1	KCNK3
Pubmed	16114000	PKCdelta protects human breast tumor MCF-7 cells against tumor necrosis factor-related apoptosis-inducing ligand-mediated apoptosis.	Pubmed	0.00364	1	0.01139	0.1163	1	1	PRKCD
Pubmed	2025226	Studies on the mechanism of hydroxymethylbilane synthase concerning the role of arginine residues in substrate binding.	Pubmed	0.00364	1	0.01139	0.1163	1	1	HMBS
Pubmed	17346334	High mobility group box-1 protein in patients with suspected community-acquired infections and sepsis: a prospective study.	Pubmed	0.00364	1	0.01139	0.1163	1	1	HMGB1
Pubmed	20302902	Increased serum levels of high mobility group box 1 protein in patients with autistic disorder.	Pubmed	0.00364	1	0.01139	0.1163	1	1	HMGB1
Pubmed	23651731	Activation of 3-hydroxy-3-methylglutaryl coenzyme A (HMG-CoA) reductase during high fat diet feeding.	Pubmed	0.00364	1	0.01139	0.1163	1	1	SP1
Pubmed	29654630	Physical activity modifies the FTO effect on body mass index change in Japanese adolescents.	Pubmed	0.00364	1	0.01139	0.1163	1	1	FTO
Pubmed	29858603	FGFR1-ERK1/2-SOX2 axis promotes cell proliferation, epithelial-mesenchymal transition, and metastasis in FGFR1-amplified lung cancer.	Pubmed	0.00364	1	0.01139	0.1163	1	1	FGFR1
Pubmed	15679099	Trypanosoma cruzi infection disrupts vinculin costameres in cardiomyocytes.	Pubmed	0.00364	1	0.01139	0.1163	1	1	VCL
Pubmed	25639284	HMGB1 genetic polymorphisms in oral squamous cell carcinoma and oral lichen planus patients.	Pubmed	0.00364	1	0.01139	0.1163	1	1	HMGB1
Pubmed	35263538	Glutamic Acid Decarboxylase and Tyrosine Phosphatase-Related Islet Antigen-2 Positivity among Children and Adolescents with Diabetes in Korea.	Pubmed	0.00364	1	0.01139	0.1163	1	1	PTPRN
Pubmed	10965105	Assignment of the calcium-binding mitochondrial carrier Aralar1 gene (SLC25A12) to human chromosome band 2q31 by in situ hybridization.	Pubmed	0.00364	1	0.01139	0.1163	1	1	SLC25A12
Pubmed	20193282	[Effects of high mobility group box-1 silencing upon the invasion and proliferation in human lung cancer cell L9981 by RNA inhibition].	Pubmed	0.00364	1	0.01139	0.1163	1	1	HMGB1
Pubmed	32739467	Exploring the therapeutic promise of targeting HMGB1 in rheumatoid arthritis.	Pubmed	0.00364	1	0.01139	0.1163	1	1	HMGB1
Pubmed	23194089	During apoptosis HMGB1 is translocated into apoptotic cell-derived membranous vesicles.	Pubmed	0.00364	1	0.01139	0.1163	1	1	HMGB1
Pubmed	35034598	The Role of High Mobility Group Box 1 (HMGB1) in Neurodegeneration: A Systematic Review.	Pubmed	0.00364	1	0.01139	0.1163	1	1	HMGB1
Pubmed	24966916	Glo1 genetic amplification as a potential therapeutic target in hepatocellular carcinoma.	Pubmed	0.00364	1	0.01139	0.1163	1	1	GLO1
Pubmed	9463797	Identification of two novel mutations in the hydroxymethylbilane synthase gene in three patients from two unrelated families with acute intermittent porphyria.	Pubmed	0.00364	1	0.01139	0.1163	1	1	HMBS
Pubmed	31693753	Two negatively charged invariant residues influence ligand binding and conformational dynamics of 14-3-3?.	Pubmed	0.00364	1	0.01139	0.1163	1	1	YWHAZ
Pubmed	34669125	Zidovudine inhibits telomere elongation, increases the transposable element LINE-1 copy number and compromises mouse embryo development.	Pubmed	0.00364	1	0.01139	0.1163	1	1	L1TD1
Pubmed	36057084	Suppression of high mobility group box 1 in B16F10 tumor does not inhibit the induction of neoantigen-specific T cells.	Pubmed	0.00364	1	0.01139	0.1163	1	1	HMGB1
Pubmed	17574042	Protein kinase C delta activated adhesion regulates vascular smooth muscle cell migration.	Pubmed	0.00364	1	0.01139	0.1163	1	1	PRKCD
Pubmed	33114268	The Impact of	Pubmed	0.00364	1	0.01139	0.1163	1	1	FTO
Pubmed	27614075	Probing RNA recognition by human ADAR2 using a high-throughput mutagenesis method.	Pubmed	0.00364	1	0.01139	0.1163	1	1	ADARB1
Pubmed	15383678	Evidence for auto-inhibition by the N terminus of hADAR2 and activation by dsRNA binding.	Pubmed	0.00364	1	0.01139	0.1163	1	1	ADARB1
Pubmed	15669678	Mutation hotspots in the human porphobilinogen deaminase gene: recurrent mutations G111R and R173Q occurring at CpG motifs.	Pubmed	0.00364	1	0.01139	0.1163	1	1	HMBS
Pubmed	35490382	Extracellular PKC? signals to epidermal growth factor receptor for tumor proliferation in liver cancer cells.	Pubmed	0.00364	1	0.01139	0.1163	1	1	PRKCD
Pubmed	26049171	Role of plasma high mobility group box-1 in disseminated intravascular coagulation with leukemia.	Pubmed	0.00364	1	0.01139	0.1163	1	1	HMGB1
Pubmed	18768929	GATA-6 mediates transcriptional activation of aquaporin-5 through interactions with Sp1.	Pubmed	0.00364	1	0.01139	0.1163	1	1	SP1
Pubmed	30847200	Novel mutation in the	Pubmed	0.00364	1	0.01139	0.1163	1	1	MED23
Pubmed	23063543	Curcumin inhibits HMGB1 releasing and attenuates concanavalin A-induced hepatitis in mice.	Pubmed	0.00364	1	0.01139	0.1163	1	1	HMGB1
Pubmed	23806793	Fibroblast growth factor receptor 1 (FGFR1) copy number is an independent prognostic factor in non-small cell lung cancer.	Pubmed	0.00364	1	0.01139	0.1163	1	1	FGFR1
Pubmed	19781322	Nuclear corepressor 1 expression predicts response to first-line endocrine therapy for breast cancer patients on relapse.	Pubmed	0.00364	1	0.01139	0.1163	1	1	NCOR1
Pubmed	17549073	Bid activation during induction of extrinsic and intrinsic apoptosis in eosinophils.	Pubmed	0.00364	1	0.01139	0.1163	1	1	BID
Pubmed	18239618	High-mobility group box 1 protein in human and murine skin: involvement in wound healing.	Pubmed	0.00364	1	0.01139	0.1163	1	1	HMGB1
Pubmed	15501827	Conformational changes in BID, a pro-apoptotic BCL-2 family member, upon membrane binding. A site-directed spin labeling study.	Pubmed	0.00364	1	0.01139	0.1163	1	1	BID
Pubmed	22529378	Astrocytic high-mobility group box 1 promotes endothelial progenitor cell-mediated neurovascular remodeling during stroke recovery.	Pubmed	0.00364	1	0.01139	0.1163	1	1	HMGB1
Pubmed	16997859	The maturation potential of NK cell clones toward autologous dendritic cells correlates with HMGB1 secretion.	Pubmed	0.00364	1	0.01139	0.1163	1	1	HMGB1
Pubmed	30031856	Single-Nucleotide Polymorphisms in TAOK3 Are Associated With High Opioid Requirement for Pain Management in Patients With Advanced Cancer Admitted to a Tertiary Palliative Care Unit.	Pubmed	0.00364	1	0.01139	0.1163	1	1	TAOK3
Pubmed	18588996	Asian specific low mutation frequencies of the M287T polymorphism in the human arsenic (+3 oxidation state) methyltransferase (AS3MT) gene.	Pubmed	0.00364	1	0.01139	0.1163	1	1	AS3MT
Pubmed	10942429	A Pro250Arg substitution in mouse Fgfr1 causes increased expression of Cbfa1 and premature fusion of calvarial sutures.	Pubmed	0.00364	1	0.01139	0.1163	1	1	FGFR1
Pubmed	36624701	SP1 impacts the primordial to primary follicle transition by regulating cholesterol metabolism in granulosa cells.	Pubmed	0.00364	1	0.01139	0.1163	1	1	SP1
Pubmed	31836807	The FTO gene polymorphism rs9939609 is associated with obesity and disability in multiple sclerosis patients.	Pubmed	0.00364	1	0.01139	0.1163	1	1	FTO
Pubmed	17803946	HMGB1 is a cofactor in mammalian base excision repair.	Pubmed	0.00364	1	0.01139	0.1163	1	1	HMGB1
Pubmed	34920192	Association of fat mass and obesity-associated (FTO) gene rs9939609 with obesity-related traits and glucose intolerance in an indigenous population, the Xavante.	Pubmed	0.00364	1	0.01139	0.1163	1	1	FTO
Pubmed	26758067	Human islet cells are killed by BID-independent mechanisms in response to FAS ligand.	Pubmed	0.00364	1	0.01139	0.1163	1	1	BID
Pubmed	35876652	Overexpression of 14-3-3? primes disease recurrence, metastasis and resistance to chemotherapy by inducing epithelial-mesenchymal transition in NSCLC.	Pubmed	0.00364	1	0.01139	0.1163	1	1	YWHAZ
Pubmed	26281333	Sp1 binding site polymorphism of a collagen gene (rs 1800012) in women aged 45 and over and its association with bone density.	Pubmed	0.00364	1	0.01139	0.1163	1	1	SP1
Pubmed	11126414	Genomic structure of mouse IA-2: comparison with its human homologue.	Pubmed	0.00364	1	0.01139	0.1163	1	1	PTPRN
Pubmed	33548149	Novel rare variants in FGFR1 and clinical characteristics analysis in a series of congenital hypogonadotropic hypogonadism patients.	Pubmed	0.00364	1	0.01139	0.1163	1	1	FGFR1
Pubmed	21241773	Expression and significance of DSCAM in the cerebral cortex of APP transgenic mice.	Pubmed	0.00364	1	0.01139	0.1163	1	1	DSCAM
Pubmed	29317321	Differential distribution and association of FTO rs9939609 gene polymorphism with obesity: A cross-sectional study among two tribal populations of India with East-Asian ancestry.	Pubmed	0.00364	1	0.01139	0.1163	1	1	FTO
Pubmed	24049075	ERK phosphorylation of MED14 in promoter complexes during mitogen-induced gene activation by Elk-1.	Pubmed	0.00364	1	0.01139	0.1163	1	1	MED23
Pubmed	11042685	Expression of protein tyrosine phosphatase alpha (RPTPalpha) in human breast cancer correlates with low tumor grade, and inhibits tumor cell growth in vitro and in vivo.	Pubmed	0.00364	1	0.01139	0.1163	1	1	PTPRA
Pubmed	12393946	The ORL1 receptor: molecular pharmacology and signalling mechanisms.	Pubmed	0.00364	1	0.01139	0.1163	1	1	OPRL1
Pubmed	18974890	HMGB1-dependent triggering of HIV-1 replication and persistence in dendritic cells as a consequence of NK-DC cross-talk.	Pubmed	0.00364	1	0.01139	0.1163	1	1	HMGB1
Pubmed	23889129	Impaired presynaptic function and elimination of synapses at premature stages during postnatal development of the cerebellum in the absence of CALEB (CSPG5/neuroglycan C).	Pubmed	0.00364	1	0.01139	0.1163	1	1	CSPG5
Pubmed	10930413	Maintenance of vascular integrity in the embryo requires signaling through the fibroblast growth factor receptor.	Pubmed	0.00364	1	0.01139	0.1163	1	1	FGFR1
Pubmed	29689341	Calcium-dependent activator protein for secretion 2 (CADPS2) deficiency causes abnormal synapse development in hippocampal mossy fiber terminals.	Pubmed	0.00364	1	0.01139	0.1163	1	1	CADPS2
Pubmed	36479843	Upregulation of HMGB1 promotes vascular dysfunction in the soft palate of patients with obstructive sleep apnea via the TLR4/NF-?B/VEGF pathway.	Pubmed	0.00364	1	0.01139	0.1163	1	1	HMGB1
Pubmed	8561901	Characterization and chromosomal localization of a new protein disulfide isomerase, PDIp, highly expressed in human pancreas.	Pubmed	0.00364	1	0.01139	0.1163	1	1	PDIA2
Pubmed	32703450	Endothelial MAP2K1 mutations in arteriovenous malformation activate the RAS/MAPK pathway.	Pubmed	0.00364	1	0.01139	0.1163	1	1	MAP2K1
Pubmed	25085006	High plasma levels of high mobility group box 1 is associated with the risk of sepsis in severe blunt chest trauma patients: a prospective cohort study.	Pubmed	0.00364	1	0.01139	0.1163	1	1	HMGB1
Pubmed	32726132	Vitamin D deficiency downregulates TASK-1 channels and induces pulmonary vascular dysfunction.	Pubmed	0.00364	1	0.01139	0.1163	1	1	KCNK3
Pubmed	22496788	Diagnostic significance of serum HMGB1 in colorectal carcinomas.	Pubmed	0.00364	1	0.01139	0.1163	1	1	HMGB1
Pubmed	23122444	Elevated plasma high-mobility group box 1 protein is a potential marker for neuromyelitis optica.	Pubmed	0.00364	1	0.01139	0.1163	1	1	HMGB1
Pubmed	24675148	The FTO gene polymorphism (rs9939609) is associated with metabolic syndrome in morbidly obese subjects from southern Italy.	Pubmed	0.00364	1	0.01139	0.1163	1	1	FTO
Pubmed	29859928	Phospholipase C delta 4 (PLC?4) is a nuclear protein involved in cell proliferation and senescence in mesenchymal stromal stem cells.	Pubmed	0.00364	1	0.01139	0.1163	1	1	PLCD4
Pubmed	35909199	mmu-microRNA-92a-3p attenuates pulmonary fibrosis by modulating Cpeb4-mediated Smad2/3 signaling pathway.	Pubmed	0.00364	1	0.01139	0.1163	1	1	CPEB4
Pubmed	22327936	Oncogenic MAP2K1 mutations in human epithelial tumors.	Pubmed	0.00364	1	0.01139	0.1163	1	1	MAP2K1
Pubmed	26040768	Interference with HMGB1 increases the sensitivity to chemotherapy drugs by inhibiting HMGB1-mediated cell autophagy and inducing cell apoptosis.	Pubmed	0.00364	1	0.01139	0.1163	1	1	HMGB1
Pubmed	28137957	Loss-of-function mutations in the ATP13A2/PARK9 gene cause complicated hereditary spastic paraplegia (SPG78).	Pubmed	0.00364	1	0.01139	0.1163	1	1	ATP13A2
Pubmed	27835888	Motor activity of centromere-associated protein-E contributes to its localization at the center of the midbody to regulate cytokinetic abscission.	Pubmed	0.00364	1	0.01139	0.1163	1	1	CENPE
Pubmed	20963645	A critical role of Sp1 transcription factor in regulating the human Ki-67 gene expression.	Pubmed	0.00364	1	0.01139	0.1163	1	1	SP1
Pubmed	30595050	HMGB1 signaling blocking protects against carbapenem-resistant klebsiella pneumoniae in a murine model of infection.	Pubmed	0.00364	1	0.01139	0.1163	1	1	HMGB1
Pubmed	19238574	Glyoxalase I activity and immunoreactivity in the aging human lens.	Pubmed	0.00364	1	0.01139	0.1163	1	1	GLO1
Pubmed	9353275	Transcriptional regulation of the human alpha1a-adrenergic receptor gene. Characterization Of the 5'-regulatory and promoter region.	Pubmed	0.00364	1	0.01139	0.1163	1	1	SP1
Pubmed	28882160	Intrinsic fluorescence of the clinically approved multikinase inhibitor nintedanib reveals lysosomal sequestration as resistance mechanism in FGFR-driven lung cancer.	Pubmed	0.00364	1	0.01139	0.1163	1	1	FGFR1
Pubmed	28391514	Inflammatory and Oxidative Stress Markers in Experimental Allergic Asthma.	Pubmed	0.00364	1	0.01139	0.1163	1	1	HMGB1
Pubmed	25242086	Fat mass and obesity-related (FTO) shuttles between the nucleus and cytoplasm.	Pubmed	0.00364	1	0.01139	0.1163	1	1	FTO
Pubmed	22311015	Common variant (rs9939609) in the FTO gene is associated with metabolic syndrome.	Pubmed	0.00364	1	0.01139	0.1163	1	1	FTO
Pubmed	27965385	Frontline Science: HMGB1 induces neutrophil dysfunction in experimental sepsis and in patients who survive septic shock.	Pubmed	0.00364	1	0.01139	0.1163	1	1	HMGB1
Pubmed	33466673	A Review of DUSP26: Structure, Regulation and Relevance in Human Disease.	Pubmed	0.00364	1	0.01139	0.1163	1	1	DUSP26
Pubmed	15501673	Vinculin--a dynamic regulator of cell adhesion.	Pubmed	0.00364	1	0.01139	0.1163	1	1	VCL
Pubmed	1914516	Assignment of human porphobilinogen deaminase to 11q24.1----q24.2 by in situ hybridization and gene dosage studies.	Pubmed	0.00364	1	0.01139	0.1163	1	1	HMBS
Pubmed	33993270	ID4 predicts poor prognosis and promotes BDNF-mediated oncogenesis of colorectal cancer.	Pubmed	0.00364	1	0.01139	0.1163	1	1	ID4
Pubmed	32681213	Using neuronal extracellular vesicles and machine learning to predict cognitive deficits in HIV.	Pubmed	0.00364	1	0.01139	0.1163	1	1	HMGB1
Pubmed	9115920	Ichthyosis congenita type IV: a new case resembling diffuse cutaneous mastocytosis.	Pubmed	0.00364	1	0.01139	0.1163	1	1	SLC27A4
Pubmed	32606006	FTO-Dependent	Pubmed	0.00364	1	0.01139	0.1163	1	1	FTO
Pubmed	15585335	PKCdelta is involved in signal attenuation in CD3+ T cells.	Pubmed	0.00364	1	0.01139	0.1163	1	1	PRKCD
Pubmed	12766950	The thioredoxin-like fold: hidden domains in protein disulfide isomerases and other chaperone proteins.	Pubmed	0.00364	1	0.01139	0.1163	1	1	PDIA2
Pubmed	25830092	FTO is necessary for the induction of leptin resistance by high-fat feeding.	Pubmed	0.00364	1	0.01139	0.1163	1	1	FTO
Pubmed	18249188	Major gender difference in association of FTO gene variant among severely obese children with obesity and obesity related phenotypes.	Pubmed	0.00364	1	0.01139	0.1163	1	1	FTO
Pubmed	23255728	CSF high-mobility group box 1 is associated with intrathecal inflammation and astrocytic damage in neuromyelitis optica.	Pubmed	0.00364	1	0.01139	0.1163	1	1	HMGB1
Pubmed	26928318	Analysis of maternal polymorphisms in arsenic (+3 oxidation state)-methyltransferase AS3MT and fetal sex in relation to arsenic metabolism and infant birth outcomes: Implications for risk analysis.	Pubmed	0.00364	1	0.01139	0.1163	1	1	AS3MT
Pubmed	19913856	Association of FTO gene with hyperandrogenemia and metabolic parameters in women with polycystic ovary syndrome.	Pubmed	0.00364	1	0.01139	0.1163	1	1	FTO
Pubmed	28185403	TRAF3 delays cyst formation induced by NF-?B signaling.	Pubmed	0.00364	1	0.01139	0.1163	1	1	TRAF3
Pubmed	24758390	Increased serum HMGB1 levels in patients with Henoch-Schönlein purpura.	Pubmed	0.00364	1	0.01139	0.1163	1	1	HMGB1
Pubmed	33947887	Association of plasma level of high-mobility group box-1 with necroptosis and sepsis outcomes.	Pubmed	0.00364	1	0.01139	0.1163	1	1	HMGB1
Pubmed	29736028	PM20D1 is a quantitative trait locus associated with Alzheimer's disease.	Pubmed	0.00364	1	0.01139	0.1163	1	1	PM20D1
Pubmed	33455985	Angiotensin II Increases HMGB1 Expression in the Myocardium Through AT1 and AT2 Receptors When Under Pressure Overload.	Pubmed	0.00364	1	0.01139	0.1163	1	1	HMGB1
Pubmed	35960817	Immunodeficiency, autoimmunity, and increased risk of B cell malignancy in humans with	Pubmed	0.00364	1	0.01139	0.1163	1	1	TRAF3
Pubmed	30297912	Systemic messenger RNA as an etiological treatment for acute intermittent porphyria.	Pubmed	0.00364	1	0.01139	0.1163	1	1	HMBS
Pubmed	27294516	TASK-1 Regulates Apoptosis and Proliferation in a Subset of Non-Small Cell Lung Cancers.	Pubmed	0.00364	1	0.01139	0.1163	1	1	KCNK3
Pubmed	25377722	Obesity-associated gene FTO rs9939609 polymorphism in relation to the risk of tuberculosis.	Pubmed	0.00364	1	0.01139	0.1163	1	1	FTO
Pubmed	28603074	FTO gene polymorphisms (rs9939609 and rs17817449) as predictors of Type 2 Diabetes Mellitus in obese Iraqi population.	Pubmed	0.00364	1	0.01139	0.1163	1	1	FTO
Pubmed	24302556	Cell-autonomous and non-cell-autonomous mechanisms of transformation by amplified FGFR1 in lung cancer.	Pubmed	0.00364	1	0.01139	0.1163	1	1	FGFR1
Pubmed	32859279	Comprehensive analysis of diverse low-grade neuroepithelial tumors with FGFR1 alterations reveals a distinct molecular signature of rosette-forming glioneuronal tumor.	Pubmed	0.00364	1	0.01139	0.1163	1	1	FGFR1
Pubmed	31837836	d-Glycerate kinase deficiency in a neuropediatric patient.	Pubmed	0.00364	1	0.01139	0.1163	1	1	GLYCTK
Pubmed	23928875	High mobility group box 1 (HMGB1) mediates high-glucose-induced calcification in vascular smooth muscle cells of saphenous veins.	Pubmed	0.00364	1	0.01139	0.1163	1	1	HMGB1
Pubmed	12510148	Regulation of cell apoptosis by protein kinase c delta.	Pubmed	0.00364	1	0.01139	0.1163	1	1	PRKCD
Pubmed	12522135	Anthrax lethal factor proteolysis and inactivation of MAPK kinase.	Pubmed	0.00364	1	0.01139	0.1163	1	1	MAP2K1
Pubmed	34801485	Increased serum C1q/TNF-related protein 4 concentration in patients with acute coronary syndrome.	Pubmed	0.00364	1	0.01139	0.1163	1	1	C1QTNF4
Pubmed	23423674	MEDNIK syndrome: a novel defect of copper metabolism treatable by zinc acetate therapy.	Pubmed	0.00364	1	0.01139	0.1163	1	1	AP1S1
Pubmed	28123172	Knockdown of TCTN1 Strongly Decreases Growth of Human Colon Cancer Cells.	Pubmed	0.00364	1	0.01139	0.1163	1	1	TCTN1
Pubmed	22675562	Knockdown of the fat mass and obesity gene disrupts cellular energy balance in a cell-type specific manner.	Pubmed	0.00364	1	0.01139	0.1163	1	1	FTO
Pubmed	18695250	The identification of an osteoclastogenesis inhibitor through the inhibition of glyoxalase I.	Pubmed	0.00364	1	0.01139	0.1163	1	1	GLO1
Pubmed	28903095	Injury Resistance in the Setting of Liver Fibrosis Is Accompanied by the Inhibition of High-Mobility Group Box-1 Translocation and Release.	Pubmed	0.00364	1	0.01139	0.1163	1	1	HMGB1
Pubmed	27544240	Marinesco-Sjögren Syndrome in an Emirati Child with a Novel Mutation in SIL1 Affecting the 5' Untranslated Region.	Pubmed	0.00364	1	0.01139	0.1163	1	1	SIL1
Pubmed	8641276	ICA 512, an autoantigen of type I diabetes, is an intrinsic membrane protein of neurosecretory granules.	Pubmed	0.00364	1	0.01139	0.1163	1	1	PTPRN
Pubmed	7666561	Sp1 transcription factor is required for in vitro basal and Tat-activated transcription from the human immunodeficiency virus type 1 long terminal repeat.	Pubmed	0.00364	1	0.01139	0.1163	1	1	SP1
Pubmed	15899945	Functional characterization of ACDP2 (ancient conserved domain protein), a divalent metal transporter.	Pubmed	0.00364	1	0.01139	0.1163	1	1	CNNM2
Pubmed	31068674	Down-regulation of 14-3-3zeta reduces proliferation and increases apoptosis in human glioblastoma.	Pubmed	0.00364	1	0.01139	0.1163	1	1	YWHAZ
Pubmed	28111185	Novel FREM1 mutations in a patient with MOTA syndrome: Clinical findings, mutation update and review of FREM1-related disorders literature.	Pubmed	0.00364	1	0.01139	0.1163	1	1	FREM1
Pubmed	30212967	A novel 55-basepair deletion of hydroxymethylbilane synthase gene found in a Chinese patient with acute intermittent porphyria and her family: A case report.	Pubmed	0.00364	1	0.01139	0.1163	1	1	HMBS
Pubmed	19841752	Linking innate and adaptive immunity: human Vgamma9Vdelta2 T cells enhance CD40 expression and HMGB-1 secretion.	Pubmed	0.00364	1	0.01139	0.1163	1	1	HMGB1
Pubmed	30138550	Distinct Clinical and Pathological Features of Melorheostosis Associated With Somatic MAP2K1 Mutations.	Pubmed	0.00364	1	0.01139	0.1163	1	1	MAP2K1
Pubmed	22265157	HMGB1 is overexpressed in tumor cells and promotes activity of regulatory T cells in patients with head and neck cancer.	Pubmed	0.00364	1	0.01139	0.1163	1	1	HMGB1
Pubmed	22747650	High expression of high mobility group box 1 (hmgb1) predicts poor prognosis for hepatocellular carcinoma after curative hepatectomy.	Pubmed	0.00364	1	0.01139	0.1163	1	1	HMGB1
Pubmed	34800198	Increased high-mobility group box 1 levels are associated with depression after acute ischemic stroke.	Pubmed	0.00364	1	0.01139	0.1163	1	1	HMGB1
Pubmed	25303482	Decreased N(6)-methyladenosine in peripheral blood RNA from diabetic patients is associated with FTO expression rather than ALKBH5.	Pubmed	0.00364	1	0.01139	0.1163	1	1	FTO
Pubmed	34454619	Association of rs9939609-FTO with metabolic syndrome components among women from Mayan communities of Chiapas, Mexico.	Pubmed	0.00364	1	0.01139	0.1163	1	1	FTO
Pubmed	21362619	A specific two-pore domain potassium channel blocker defines the structure of the TASK-1 open pore.	Pubmed	0.00364	1	0.01139	0.1163	1	1	KCNK3
Pubmed	25159578	Tsukushi is involved in the wound healing by regulating the expression of cytokines and growth factors.	Pubmed	0.00364	1	0.01139	0.1163	1	1	TSKU
Pubmed	11101507	The MEK1-ERK1/2 signaling pathway promotes compensated cardiac hypertrophy in transgenic mice.	Pubmed	0.00364	1	0.01139	0.1163	1	1	MAP2K1
Pubmed	34838714	The activity of glyoxylase 1 is regulated by glucose-responsive phosphorylation on Tyr136.	Pubmed	0.00364	1	0.01139	0.1163	1	1	GLO1
Pubmed	27075010	Urinary high-mobility group box-1 associates specifically with lupus nephritis class V.	Pubmed	0.00364	1	0.01139	0.1163	1	1	HMGB1
Pubmed	23986233	Calcium-regulation of mitochondrial respiration maintains ATP homeostasis and requires ARALAR/AGC1-malate aspartate shuttle in intact cortical neurons.	Pubmed	0.00364	1	0.01139	0.1163	1	1	SLC25A12
Pubmed	34418984	Serum HMGB1 level is correlated with serum I-FABP level in neonatal patients with necrotizing enterocolitis.	Pubmed	0.00364	1	0.01139	0.1163	1	1	HMGB1
Pubmed	24569990	Inhibiting tyrosine phosphorylation of protein kinase C? (PKC?) protects the salivary gland from radiation damage.	Pubmed	0.00364	1	0.01139	0.1163	1	1	PRKCD
Pubmed	18395226	Identification of a new homozygous frameshift insertion mutation in the SIL1 gene in 3 Japanese patients with Marinesco-Sjögren syndrome.	Pubmed	0.00364	1	0.01139	0.1163	1	1	SIL1
Pubmed	24146279	HMGB1 combining with tumor-associated macrophages enhanced lymphangiogenesis in human epithelial ovarian cancer.	Pubmed	0.00364	1	0.01139	0.1163	1	1	HMGB1
Pubmed	33104749	Specific ablation of the NCoR corepressor ? splice variant reveals alternative RNA splicing as a key regulator of hepatic metabolism.	Pubmed	0.00364	1	0.01139	0.1163	1	1	NCOR1
Pubmed	1516133	A novel 145 kd brain cytosolic protein reconstitutes Ca(2+)-regulated secretion in permeable neuroendocrine cells.	Pubmed	0.00364	1	0.01139	0.1163	1	1	CADPS
Pubmed	30508037	Asymmetric dimethylation at histone H3 arginine 2 by PRMT6 in gastric cancer progression.	Pubmed	0.00364	1	0.01139	0.1163	1	1	PRMT6
Pubmed	36672799	DNAJA4 Promotes the Replication of the Chinese Giant Salamander Iridovirus.	Pubmed	0.00364	1	0.01139	0.1163	1	1	DNAJA4
Pubmed	28939040	Stress stimuli induce cancer-stemness gene expression via Sp1 activation leading to therapeutic resistance in glioblastoma.	Pubmed	0.00364	1	0.01139	0.1163	1	1	SP1
Pubmed	16225675	ZDHHC8 as a candidate gene for schizophrenia: analysis of a putative functional intronic marker in case-control and family-based association studies.	Pubmed	0.00364	1	0.01139	0.1163	1	1	ZDHHC8
Pubmed	25639490	Level of secreted HMGB1 correlates with severity of inflammation in chronic rhinosinusitis.	Pubmed	0.00364	1	0.01139	0.1163	1	1	HMGB1
Pubmed	22446738	The ATM-BID pathway regulates quiescence and survival of haematopoietic stem cells.	Pubmed	0.00364	1	0.01139	0.1163	1	1	BID
Pubmed	21660053	Expanding TRAF function: TRAF3 as a tri-faced immune regulator.	Pubmed	0.00364	1	0.01139	0.1163	1	1	TRAF3
Pubmed	18346273	Systemic TNF blockade does not modulate synovial expression of the pro-inflammatory mediator HMGB1 in rheumatoid arthritis patients--a prospective clinical study.	Pubmed	0.00364	1	0.01139	0.1163	1	1	HMGB1
Pubmed	9149227	Two forms of human double-stranded RNA-specific editase 1 (hRED1) generated by the insertion of an Alu cassette.	Pubmed	0.00364	1	0.01139	0.1163	1	1	ADARB1
Pubmed	23820787	Association of the FTO obesity risk variant rs8050136 with percentage of energy intake from fat in multiple racial/ethnic populations: the PAGE study.	Pubmed	0.00364	1	0.01139	0.1163	1	1	FTO
Pubmed	31402168	Interaction effects of FTO rs9939609 polymorphism and lifestyle factors on obesity indices in early adolescence.	Pubmed	0.00364	1	0.01139	0.1163	1	1	FTO
Pubmed	29198620	The role of HMGB1 in heart transplantation.	Pubmed	0.00364	1	0.01139	0.1163	1	1	HMGB1
Pubmed	30101359	Down-regulation of 14-3-3 zeta sensitizes human glioblastoma cells to apoptosis induction.	Pubmed	0.00364	1	0.01139	0.1163	1	1	YWHAZ
Pubmed	30824690	High-resolution characterization of centriole distal appendage morphology and dynamics by correlative STORM and electron microscopy.	Pubmed	0.00364	1	0.01139	0.1163	1	1	ANKRD26
Pubmed	24255716	Fibroblast growth factor receptor 1 amplification in non-small cell lung cancer by quantitative real-time PCR.	Pubmed	0.00364	1	0.01139	0.1163	1	1	FGFR1
Pubmed	14668415	Skeletal development is regulated by fibroblast growth factor receptor 1 signalling dynamics.	Pubmed	0.00364	1	0.01139	0.1163	1	1	FGFR1
Pubmed	32850819	Mediator Med23 Regulates Adult Hippocampal Neurogenesis.	Pubmed	0.00364	1	0.01139	0.1163	1	1	MED23
Pubmed	32032734	Dysregulated iron metabolism in C. elegans catp-6/ATP13A2 mutant impairs mitochondrial function.	Pubmed	0.00364	1	0.01139	0.1163	1	1	ATP13A2
Pubmed	26122242	GLYOXALASE I A111E, PARAOXONASE 1 Q192R AND L55M POLYMORPHISMS IN ITALIAN PATIENTS WITH SPORADIC CEREBRAL CAVERNOUS MALFORMATIONS: A PILOT STUDY.	Pubmed	0.00364	1	0.01139	0.1163	1	1	GLO1
Pubmed	30380400	FTO mRNA expression in the lower quartile is associated with bad prognosis in clear cell renal cell carcinoma based on TCGA data mining.	Pubmed	0.00364	1	0.01139	0.1163	1	1	FTO
Pubmed	26354923	An Obesity-Predisposing Variant of the FTO Gene Regulates D2R-Dependent Reward Learning.	Pubmed	0.00364	1	0.01139	0.1163	1	1	FTO
Pubmed	24255708	Role of the acidic tail of high mobility group protein B1 (HMGB1) in protein stability and DNA bending.	Pubmed	0.00364	1	0.01139	0.1163	1	1	HMGB1
Pubmed	27930725	Avertin®, but Not Volatile Anesthetics Addressing the Two-Pore Domain K+ Channel, TASK-1, Slows Down Cilia-Driven Particle Transport in the Mouse Trachea.	Pubmed	0.00364	1	0.01139	0.1163	1	1	KCNK3
Pubmed	33862458	CENPE contributes to pulmonary vascular remodeling in pulmonary hypertension.	Pubmed	0.00364	1	0.01139	0.1163	1	1	CENPE
Pubmed	31884111	PRMT6 promotes endometrial cancer via AKT/mTOR signaling and indicates poor prognosis.	Pubmed	0.00364	1	0.01139	0.1163	1	1	PRMT6
Pubmed	28003329	Early-Onset Juvenile SLE Associated With a Novel Mutation in Protein Kinase C ?.	Pubmed	0.00364	1	0.01139	0.1163	1	1	PRKCD
Pubmed	20301721	Manitoba Oculotrichoanal Syndrome	Pubmed	0.00364	1	0.01139	0.1163	1	1	FREM1
Pubmed	33837479	A case of a rosette-forming glioneuronal tumor with clinicopathological features of a dysembryoplastic neuroepithelial tumor and fibroblast growth factor receptor 1 internal tandem duplication.	Pubmed	0.00364	1	0.01139	0.1163	1	1	FGFR1
Pubmed	33634966	FTO modifies the m6A level of MALAT and promotes bladder cancer progression.	Pubmed	0.00364	1	0.01139	0.1163	1	1	FTO
Pubmed	10965058	Immunoglobulin G1 Fc fragment-tagged human opioid receptor-like receptor retains the ability to inhibit cAMP accumulation.	Pubmed	0.00364	1	0.01139	0.1163	1	1	OPRL1
Pubmed	21663940	Parakeratosis in skin is associated with loss of inhibitor of differentiation 4 via promoter methylation.	Pubmed	0.00364	1	0.01139	0.1163	1	1	ID4
Pubmed	9199558	Molecular epidemiology and diagnosis of PBG deaminase gene defects in acute intermittent porphyria.	Pubmed	0.00364	1	0.01139	0.1163	1	1	HMBS
Pubmed	2037597	Characterization of hypersensitive sites, protein-binding motifs, and regulatory elements in both promoters of the mouse porphobilinogen deaminase gene.	Pubmed	0.00364	1	0.01139	0.1163	1	1	HMBS
Pubmed	23292653	Discovery of a chemical probe for the L3MBTL3 methyllysine reader domain.	Pubmed	0.00364	1	0.01139	0.1163	1	1	L3MBTL3
Pubmed	18719664	The FTO gene is associated with adulthood obesity in the Mexican population.	Pubmed	0.00364	1	0.01139	0.1163	1	1	FTO
Pubmed	15908479	Peroxisome proliferator-activated receptor-gamma ligands suppress fibronectin gene expression in human lung carcinoma cells: involvement of both CRE and Sp1.	Pubmed	0.00364	1	0.01139	0.1163	1	1	SP1
Pubmed	17611635	Detection of proteolytic cleavages of diabetes-associated protein IA-2 beta in the pancreas and the brain using novel anti-IA-2 beta monoclonal antibodies.	Pubmed	0.00364	1	0.01139	0.1163	1	1	PTPRN
Pubmed	11571229	Targeting of protein kinase C delta to mitochondria in the oxidative stress response.	Pubmed	0.00364	1	0.01139	0.1163	1	1	PRKCD
Pubmed	32955098	Tripartite motif-containing 35 (TRIM35) is up-regulated in UUO-induced renal fibrosis animal model.	Pubmed	0.00364	1	0.01139	0.1163	1	1	TRIM35
Pubmed	29859891	Partial loss of ATP13A2 causes selective gliosis independent of robust lipofuscinosis.	Pubmed	0.00364	1	0.01139	0.1163	1	1	ATP13A2
Pubmed	12439753	Cloning of a novel phosphotyrosine binding domain containing molecule, Odin, involved in signaling by receptor tyrosine kinases.	Pubmed	0.00364	1	0.01139	0.1163	1	1	ANKS1A
Pubmed	34715013	Structural basis of polyamine transport by human ATP13A2 (PARK9).	Pubmed	0.00364	1	0.01139	0.1163	1	1	ATP13A2
Pubmed	34715014	Structural mechanisms for gating and ion selectivity of the human polyamine transporter ATP13A2.	Pubmed	0.00364	1	0.01139	0.1163	1	1	ATP13A2
Pubmed	34960728	Encapsidation of Staufen-2 Enhances Infectivity of HIV-1.	Pubmed	0.00364	1	0.01139	0.1163	1	1	STAU2
Pubmed	24641884	FTO gene variant and risk of hypertension: a meta-analysis of 57,464 hypertensive cases and 41,256 controls.	Pubmed	0.00364	1	0.01139	0.1163	1	1	FTO
Pubmed	32766784	Fto-modulated lipid niche regulates adult neurogenesis through modulating adenosine metabolism.	Pubmed	0.00364	1	0.01139	0.1163	1	1	FTO
Pubmed	21398525	FTO, type 2 diabetes, and weight gain throughout adult life: a meta-analysis of 41,504 subjects from the Scandinavian HUNT, MDC, and MPP studies.	Pubmed	0.00364	1	0.01139	0.1163	1	1	FTO
Pubmed	15657353	Selective inhibitors of MEK1/ERK44/42 and p38 mitogen-activated protein kinases potentiate apoptosis induction by sulindac sulfide in human colon carcinoma cells.	Pubmed	0.00364	1	0.01139	0.1163	1	1	MAP2K1
Pubmed	11812791	Src family kinases phosphorylate protein kinase C delta on tyrosine residues and modify the neoplastic phenotype of skin keratinocytes.	Pubmed	0.00364	1	0.01139	0.1163	1	1	PRKCD
Pubmed	23591406	A 680 kb duplication at the FTO locus in a kindred with obesity and a distinct body fat distribution.	Pubmed	0.00364	1	0.01139	0.1163	1	1	FTO
Pubmed	24133029	Involvement of HMGB1 mediated signalling pathway in diabetic retinopathy: evidence from type 2 diabetic rats and ARPE-19 cells under diabetic condition.	Pubmed	0.00364	1	0.01139	0.1163	1	1	HMGB1
Pubmed	25761503	Dietary Fat Modifies the Effects of FTO Genotype on Changes in Insulin Sensitivity.	Pubmed	0.00364	1	0.01139	0.1163	1	1	FTO
Pubmed	18466333	Depletion of 14-3-3 zeta elicits endoplasmic reticulum stress and cell death, and increases vulnerability to kainate-induced injury in mouse hippocampal cultures.	Pubmed	0.00364	1	0.01139	0.1163	1	1	YWHAZ
Pubmed	11078322	Cellular expression of isoforms of endothelin-converting enzyme-1 (ECE-1c, ECE-1b and ECE-1a) and endothelin-converting enzyme-2.	Pubmed	0.00364	1	0.01139	0.1163	1	1	ECE2
Pubmed	35972708	Endothelial cell expression of mutant Map2k1 causes vascular malformations in mice.	Pubmed	0.00364	1	0.01139	0.1163	1	1	MAP2K1
Pubmed	19887013	Early release of high mobility group box nuclear protein 1 after severe trauma in humans: role of injury severity and tissue hypoperfusion.	Pubmed	0.00364	1	0.01139	0.1163	1	1	HMGB1
Pubmed	21865164	Regulated binding of importin-? to protein kinase C? in response to apoptotic signals facilitates nuclear import.	Pubmed	0.00364	1	0.01139	0.1163	1	1	PRKCD
Pubmed	34634521	STE20-type kinase TAOK3 regulates hepatic lipid partitioning.	Pubmed	0.00364	1	0.01139	0.1163	1	1	TAOK3
Pubmed	1722683	cDNA cloning and expression of a human FGF receptor which binds acidic and basic FGF.	Pubmed	0.00364	1	0.01139	0.1163	1	1	FGFR1
Pubmed	25761565	HMGB1 expression and muscle regeneration in idiopathic inflammatory myopathies and degenerative joint diseases.	Pubmed	0.00364	1	0.01139	0.1163	1	1	HMGB1
Pubmed	18599522	FTO variants are associated with obesity in the Chinese and Malay populations in Singapore.	Pubmed	0.00364	1	0.01139	0.1163	1	1	FTO
Pubmed	18180767	SLC25A12 expression is associated with neurite outgrowth and is upregulated in the prefrontal cortex of autistic subjects.	Pubmed	0.00364	1	0.01139	0.1163	1	1	SLC25A12
Pubmed	23205587	Parkinson's disease-associated human P5B-ATPase ATP13A2 increases spermidine uptake.	Pubmed	0.00364	1	0.01139	0.1163	1	1	ATP13A2
Pubmed	21841197	The rickettsia surface cell antigen 4 applies mimicry to bind to and activate vinculin.	Pubmed	0.00364	1	0.01139	0.1163	1	1	VCL
Pubmed	33535187	High expression of vinculin predicts poor prognosis and distant metastasis and associates with influencing tumor-associated NK cell infiltration and epithelial-mesenchymal transition in gastric cancer.	Pubmed	0.00364	1	0.01139	0.1163	1	1	VCL
Pubmed	30694969	The A-allele of the FTO Gene rs9939609 Polymorphism Is Associated With Decreased Proportion of Slow Oxidative Muscle Fibers and Over-represented in Heavier Athletes.	Pubmed	0.00364	1	0.01139	0.1163	1	1	FTO
Pubmed	25870942	A novel mutation in the porphobilinogen deaminase gene in an extended Chinese family with acute intermittent porphyria.	Pubmed	0.00364	1	0.01139	0.1163	1	1	HMBS
Pubmed	18252780	The association between the FTO gene and fat mass in humans develops by the postnatal age of two weeks.	Pubmed	0.00364	1	0.01139	0.1163	1	1	FTO
Pubmed	26388323	HMGB1 levels in children with atopic eczema/dermatitis syndrome (AEDS).	Pubmed	0.00364	1	0.01139	0.1163	1	1	HMGB1
Pubmed	16997939	The high mobility group box chromosomal protein 1 is expressed in the human and rat testis where it may function as an antibacterial factor.	Pubmed	0.00364	1	0.01139	0.1163	1	1	HMGB1
Pubmed	29415983	14-3-3? delivered by hepatocellular carcinoma-derived exosomes impaired anti-tumor function of tumor-infiltrating T lymphocytes.	Pubmed	0.00364	1	0.01139	0.1163	1	1	YWHAZ
Pubmed	25505183	Generation and characterization of ATP analog-specific protein kinase C?.	Pubmed	0.00364	1	0.01139	0.1163	1	1	PRKCD
Pubmed	35044296	Comprehensive interrogation of the ADAR2 deaminase domain for engineering enhanced RNA editing activity and specificity.	Pubmed	0.00364	1	0.01139	0.1163	1	1	ADARB1
Pubmed	15056512	Linkage and association of the mitochondrial aspartate/glutamate carrier SLC25A12 gene with autism.	Pubmed	0.00364	1	0.01139	0.1163	1	1	SLC25A12
Pubmed	16009714	LMP1 protein from the Epstein-Barr virus is a structural CD40 decoy in B lymphocytes for binding to TRAF3.	Pubmed	0.00364	1	0.01139	0.1163	1	1	TRAF3
Pubmed	19636846	1H, 13C and 15N resonance assignments of the bb' domains of human protein disulfide isomerase.	Pubmed	0.00364	1	0.01139	0.1163	1	1	PDIA2
Pubmed	28282466	Fat mass and obesity-associated gene (FTO) is associated to eating disorders susceptibility and moderates the expression of psychopathological traits.	Pubmed	0.00364	1	0.01139	0.1163	1	1	FTO
Pubmed	21878493	Importance of PKC? signaling in fractionated-radiation-induced expansion of glioma-initiating cells and resistance to cancer treatment.	Pubmed	0.00364	1	0.01139	0.1163	1	1	PRKCD
Pubmed	21060012	Recessively inherited parkinsonism: effect of ATP13A2 mutations on the clinical and neuroimaging phenotype.	Pubmed	0.00364	1	0.01139	0.1163	1	1	ATP13A2
Pubmed	11908951	ICA512(IA-2) epitope specific assays distinguish transient from diabetes associated autoantibodies.	Pubmed	0.00364	1	0.01139	0.1163	1	1	PTPRN
Pubmed	19962765	High-mobility group box protein 1 and its signalling receptors in human preterm and term cervix.	Pubmed	0.00364	1	0.01139	0.1163	1	1	HMGB1
Pubmed	23516108	Bigenomic transcriptional regulation of all thirteen cytochrome c oxidase subunit genes by specificity protein 1.	Pubmed	0.00364	1	0.01139	0.1163	1	1	SP1
Pubmed	28294475	Sodium tanshinone IIA sulfonate prevents hypoxic trophoblast-induced endothelial cell dysfunction via targeting HMGB1 release.	Pubmed	0.00364	1	0.01139	0.1163	1	1	HMGB1
Pubmed	29414662	HMGB1 silencing in macrophages prevented their functional skewing and ameliorated EAM development: Nuclear HMGB1 may be a checkpoint molecule of macrophage reprogramming.	Pubmed	0.00364	1	0.01139	0.1163	1	1	HMGB1
Pubmed	21553213	14-3-3 protein beta/alpha as a urinary biomarker for renal cell carcinoma: proteomic analysis of cyst fluid.	Pubmed	0.00364	1	0.01139	0.1163	1	1	YWHAB
Pubmed	28522807	TRAF3 enhances TCR signaling by regulating the inhibitors Csk and PTPN22.	Pubmed	0.00364	1	0.01139	0.1163	1	1	TRAF3
Pubmed	20659154	Increased serum levels of high-mobility group box 1 protein in patients who developed acute graft-versus-host disease after allogeneic hematopoietic stem cell transplantation.	Pubmed	0.00364	1	0.01139	0.1163	1	1	HMGB1
Pubmed	28631893	Expanding the allelic disorders linked to TCTN1 to include Varadi syndrome (Orofaciodigital syndrome type VI).	Pubmed	0.00364	1	0.01139	0.1163	1	1	TCTN1
Pubmed	27315356	Efficacy and safety of dovitinib in pretreated patients with advanced squamous non-small cell lung cancer with FGFR1 amplification: A single-arm, phase 2 study.	Pubmed	0.00364	1	0.01139	0.1163	1	1	FGFR1
Pubmed	30175447	Excess glucose induce trophoblast inflammation and limit cell migration through HMGB1 activation of Toll-Like receptor 4.	Pubmed	0.00364	1	0.01139	0.1163	1	1	HMGB1
Pubmed	15297376	Targeted disruption of hesr2 results in atrioventricular valve anomalies that lead to heart dysfunction.	Pubmed	0.00364	1	0.01139	0.1163	1	1	HEY2
Pubmed	27558924	A coding variant in FTO confers susceptibility to thiopurine-induced leukopenia in East Asian patients with IBD.	Pubmed	0.00364	1	0.01139	0.1163	1	1	FTO
Pubmed	15130941	Regulation of monocyte migration by amphoterin (HMGB1).	Pubmed	0.00364	1	0.01139	0.1163	1	1	HMGB1
Pubmed	31558028	Detection of tBid Oligomerization and Membrane Permeabilization by Graphene-Based Single-Molecule Surface-Induced Fluorescence Attenuation.	Pubmed	0.00364	1	0.01139	0.1163	1	1	BID
Pubmed	22842457	Molecular basis for the Kallmann syndrome-linked fibroblast growth factor receptor mutation.	Pubmed	0.00364	1	0.01139	0.1163	1	1	FGFR1
Pubmed	14511117	Pro-apoptotic protein kinase C delta is associated with intranuclear inclusions in a transgenic model of Huntington's disease.	Pubmed	0.00364	1	0.01139	0.1163	1	1	PRKCD
Pubmed	32442908	Gastric banding-associated weight loss diminishes hepatic Tsukushi expression.	Pubmed	0.00364	1	0.01139	0.1163	1	1	TSKU
Pubmed	20842691	Eye movement disorders in ATP13A2 mutation carriers (PARK9).	Pubmed	0.00364	1	0.01139	0.1163	1	1	ATP13A2
Pubmed	18574060	High-mobility group box-1 in ischemia-reperfusion injury of the heart.	Pubmed	0.00364	1	0.01139	0.1163	1	1	HMGB1
Pubmed	26015511	FGFR1 Expression Levels Predict BGJ398 Sensitivity of FGFR1-Dependent Head and Neck Squamous Cell Cancers.	Pubmed	0.00364	1	0.01139	0.1163	1	1	FGFR1
Pubmed	15500253	Mouse embryonic fibroblasts derived from Odin deficient mice display a hyperproliiferative phenotype.	Pubmed	0.00364	1	0.01139	0.1163	1	1	ANKS1A
Pubmed	27220399	HMGB1 knockdown effectively inhibits the progression of rectal cancer by suppressing HMGB1 expression and promoting apoptosis of rectal cancer cells.	Pubmed	0.00364	1	0.01139	0.1163	1	1	HMGB1
Pubmed	12032864	Protein kinase Cdelta-mediated signal to ornithine decarboxylase induction is independent of skin tumor suppression.	Pubmed	0.00364	1	0.01139	0.1163	1	1	PRKCD
Pubmed	15117953	Requirement for aspartate-cleaved bid in apoptosis signaling by DNA-damaging anti-cancer regimens.	Pubmed	0.00364	1	0.01139	0.1163	1	1	BID
Pubmed	23518713	High mobility group box 1 prolongs inflammation and worsens disease in pneumococcal meningitis.	Pubmed	0.00364	1	0.01139	0.1163	1	1	HMGB1
Pubmed	23229553	Ability to induce atrial fibrillation in the peri-operative period is associated with phosphorylation-dependent inhibition of TWIK protein-related acid-sensitive potassium channel 1 (TASK-1).	Pubmed	0.00364	1	0.01139	0.1163	1	1	KCNK3
Pubmed	14512415	Targeted deletion of fatty acid transport protein-4 results in early embryonic lethality.	Pubmed	0.00364	1	0.01139	0.1163	1	1	SLC27A4
Pubmed	29535830	Inhibition of nuclear factor of activated T cells (NFAT) c3 activation attenuates acute lung injury and pulmonary edema in murine models of sepsis.	Pubmed	0.00364	1	0.01139	0.1163	1	1	NFATC3
Pubmed	22915813	A genetic polymorphism of FREM1 is associated with resistance against HIV infection in the Pumwani sex worker cohort.	Pubmed	0.00364	1	0.01139	0.1163	1	1	FREM1
Pubmed	29677190	A haplotype of three SNPs in FTO had a strong association with body composition and BMI in Iranian male adolescents.	Pubmed	0.00364	1	0.01139	0.1163	1	1	FTO
Pubmed	24806303	FGFR1 mutations in Rosette-forming glioneuronal tumors of the fourth ventricle.	Pubmed	0.00364	1	0.01139	0.1163	1	1	FGFR1
Pubmed	33682495	Value of HMGB1 expression for assessing gastric cancer severity: a systematic meta-analysis.	Pubmed	0.00364	1	0.01139	0.1163	1	1	HMGB1
Pubmed	36755436	HMGB1 released from dead tumor cells after insufficient radiofrequency ablation promotes progression of HCC residual tumor via ERK1/2 pathway.	Pubmed	0.00364	1	0.01139	0.1163	1	1	HMGB1
Pubmed	17237342	Mitochondrial transporters as novel targets for intracellular calcium signaling.	Pubmed	0.00364	1	0.01139	0.1163	1	1	SLC25A12
Pubmed	15345511	Transcription factor CHF1/Hey2 regulates neointimal formation in vivo and vascular smooth muscle proliferation and migration in vitro.	Pubmed	0.00364	1	0.01139	0.1163	1	1	HEY2
Pubmed	16646678	Activation of protein kinase C delta induces growth arrest in NPA thyroid cancer cells through extracellular signal-regulated kinase mitogen-activated protein kinase.	Pubmed	0.00364	1	0.01139	0.1163	1	1	PRKCD
Pubmed	20949620	D-glyceric aciduria is caused by genetic deficiency of D-glycerate kinase (GLYCTK).	Pubmed	0.00364	1	0.01139	0.1163	1	1	GLYCTK
Pubmed	21803059	Agmatinase, an inactivator of the putative endogenous antidepressant agmatine, is strongly upregulated in hippocampal interneurons of subjects with mood disorders.	Pubmed	0.00364	1	0.01139	0.1163	1	1	AGMAT
Pubmed	27881117	Novel prokaryotic expression of thioredoxin-fused insulinoma associated protein tyrosine phosphatase 2 (IA-2), its characterization and immunodiagnostic application.	Pubmed	0.00364	1	0.01139	0.1163	1	1	PTPRN
Pubmed	27557670	From Genesis to Revelation: The Role of Inflammatory Mediators in Chronic Respiratory Diseases and their Control by Nucleic Acid-based Drugs.	Pubmed	0.00364	1	0.01139	0.1163	1	1	HMGB1
Pubmed	7568082	An alternatively spliced form of the transcription factor Sp1 containing only a single glutamine-rich transactivation domain.	Pubmed	0.00364	1	0.01139	0.1163	1	1	SP1
Pubmed	20815031	A novel mutation in the fatty acid transport protein 4 gene in a patient initially described as affected by self-healing congenital verruciform hyperkeratosis.	Pubmed	0.00364	1	0.01139	0.1163	1	1	SLC27A4
Pubmed	19059606	NFAT4 deficiency results in incomplete liver regeneration following partial hepatectomy.	Pubmed	0.00364	1	0.01139	0.1163	1	1	NFATC3
Pubmed	9654202	Three splicing defects, an insertion, and two missense mutations responsible for acute intermittent porphyria.	Pubmed	0.00364	1	0.01139	0.1163	1	1	HMBS
Pubmed	35007167	High mobility group box 1 inhibition by BoxA attenuates ovalbumin-induced allergic rhinitis in mice.	Pubmed	0.00364	1	0.01139	0.1163	1	1	HMGB1
Pubmed	7568093	Targeted disruption of vinculin genes in F9 and embryonic stem cells changes cell morphology, adhesion, and locomotion.	Pubmed	0.00364	1	0.01139	0.1163	1	1	VCL
Pubmed	26567221	N-linked glycosylation plays a crucial role in the secretion of HMGB1.	Pubmed	0.00364	1	0.01139	0.1163	1	1	HMGB1
Pubmed	22025513	Persistent Chlamydia trachomatis infection of HeLa cells mediates apoptosis resistance through a Chlamydia protease-like activity factor-independent mechanism and induces high mobility group box 1 release.	Pubmed	0.00364	1	0.01139	0.1163	1	1	HMGB1
Pubmed	26700404	Association of genetic variants in the FTO gene with metabolic syndrome: A case-control study in the Tunisian population.	Pubmed	0.00364	1	0.01139	0.1163	1	1	FTO
Pubmed	19085912	ATP13A2 variability in Parkinson disease.	Pubmed	0.00364	1	0.01139	0.1163	1	1	ATP13A2
Pubmed	12163487	Adenosine to inosine editing by ADAR2 requires formation of a ternary complex on the GluR-B R/G site.	Pubmed	0.00364	1	0.01139	0.1163	1	1	ADARB1
Pubmed	29860660	RIT2: responsible and susceptible gene for neurological and psychiatric disorders.	Pubmed	0.00364	1	0.01139	0.1163	1	1	RIT2
Pubmed	28498645	Licochalcone A Suppresses Specificity Protein 1 as a Novel Target in Human Breast Cancer Cells.	Pubmed	0.00364	1	0.01139	0.1163	1	1	SP1
Pubmed	18779467	Physical activity and the association of common FTO gene variants with body mass index and obesity.	Pubmed	0.00364	1	0.01139	0.1163	1	1	FTO
Pubmed	35587581	Prevalence and natural history of variants in the	Pubmed	0.00364	1	0.01139	0.1163	1	1	ANKRD26
Pubmed	29149457	High mobility group protein B1 controls liver cancer initiation through yes-associated protein -dependent aerobic glycolysis.	Pubmed	0.00364	1	0.01139	0.1163	1	1	HMGB1
Pubmed	22903848	Sorting of the FGF receptor 1 in a human glioma cell line.	Pubmed	0.00364	1	0.01139	0.1163	1	1	FGFR1
Pubmed	30378158	The clinical and prognostic significance of YWHAZ in non-small-cell lung cancer patients: Immunohistochemical analysis.	Pubmed	0.00364	1	0.01139	0.1163	1	1	YWHAZ
Pubmed	20133753	Asymmetric receptor contact is required for tyrosine autophosphorylation of fibroblast growth factor receptor in living cells.	Pubmed	0.00364	1	0.01139	0.1163	1	1	FGFR1
Pubmed	10330412	Neurotractin, a novel neurite outgrowth-promoting Ig-like protein that interacts with CEPU-1 and LAMP.	Pubmed	0.00364	1	0.01139	0.1163	1	1	NEGR1
Pubmed	21601610	Expression of Ca²?-dependent activator protein for secretion 2 is increased in the brains of schizophrenic patients.	Pubmed	0.00364	1	0.01139	0.1163	1	1	CADPS
Pubmed	20418190	[Association of FTO gene polymorphisms and morbid obesity in the population of Extremadura (Spain)].	Pubmed	0.00364	1	0.01139	0.1163	1	1	FTO
Pubmed	32139509	RPTP? phosphatase activity is allosterically regulated by the membrane-distal catalytic domain.	Pubmed	0.00364	1	0.01139	0.1163	1	1	PTPRA
Pubmed	11030413	Porphobilinogen deaminase gene in African and Afro-Caribbean ethnic groups: mutations causing acute intermittent porphyria and specific intragenic polymorphisms.	Pubmed	0.00364	1	0.01139	0.1163	1	1	HMBS
Pubmed	29391442	Deep vein thrombosis in mice is regulated by platelet HMGB1 through release of neutrophil-extracellular traps and DNA.	Pubmed	0.00364	1	0.01139	0.1163	1	1	HMGB1
Pubmed	19913923	Role of opioid receptor like-1 receptor in modulation of endocrine, immunological, and behavioral responses to the T-cell superantigen staphylococcal enterotoxin A.	Pubmed	0.00364	1	0.01139	0.1163	1	1	OPRL1
Pubmed	34695705	Mutation analysis of the ATP13A2 gene in patients with PD and MSA from Italy.	Pubmed	0.00364	1	0.01139	0.1163	1	1	ATP13A2
Pubmed	16116427	Protein accumulation and neurodegeneration in the woozy mutant mouse is caused by disruption of SIL1, a cochaperone of BiP.	Pubmed	0.00364	1	0.01139	0.1163	1	1	SIL1
Pubmed	26603313	The protective effect of neutralizing high-mobility group box1 against chronic cyclosporine nephrotoxicity in mice.	Pubmed	0.00364	1	0.01139	0.1163	1	1	HMGB1
Pubmed	511191	HLA-GLO linkage analysis in 57 informative families.	Pubmed	0.00364	1	0.01139	0.1163	1	1	GLO1
Pubmed	25746003	PKC? maintains phenotypes of tumor initiating cells through cytokine-mediated autocrine loop with positive feedback.	Pubmed	0.00364	1	0.01139	0.1163	1	1	PRKCD
Pubmed	20179196	FGFR1 amplification drives endocrine therapy resistance and is a therapeutic target in breast cancer.	Pubmed	0.00364	1	0.01139	0.1163	1	1	FGFR1
Pubmed	25557975	Ubiquitin-specific protease 7 accelerates p14(ARF) degradation by deubiquitinating thyroid hormone receptor-interacting protein 12 and promotes hepatocellular carcinoma progression.	Pubmed	0.00364	1	0.01139	0.1163	1	1	TRIP12
Pubmed	17608150	[Expression of cancer-testis antigen SCP-1 mRNA in human nasopharyngeal carcinoma].	Pubmed	0.00364	1	0.01139	0.1163	1	1	SYCP1
Pubmed	11585914	Regulatory mechanisms controlling human hepatocyte nuclear factor 4alpha gene expression.	Pubmed	0.00364	1	0.01139	0.1163	1	1	SP1
Pubmed	25954971	HMGB1 translocation is involved in the transformation of autophagy complexes and promotes chemoresistance in leukaemia.	Pubmed	0.00364	1	0.01139	0.1163	1	1	HMGB1
Pubmed	35598316	C1q tumor necrosis factor-related protein?4 is associated with coronary artery disease in patients with type?2 diabetes.	Pubmed	0.00364	1	0.01139	0.1163	1	1	C1QTNF4
Pubmed	33321691	High Mobility Group Box-1 and Blood-Brain Barrier Disruption.	Pubmed	0.00364	1	0.01139	0.1163	1	1	HMGB1
Pubmed	19828706	The FTO gene rs9939609 obesity-risk allele and loss of control over eating.	Pubmed	0.00364	1	0.01139	0.1163	1	1	FTO
Pubmed	21121641	Discovery of a small molecule PDI inhibitor that inhibits reduction of HIV-1 envelope glycoprotein gp120.	Pubmed	0.00364	1	0.01139	0.1163	1	1	PDIA2
Pubmed	1496994	High frequency of mutations in exon 10 of the porphobilinogen deaminase gene in patients with a CRIM-positive subtype of acute intermittent porphyria.	Pubmed	0.00364	1	0.01139	0.1163	1	1	HMBS
Pubmed	20733585	The growth hormone--IGF-I axis as a mediator for the association between FTO variants and body mass index: results of the Study of Health in Pomerania.	Pubmed	0.00364	1	0.01139	0.1163	1	1	FTO
Pubmed	33318039	Unconventional Secretion of PKC? Exerts Tumorigenic Function via Stimulation of ERK1/2 Signaling in Liver Cancer.	Pubmed	0.00364	1	0.01139	0.1163	1	1	PRKCD
Pubmed	1708247	Expression cDNA cloning of fibroblast growth factor (FGF) receptor in mouse breast cancer cells: a variant form in FGF-responsive transformed cells.	Pubmed	0.00364	1	0.01139	0.1163	1	1	FGFR1
Pubmed	26279273	Protein kinase C delta null mice exhibit structural alterations in articular surface, intra-articular and subchondral compartments.	Pubmed	0.00364	1	0.01139	0.1163	1	1	PRKCD
Pubmed	17610420	The genetic variation of the human HMGB1 gene.	Pubmed	0.00364	1	0.01139	0.1163	1	1	HMGB1
Pubmed	15140260	Phospholipase C delta-4 overexpression upregulates ErbB1/2 expression, Erk signaling pathway, and proliferation in MCF-7 cells.	Pubmed	0.00364	1	0.01139	0.1163	1	1	PLCD4
Pubmed	24928852	Chemogenetic evaluation of the mitotic kinesin CENP-E reveals a critical role in triple-negative breast cancer.	Pubmed	0.00364	1	0.01139	0.1163	1	1	CENPE
Pubmed	24375466	Hepatocyte-specific high-mobility group box 1 deletion worsens the injury in liver ischemia/reperfusion: a role for intracellular high-mobility group box 1 in cellular protection.	Pubmed	0.00364	1	0.01139	0.1163	1	1	HMGB1
Pubmed	18179697	Oxaliplatin retains HMGB1 intranuclearly and ameliorates collagen type II-induced arthritis.	Pubmed	0.00364	1	0.01139	0.1163	1	1	HMGB1
Pubmed	2554327	Receptor for acidic fibroblast growth factor is related to the tyrosine kinase encoded by the fms-like gene (FLG).	Pubmed	0.00364	1	0.01139	0.1163	1	1	FGFR1
Pubmed	31702102	Are genes destiny? Exploring the role of intrauterine environment in moderating genetic influences on body mass.	Pubmed	0.00364	1	0.01139	0.1163	1	1	FTO
Pubmed	26760176	HMGB1 Is Increased by CFTR Loss of Function, Is Lowered by Insulin, and Increases In Vivo at Onset of CFRD.	Pubmed	0.00364	1	0.01139	0.1163	1	1	HMGB1
Pubmed	12969807	Id4 is deregulated by a t(6;14)(p22;q32) chromosomal translocation in a B-cell lineage acute lymphoblastic leukemia.	Pubmed	0.00364	1	0.01139	0.1163	1	1	ID4
Pubmed	24158446	Structural insights of tBid, the caspase-8-activated Bid, and its BH3 domain.	Pubmed	0.00364	1	0.01139	0.1163	1	1	BID
Pubmed	24374141	Genetic variation in the two-pore domain potassium channel, TASK-1, may contribute to an atrial substrate for arrhythmogenesis.	Pubmed	0.00364	1	0.01139	0.1163	1	1	KCNK3
Pubmed	34008619	Extracellular vesicle mediated feto-maternal HMGB1 signaling induces preterm birth.	Pubmed	0.00364	1	0.01139	0.1163	1	1	HMGB1
Pubmed	24399444	Parkinson's disease-associated human ATP13A2 (PARK9) deficiency causes zinc dyshomeostasis and mitochondrial dysfunction.	Pubmed	0.00364	1	0.01139	0.1163	1	1	ATP13A2
Pubmed	23567653	TASK-1 channels in oligodendrocytes: a role in ischemia mediated disruption.	Pubmed	0.00364	1	0.01139	0.1163	1	1	KCNK3
Pubmed	7761103	Fibroblast growth factor receptor-1 regulation of Src family kinases.	Pubmed	0.00364	1	0.01139	0.1163	1	1	FGFR1
Pubmed	25663199	Mitochondrial Aspartate/Glutamate Carrier SLC25A12 and Autism Spectrum Disorder: a Meta-Analysis.	Pubmed	0.00364	1	0.01139	0.1163	1	1	SLC25A12
Pubmed	19073975	An obesity-associated FTO gene variant and increased energy intake in children.	Pubmed	0.00364	1	0.01139	0.1163	1	1	FTO
Pubmed	18431589	High-mobility group box 1 protein in endophthalmitis.	Pubmed	0.00364	1	0.01139	0.1163	1	1	HMGB1
Pubmed	9425278	Molecular cloning and characterization of CDEP, a novel human protein containing the ezrin-like domain of the band 4.1 superfamily and the Dbl homology domain of Rho guanine nucleotide exchange factors.	Pubmed	0.00364	1	0.01139	0.1163	1	1	FARP1
Pubmed	1722570	High-affinity binding and activation of a truncated FGF receptor by both aFGF and bFGF.	Pubmed	0.00364	1	0.01139	0.1163	1	1	FGFR1
Pubmed	31813937	An intronic FTO variant rs16952570 confers protection against thiopurine-induced myelotoxicities in multiethnic Asian IBD patients.	Pubmed	0.00364	1	0.01139	0.1163	1	1	FTO
Pubmed	35623856	FTO genotype was associated with breast cancer in HER2 negative patients.	Pubmed	0.00364	1	0.01139	0.1163	1	1	FTO
Pubmed	11079748	Humoral autoreactivity to an alternatively spliced variant of ICA512/IA-2 in Type I diabetes.	Pubmed	0.00364	1	0.01139	0.1163	1	1	PTPRN
Pubmed	10521255	Reaction mechanism of glyoxalase I explored by an X-ray crystallographic analysis of the human enzyme in complex with a transition state analogue.	Pubmed	0.00364	1	0.01139	0.1163	1	1	GLO1
Pubmed	29316268	Crosstalk between hepatitis B virus X and high-mobility group box 1 facilitates autophagy in hepatocytes.	Pubmed	0.00364	1	0.01139	0.1163	1	1	HMGB1
Pubmed	33645531	Structure and comparison of the motor domain of centromere-associated protein E.	Pubmed	0.00364	1	0.01139	0.1163	1	1	CENPE
Pubmed	33476180	Molecular mechanisms underlying cellular effects of human MEK1 mutations.	Pubmed	0.00364	1	0.01139	0.1163	1	1	MAP2K1
Pubmed	26109125	A plastic relationship between vinculin-mediated tension and adhesion complex area defines adhesion size and lifetime.	Pubmed	0.00364	1	0.01139	0.1163	1	1	VCL
Pubmed	21242845	14-3-3? positive expression is associated with a poor prognosis in patients with glioblastoma.	Pubmed	0.00364	1	0.01139	0.1163	1	1	YWHAZ
Pubmed	26759148	Phosphaturic Mesenchymal Tumor Involving the Head and Neck: A Report of Five Cases with FGFR1 Fluorescence In Situ Hybridization Analysis.	Pubmed	0.00364	1	0.01139	0.1163	1	1	FGFR1
Pubmed	29701266	Sex-specific Alterations in Serology and the Expression of Liver FATP4 Protein in Offspring Exposed to High-Fat Diet during Pregnancy and/or Lactation.	Pubmed	0.00364	1	0.01139	0.1163	1	1	SLC27A4
Pubmed	12535519	A novel assay system implicates PtdIns(3,4)P(2), PtdIns(3)P, and PKC delta in intracellular production of reactive oxygen species by the NADPH oxidase.	Pubmed	0.00364	1	0.01139	0.1163	1	1	PRKCD
Pubmed	11222509	Development of cataractous macrophthalmia in mice expressing an active MEK1 in the lens.	Pubmed	0.00364	1	0.01139	0.1163	1	1	MAP2K1
Pubmed	19564572	The alarmin HMGB1 acts in synergy with endogenous and exogenous danger signals to promote inflammation.	Pubmed	0.00364	1	0.01139	0.1163	1	1	HMGB1
Pubmed	21179003	Association between fat intake, physical activity and mortality depending on genetic variation in FTO.	Pubmed	0.00364	1	0.01139	0.1163	1	1	FTO
Pubmed	29725248	genetic polymorphisms are biomarkers for the development and progression of breast cancer.	Pubmed	0.00364	1	0.01139	0.1163	1	1	HMGB1
Pubmed	10476969	Bid-deficient mice are resistant to Fas-induced hepatocellular apoptosis.	Pubmed	0.00364	1	0.01139	0.1163	1	1	BID
Pubmed	6930671	Rare structural variants of human and murine uroporphyrinogen I synthase.	Pubmed	0.00364	1	0.01139	0.1163	1	1	HMBS
Pubmed	22457394	High dietary saturated fat intake accentuates obesity risk associated with the fat mass and obesity-associated gene in adults.	Pubmed	0.00364	1	0.01139	0.1163	1	1	FTO
Pubmed	21181308	HMGB1 promotes lymphangiogenesis of human lymphatic endothelial cells in vitro.	Pubmed	0.00364	1	0.01139	0.1163	1	1	HMGB1
Pubmed	16263864	Confirmation of association between autism and the mitochondrial aspartate/glutamate carrier SLC25A12 gene on chromosome 2q31.	Pubmed	0.00364	1	0.01139	0.1163	1	1	SLC25A12
Pubmed	12426377	Nuclear import of PKCdelta is required for apoptosis: identification of a novel nuclear import sequence.	Pubmed	0.00364	1	0.01139	0.1163	1	1	PRKCD
Pubmed	23146691	Emodin-6-O-?-D-glucoside inhibits HMGB1-induced inflammatory responses in vitro and in vivo.	Pubmed	0.00364	1	0.01139	0.1163	1	1	HMGB1
Pubmed	15994314	Both high mobility group (HMG)-boxes and the acidic tail of HMGB1 regulate recombination-activating gene (RAG)-mediated recombination signal synapsis and cleavage in vitro.	Pubmed	0.00364	1	0.01139	0.1163	1	1	HMGB1
Pubmed	12068923	Expression and behaviour of CENP-E at kinetochores during mouse spermatogenesis.	Pubmed	0.00364	1	0.01139	0.1163	1	1	CENPE
Pubmed	20948226	Gene expression of FTO in human subcutaneous adipose tissue, peripheral blood mononuclear cells and adipocyte cell line.	Pubmed	0.00364	1	0.01139	0.1163	1	1	FTO
Pubmed	22504289	FTO, abdominal adiposity, fasting hyperglycemia associated with elevated HbA1c in Japanese middle-aged women.	Pubmed	0.00364	1	0.01139	0.1163	1	1	FTO
Pubmed	20025929	Reduced degeneration of dopaminergic terminals and accentuated astrocyte activation by high dose methamphetamine administration in nociceptin receptor knock out mice.	Pubmed	0.00364	1	0.01139	0.1163	1	1	OPRL1
Pubmed	22482363	Molecular dynamics investigation into substrate binding and identity of the catalytic base in the mechanism of Threonyl-tRNA synthetase.	Pubmed	0.00364	1	0.01139	0.1163	1	1	TARS2
Pubmed	32971865	Arsenic Methyltransferase and Methylation of Inorganic Arsenic.	Pubmed	0.00364	1	0.01139	0.1163	1	1	AS3MT
Pubmed	24520823	Human protein Staufen-2 promotes HIV-1 proliferation by positively regulating RNA export activity of viral protein Rev.	Pubmed	0.00364	1	0.01139	0.1163	1	1	STAU2
Pubmed	25278160	Fat-mass and obesity-associated gene polymorphisms and weight gain after risperidone treatment in first episode schizophrenia.	Pubmed	0.00364	1	0.01139	0.1163	1	1	FTO
Pubmed	24062246	Knockdown of glyoxalase 1 mimics diabetic nephropathy in nondiabetic mice.	Pubmed	0.00364	1	0.01139	0.1163	1	1	GLO1
Pubmed	11585909	Bid, a widely expressed proapoptotic protein of the Bcl-2 family, displays lipid transfer activity.	Pubmed	0.00364	1	0.01139	0.1163	1	1	BID
Pubmed	15514968	In vitro EBV-infected subline of KMH2, derived from Hodgkin lymphoma, expresses only EBNA-1, while CD40 ligand and IL-4 induce LMP-1 but not EBNA-2.	Pubmed	0.00364	1	0.01139	0.1163	1	1	TRAF3
Pubmed	23159942	Autistic-like behavioral phenotypes in a mouse model with copy number variation of the CAPS2/CADPS2 gene.	Pubmed	0.00364	1	0.01139	0.1163	1	1	CADPS2
Pubmed	28342760	Correction of Hirschsprung-Associated Mutations in Human Induced Pluripotent Stem Cells Via Clustered Regularly Interspaced Short Palindromic Repeats/Cas9, Restores Neural Crest Cell Function.	Pubmed	0.00364	1	0.01139	0.1163	1	1	VCL
Pubmed	20024612	Amplification of fibroblast growth factor receptor-1 in breast cancer and the effects of brivanib alaninate.	Pubmed	0.00364	1	0.01139	0.1163	1	1	FGFR1
Pubmed	22385136	Impact of the FTO gene variation on fat oxidation and its potential influence on body weight in women with polycystic ovary syndrome.	Pubmed	0.00364	1	0.01139	0.1163	1	1	FTO
Pubmed	16008515	Identification, expression pattern, and subcellular location of human RIP isoforms.	Pubmed	0.00364	1	0.01139	0.1163	1	1	RPAIN
Pubmed	25888059	The obesity-risk variant of FTO is inversely related with the So-Eum constitutional type: genome-wide association and replication analyses.	Pubmed	0.00364	1	0.01139	0.1163	1	1	FTO
Pubmed	1912570	Interaction of Sp1 with the human gamma globin promoter: binding and transactivation of normal and mutant promoters.	Pubmed	0.00364	1	0.01139	0.1163	1	1	SP1
Pubmed	9822658	Protein-tyrosine phosphatase alpha regulates Src family kinases and alters cell-substratum adhesion.	Pubmed	0.00364	1	0.01139	0.1163	1	1	PTPRA
Pubmed	18166654	Apoptosis induction by Bid requires unconventional ubiquitination and degradation of its N-terminal fragment.	Pubmed	0.00364	1	0.01139	0.1163	1	1	BID
Pubmed	14624760	Fine mapping of diabetes-associated IA-2 specific autoantibodies.	Pubmed	0.00364	1	0.01139	0.1163	1	1	PTPRN
Pubmed	20181716	NCoR1 mediates papillomavirus E8;E2C transcriptional repression.	Pubmed	0.00364	1	0.01139	0.1163	1	1	NCOR1
Pubmed	22110531	Enhanced HMGB1 expression may contribute to Th17 cells activation in rheumatoid arthritis.	Pubmed	0.00364	1	0.01139	0.1163	1	1	HMGB1
Pubmed	36060966	Oncogene or tumor suppressor gene: An integrated pan-cancer analysis of	Pubmed	0.00364	1	0.01139	0.1163	1	1	NBPF1
Pubmed	24337822	Traditional and emerging roles for the SLC9 Na+/H+ exchangers.	Pubmed	0.00364	1	0.01139	0.1163	1	1	SLC9C2
Pubmed	21637911	Altered oxido-reductive state in the diabetic heart: loss of cardioprotection due to protein disulfide isomerase.	Pubmed	0.00364	1	0.01139	0.1163	1	1	PDIA2
Pubmed	33647575	Inflammation related to high-mobility group box-1 in endometrial ovarian cyst.	Pubmed	0.00364	1	0.01139	0.1163	1	1	HMGB1
Pubmed	18178618	ICA512 signaling enhances pancreatic beta-cell proliferation by regulating cyclins D through STATs.	Pubmed	0.00364	1	0.01139	0.1163	1	1	PTPRN
Pubmed	12729789	CD98-dependent homotypic aggregation is associated with translocation of protein kinase Cdelta and activation of mitogen-activated protein kinases.	Pubmed	0.00364	1	0.01139	0.1163	1	1	PRKCD
Pubmed	19732862	FREM1 mutations cause bifid nose, renal agenesis, and anorectal malformations syndrome.	Pubmed	0.00364	1	0.01139	0.1163	1	1	FREM1
Pubmed	30442880	Relationship Between Fat Mass and Obesity-Associated (FTO) Gene Polymorphisms with Obesity and Metabolic Syndrome in Ethnic Mongolians.	Pubmed	0.00364	1	0.01139	0.1163	1	1	FTO
Pubmed	19097176	Genetic association study of the P-type ATPase ATP13A2 in late-onset Parkinson's disease.	Pubmed	0.00364	1	0.01139	0.1163	1	1	ATP13A2
Pubmed	25569348	Protein arginine methyltransferase 6 enhances polyglutamine-expanded androgen receptor function and toxicity in spinal and bulbar muscular atrophy.	Pubmed	0.00364	1	0.01139	0.1163	1	1	PRMT6
Pubmed	22911346	Genetic association of SNPs in the FTO gene and predisposition to obesity in Malaysian Malays.	Pubmed	0.00364	1	0.01139	0.1163	1	1	FTO
Pubmed	28976612	Inherited thrombocytopenia caused by ANKRD26 mutations misdiagnosed and treated as myelodysplastic syndrome: report on two cases.	Pubmed	0.00364	1	0.01139	0.1163	1	1	ANKRD26
Pubmed	15766246	Interplay between human high mobility group protein 1 and replication protein A on psoralen-cross-linked DNA.	Pubmed	0.00364	1	0.01139	0.1163	1	1	HMGB1
Pubmed	29701233	Ichthyosis Prematurity Syndrome due to a Novel SLC27A4 Homozygous Mutation in an Italian Patient.	Pubmed	0.00364	1	0.01139	0.1163	1	1	SLC27A4
Pubmed	9593316	Studies on the life prolonging effect of food restriction: glutathione levels and glyoxalase enzymes in rat liver.	Pubmed	0.00364	1	0.01139	0.1163	1	1	GLO1
Pubmed	25951810	The BH3-only protein BID impairs the p38-mediated stress response and promotes hepatocarcinogenesis during chronic liver injury in mice.	Pubmed	0.00364	1	0.01139	0.1163	1	1	BID
Pubmed	29665052	The role of high-mobility group protein box 1 in lung cancer.	Pubmed	0.00364	1	0.01139	0.1163	1	1	HMGB1
Pubmed	26691867	Genetic and pharmacological manipulation of glyoxalase 1 regulates voluntary ethanol consumption in mice.	Pubmed	0.00364	1	0.01139	0.1163	1	1	GLO1
Pubmed	25532033	Characterization of the Inflammatory Properties of Actively Released HMGB1 in Juvenile Idiopathic Arthritis.	Pubmed	0.00364	1	0.01139	0.1163	1	1	HMGB1
Pubmed	34114373	GZD824 overcomes FGFR1-V561F/M mutant resistance in vitro and in vivo.	Pubmed	0.00364	1	0.01139	0.1163	1	1	FGFR1
Pubmed	18286384	Kainic acid down-regulates NOP receptor density and gene expression in human neuroblastoma SH-SY5Y cells.	Pubmed	0.00364	1	0.01139	0.1163	1	1	OPRL1
Pubmed	17850829	Role of the Met(287)Thr polymorphism in the AS3MT gene on the metabolic arsenic profile.	Pubmed	0.00364	1	0.01139	0.1163	1	1	AS3MT
Pubmed	21948191	Transcriptional control of T-cell development.	Pubmed	0.00364	1	0.01139	0.1163	1	1	ZBTB7B
Pubmed	22901973	Fat mass and obesity-associated gene polymorphisms do not affect metabolic response to hormone therapy in healthy postmenopausal women.	Pubmed	0.00364	1	0.01139	0.1163	1	1	FTO
Pubmed	25557363	Modulating glyoxalase I metal selectivity by deletional mutagenesis: underlying structural factors contributing to nickel activation profiles.	Pubmed	0.00364	1	0.01139	0.1163	1	1	GLO1
Pubmed	15574417	A central role for Bid in granzyme B-induced apoptosis.	Pubmed	0.00364	1	0.01139	0.1163	1	1	BID
Pubmed	24577317	Alarmin high-mobility group B1 (HMGB1) is regulated in human adipocytes in insulin resistance and influences insulin secretion in ?-cells.	Pubmed	0.00364	1	0.01139	0.1163	1	1	HMGB1
Pubmed	20228838	FRS2beta, a potential prognostic gene for non-small cell lung cancer, encodes a feedback inhibitor of EGF receptor family members by ERK binding.	Pubmed	0.00364	1	0.01139	0.1163	1	1	FRS3
Pubmed	28100250	5'UTR point substitutions and N-terminal truncating mutations of ANKRD26 in acute myeloid leukemia.	Pubmed	0.00364	1	0.01139	0.1163	1	1	ANKRD26
Pubmed	25951834	Upregulation of K(2P)3.1 K+ Current Causes Action Potential Shortening in Patients With Chronic Atrial Fibrillation.	Pubmed	0.00364	1	0.01139	0.1163	1	1	KCNK3
Pubmed	12488489	HMGB1 as a DNA-binding cytokine.	Pubmed	0.00364	1	0.01139	0.1163	1	1	HMGB1
Pubmed	26883664	Metabolomic profiles of arsenic (+3 oxidation state) methyltransferase knockout mice: effect of sex and arsenic exposure.	Pubmed	0.00364	1	0.01139	0.1163	1	1	AS3MT
Pubmed	24289790	Influence of FTO variants on obesity, inflammation and cardiovascular disease risk biomarkers in Spanish children: a case-control multicentre study.	Pubmed	0.00364	1	0.01139	0.1163	1	1	FTO
Pubmed	22665522	FGFR1 cleavage and nuclear translocation regulates breast cancer cell behavior.	Pubmed	0.00364	1	0.01139	0.1163	1	1	FGFR1
Pubmed	30126381	A complete linkage disequilibrium in a haplotype of three SNPs in Fat Mass and Obesity associated (FTO) gene was strongly associated with anthropometric indices after controlling for calorie intake and physical activity.	Pubmed	0.00364	1	0.01139	0.1163	1	1	FTO
Pubmed	26941103	RIT2 Polymorphisms: Is There a Differential Association?	Pubmed	0.00364	1	0.01139	0.1163	1	1	RIT2
Pubmed	1689490	Two forms of the basic fibroblast growth factor receptor-like mRNA are expressed in the developing mouse brain.	Pubmed	0.00364	1	0.01139	0.1163	1	1	FGFR1
Pubmed	31619507	PRMT6 Promotes Lung Tumor Progression via the Alternate Activation of Tumor-Associated Macrophages.	Pubmed	0.00364	1	0.01139	0.1163	1	1	PRMT6
Pubmed	15877951	[Study on high mobility group-1 protein in patients with multiple trauma].	Pubmed	0.00364	1	0.01139	0.1163	1	1	HMGB1
Pubmed	19454652	Ethyl pyruvate decreases HMGB1 release and ameliorates murine colitis.	Pubmed	0.00364	1	0.01139	0.1163	1	1	HMGB1
Pubmed	23110943	IA-2 autoantibody affinity in children at risk for type 1 diabetes.	Pubmed	0.00364	1	0.01139	0.1163	1	1	PTPRN
Pubmed	30224724	14-3-3 proteins activate Pseudomonas exotoxins-S and -T by chaperoning a hydrophobic surface.	Pubmed	0.00364	1	0.01139	0.1163	1	1	YWHAB
Pubmed	8340112	Evidence for involvement of a second genetic locus on chromosome 11q in porphyrin metabolism.	Pubmed	0.00364	1	0.01139	0.1163	1	1	HMBS
Pubmed	19793853	Postprandial responses in hunger and satiety are associated with the rs9939609 single nucleotide polymorphism in FTO.	Pubmed	0.00364	1	0.01139	0.1163	1	1	FTO
Pubmed	25197640	Mutations in the ATP13A2 gene and Parkinsonism: a preliminary review.	Pubmed	0.00364	1	0.01139	0.1163	1	1	ATP13A2
Pubmed	22339673	Significance of decreased apoptosis, role of Bid expression and Bcl-Xl/Bid ratio in human jejunal stromal tumors.	Pubmed	0.00364	1	0.01139	0.1163	1	1	BID
Pubmed	28089450	A Structural Model for Vinculin Insertion into PIP2-Containing Membranes and the Effect of Insertion on Vinculin Activation and Localization.	Pubmed	0.00364	1	0.01139	0.1163	1	1	VCL
Pubmed	15054085	The enigmatic protein kinase Cdelta: complex roles in cell proliferation and survival.	Pubmed	0.00364	1	0.01139	0.1163	1	1	PRKCD
Pubmed	25243124	Adsorption of the inflammatory mediator high-mobility group box 1 by polymers with different charge and porosity.	Pubmed	0.00364	1	0.01139	0.1163	1	1	HMGB1
Pubmed	26916160	Dichotomous Life of DNA Binding High Mobility Group Box1 Protein in Human Health and Disease.	Pubmed	0.00364	1	0.01139	0.1163	1	1	HMGB1
Pubmed	23808822	Fibroblast growth factor receptor 1 gene amplification in pancreatic ductal adenocarcinoma.	Pubmed	0.00364	1	0.01139	0.1163	1	1	FGFR1
Pubmed	29907694	HMGB1-induced autophagy facilitates hepatic stellate cells activation: a new pathway in liver fibrosis.	Pubmed	0.00364	1	0.01139	0.1163	1	1	HMGB1
Pubmed	20130115	Hydroxysteroid (17{beta}) dehydrogenase 12 is essential for mouse organogenesis and embryonic survival.	Pubmed	0.00364	1	0.01139	0.1163	1	1	HSD17B12
Pubmed	30488202	Influence of Magnetite Nanoparticles and Quantum Dots on the Expression of Reference Genes in Peripheral Blood Cells.	Pubmed	0.00364	1	0.01139	0.1163	1	1	YWHAZ
Pubmed	14702644	Vinculin activation by talin through helical bundle conversion.	Pubmed	0.00364	1	0.01139	0.1163	1	1	VCL
Pubmed	16452485	Suppression of apoptosis in the protein kinase Cdelta null mouse in vivo.	Pubmed	0.00364	1	0.01139	0.1163	1	1	PRKCD
Pubmed	31824340	Mineralocorticoid Receptor-Dependent Impairment of Baroreflex Contributes to Hypertension in a Mouse Model of Primary Aldosteronism.	Pubmed	0.00364	1	0.01139	0.1163	1	1	KCNK3
Pubmed	27651333	Hepatic FTO expression is increased in NASH and its silencing attenuates palmitic acid-induced lipotoxicity.	Pubmed	0.00364	1	0.01139	0.1163	1	1	FTO
Pubmed	34754418	Study of Antibodies to Cytolethal Distending Toxin B (CdtB) and Antibodies to Vinculin in Patients with Irritable Bowel Syndrome.	Pubmed	0.00364	1	0.01139	0.1163	1	1	VCL
Pubmed	26458076	FTO polymorphism, cardiorespiratory fitness, and obesity in Brazilian youth.	Pubmed	0.00364	1	0.01139	0.1163	1	1	FTO
Pubmed	11822877	An important role for protein kinase C-delta in human keratinocyte migration on dermal collagen.	Pubmed	0.00364	1	0.01139	0.1163	1	1	PRKCD
Pubmed	21442152	High mobility group box protein-1 correlates with microinflammatory state and nutritional status in continuous ambulatory peritoneal dialysis patients.	Pubmed	0.00364	1	0.01139	0.1163	1	1	HMGB1
Pubmed	28559540	rs9939609 FTO genotype associations with FTO methylation level influences body mass and telomere length in an Australian rural population.	Pubmed	0.00364	1	0.01139	0.1163	1	1	FTO
Pubmed	22266210	III-10, a newly synthesized flavonoid, induced differentiation of human U937 leukemia cells via PKC? activation.	Pubmed	0.00364	1	0.01139	0.1163	1	1	PRKCD
Pubmed	25135377	Does the FTO gene interact with the socioeconomic status on the obesity development among young European children? Results from the IDEFICS study.	Pubmed	0.00364	1	0.01139	0.1163	1	1	FTO
Pubmed	21842748	[The study of polymorphism rs9939609 FTO gene in patients with overweight and obesity].	Pubmed	0.00364	1	0.01139	0.1163	1	1	FTO
Pubmed	12089157	Lipopolysaccharide down-regulates Sp1 binding activity by promoting Sp1 protein dephosphorylation and degradation.	Pubmed	0.00364	1	0.01139	0.1163	1	1	SP1
Pubmed	35509151	CDK5RAP3, an essential regulator of checkpoint, interacts with RPL26 and maintains the stability of cell growth.	Pubmed	0.00364	1	0.01139	0.1163	1	1	CDK5RAP3
Pubmed	8137918	ORL1, a novel member of the opioid receptor family. Cloning, functional expression and localization.	Pubmed	0.00364	1	0.01139	0.1163	1	1	OPRL1
Pubmed	10339427	Receptor protein tyrosine phosphatase alpha activates Src-family kinases and controls integrin-mediated responses in fibroblasts.	Pubmed	0.00364	1	0.01139	0.1163	1	1	PTPRA
Pubmed	12609978	Mechanism of mitosis-specific activation of MEK1.	Pubmed	0.00364	1	0.01139	0.1163	1	1	MAP2K1
Pubmed	10702666	Assignment of the SLC25A12 gene coding for the human calcium-binding mitochondrial solute carrier protein aralar to human chromosome 2q24.	Pubmed	0.00364	1	0.01139	0.1163	1	1	SLC25A12
Pubmed	34198071	Combined glyoxalase 1 dysfunction and vitamin B6 deficiency in a schizophrenia model system causes mitochondrial dysfunction in the prefrontal cortex.	Pubmed	0.00364	1	0.01139	0.1163	1	1	GLO1
Pubmed	35863867	ADAR2 enzymes: efficient site-specific RNA editors with gene therapy aspirations.	Pubmed	0.00364	1	0.01139	0.1163	1	1	ADARB1
Pubmed	23062754	Marinesco-Sjögren syndrome due to SIL1 mutations with a comment on the clinical phenotype.	Pubmed	0.00364	1	0.01139	0.1163	1	1	SIL1
Pubmed	17704798	Cellular functions of 14-3-3 zeta in apoptosis and cell adhesion emphasize its oncogenic character.	Pubmed	0.00364	1	0.01139	0.1163	1	1	YWHAZ
Pubmed	29109150	Role of salt bridges in the dimer interface of 14-3-3? in dimer dynamics, N-terminal ?-helical order, and molecular chaperone activity.	Pubmed	0.00364	1	0.01139	0.1163	1	1	YWHAZ
Pubmed	10748056	Proton block and voltage gating are potassium-dependent in the cardiac leak channel Kcnk3.	Pubmed	0.00364	1	0.01139	0.1163	1	1	KCNK3
Pubmed	17600309	PMA stimulates MUC5B gene expression through an Sp1-based mechanism in airway epithelial cells.	Pubmed	0.00364	1	0.01139	0.1163	1	1	SP1
Pubmed	10339428	Targeted disruption of the tyrosine phosphatase PTPalpha leads to constitutive downregulation of the kinases Src and Fyn.	Pubmed	0.00364	1	0.01139	0.1163	1	1	PTPRA
Pubmed	25853300	PIAS4 is associated with macro/microcephaly in the novel interstitial 19p13.3 microdeletion/microduplication syndrome.	Pubmed	0.00364	1	0.01139	0.1163	1	1	PIAS4
Pubmed	16305054	Common polymorphisms in the glyoxalase-1 gene and their association with pro-thrombotic factors.	Pubmed	0.00364	1	0.01139	0.1163	1	1	GLO1
Pubmed	10702683	Assignment of the human PLC delta4 gene (PLCD4) to human chromosome band 2q35 by fluorescence in situ hybridization.	Pubmed	0.00364	1	0.01139	0.1163	1	1	PLCD4
Pubmed	29617336	Single Nucleotide Polymorphisms in	Pubmed	0.00364	1	0.01139	0.1163	1	1	HMGB1
Pubmed	35301863	MicroRNAs Regulate TASK-1 and Are Linked to Myocardial Dilatation in Atrial Fibrillation.	Pubmed	0.00364	1	0.01139	0.1163	1	1	KCNK3
Pubmed	21406445	Expression pattern of endothelin system components and localization of smooth muscle cells in the human pre-ovulatory follicle.	Pubmed	0.00364	1	0.01139	0.1163	1	1	ECE2
Pubmed	26146447	Association of FTO Mutations with Risk and Survival of Breast Cancer in a Chinese Population.	Pubmed	0.00364	1	0.01139	0.1163	1	1	FTO
Pubmed	12671993	NFAT4 is expressed in primary astrocytes and activated by glutamate.	Pubmed	0.00364	1	0.01139	0.1163	1	1	NFATC3
Pubmed	27843198	Regulation of Autophagy-Related Protein and Cell Differentiation by High Mobility Group Box 1 Protein in Adipocytes.	Pubmed	0.00364	1	0.01139	0.1163	1	1	HMGB1
Pubmed	33128580	HMGB1: an important regulator of myeloid differentiation and acute myeloid leukemia as well as a promising therapeutic target.	Pubmed	0.00364	1	0.01139	0.1163	1	1	HMGB1
Pubmed	18034870	Diversity in fibroblast growth factor receptor 1 regulation: learning from the investigation of Kallmann syndrome.	Pubmed	0.00364	1	0.01139	0.1163	1	1	FGFR1
Pubmed	24040147	Glyoxalase 1-419C>A variant is associated with oxidative stress: implications in prostate cancer progression.	Pubmed	0.00364	1	0.01139	0.1163	1	1	GLO1
Pubmed	25269746	Upregulated microRNA-199a-5p inhibits nuclear receptor corepressor 1 translation in mice with non?alcoholic steatohepatitis.	Pubmed	0.00364	1	0.01139	0.1163	1	1	NCOR1
Pubmed	21864037	Up-regulated autophagy by endogenous high mobility group box-1 promotes chemoresistance in leukemia cells.	Pubmed	0.00364	1	0.01139	0.1163	1	1	HMGB1
Pubmed	22231645	HMGB1 is an independent predictor of death and heart transplantation in heart failure.	Pubmed	0.00364	1	0.01139	0.1163	1	1	HMGB1
Pubmed	24077455	Prognostic value of fibroblast growth factor receptor 1 gene locus amplification in resected lung squamous cell carcinoma.	Pubmed	0.00364	1	0.01139	0.1163	1	1	FGFR1
Pubmed	22399287	Membrane topology and intracellular processing of cyclin M2 (CNNM2).	Pubmed	0.00364	1	0.01139	0.1163	1	1	CNNM2
Pubmed	22701738	FGFR1-induced epithelial to mesenchymal transition through MAPK/PLC?/COX-2-mediated mechanisms.	Pubmed	0.00364	1	0.01139	0.1163	1	1	FGFR1
Pubmed	8401516	Acute intermittent porphyria caused by an arginine to histidine substitution (R26H) in the cofactor-binding cleft of porphobilinogen deaminase.	Pubmed	0.00364	1	0.01139	0.1163	1	1	HMBS
Pubmed	33080044	CTRP4 acts as an anti-inflammatory factor in macrophages and protects against endotoxic shock.	Pubmed	0.00364	1	0.01139	0.1163	1	1	C1QTNF4
Pubmed	7500847	Expression of alternate forms of brain opioid 'orphan' receptor mRNA in activated human peripheral blood lymphocytes and lymphocytic cell lines.	Pubmed	0.00364	1	0.01139	0.1163	1	1	OPRL1
Pubmed	21052685	Impact of serum high-mobility group box 1 protein elevation on oxygenation impairment after thoracic aortic aneurysm repair.	Pubmed	0.00364	1	0.01139	0.1163	1	1	HMGB1
Pubmed	22001522	In Sjögren's syndrome, B lymphocytes induce epithelial cells of salivary glands into apoptosis through protein kinase C delta activation.	Pubmed	0.00364	1	0.01139	0.1163	1	1	PRKCD
Pubmed	26617828	Elevated JMJD1A is a novel predictor for prognosis and a potential therapeutic target for gastric cancer.	Pubmed	0.00364	1	0.01139	0.1163	1	1	KDM3A
Pubmed	34044825	Association between carotid plaque vulnerability and high mobility group box-1 serum levels in a diabetic population.	Pubmed	0.00364	1	0.01139	0.1163	1	1	HMGB1
Pubmed	24312603	A silent exonic SNP in kdm3a affects nucleic acids structure but does not regulate experimental autoimmune encephalomyelitis.	Pubmed	0.00364	1	0.01139	0.1163	1	1	KDM3A
Pubmed	31801613	Epigenetic silencing of the ANKRD26 gene correlates to the pro-inflammatory profile and increased cardio-metabolic risk factors in human obesity.	Pubmed	0.00364	1	0.01139	0.1163	1	1	ANKRD26
Pubmed	34190988	Conformational plasticity of the ULK3 kinase domain.	Pubmed	0.00364	1	0.01139	0.1163	1	1	ULK3
Pubmed	27457217	Prognostic value of HMGB1 in early breast cancer patients under neoadjuvant chemotherapy.	Pubmed	0.00364	1	0.01139	0.1163	1	1	HMGB1
Pubmed	19159958	Effects of selenium on the structure and function of recombinant human S-adenosyl-L-methionine dependent arsenic (+3 oxidation state) methyltransferase in E. coli.	Pubmed	0.00364	1	0.01139	0.1163	1	1	AS3MT
Pubmed	18275617	Epstein-Barr virus latent membrane protein-1 (LMP-1) 30-bp deletion and Xho I-loss is associated with type III nasopharyngeal carcinoma in Malaysia.	Pubmed	0.00364	1	0.01139	0.1163	1	1	TRAF3
Pubmed	32594159	Polyadenylation of mRNA as a novel regulatory mechanism of gene expression in temporal lobe epilepsy.	Pubmed	0.00364	1	0.01139	0.1163	1	1	CPEB4
Pubmed	20310007	ATP13A2 mutations (PARK9) cause neurodegeneration with brain iron accumulation.	Pubmed	0.00364	1	0.01139	0.1163	1	1	ATP13A2
Pubmed	24554764	Kdm3a lysine demethylase is an Hsp90 client required for cytoskeletal rearrangements during spermatogenesis.	Pubmed	0.00364	1	0.01139	0.1163	1	1	KDM3A
Pubmed	19417608	Ethyl pyruvate attenuates spinal cord ischemic injury with a wide therapeutic window through inhibiting high-mobility group box 1 release in rabbits.	Pubmed	0.00364	1	0.01139	0.1163	1	1	HMGB1
Pubmed	30273662	The FTO rs9939609 "A" allele is associated with impaired fasting glucose and insulin resistance in Emirati population.	Pubmed	0.00364	1	0.01139	0.1163	1	1	FTO
Pubmed	17154279	Novel FGFR1 sequence variants in Kallmann syndrome, and genetic evidence that the FGFR1c isoform is required in olfactory bulb and palate morphogenesis.	Pubmed	0.00364	1	0.01139	0.1163	1	1	FGFR1
Pubmed	8632902	Identification of anisomycin-activated kinases p45 and p55 in murine cells as MAPKAP kinase-2.	Pubmed	0.00364	1	0.01139	0.1163	1	1	MAP2K1
Pubmed	18478198	Association of variants in the fat mass and obesity associated (FTO) gene with polycystic ovary syndrome.	Pubmed	0.00364	1	0.01139	0.1163	1	1	FTO
Pubmed	21264947	Bid regulates the immunological profile of murine microglia and macrophages.	Pubmed	0.00364	1	0.01139	0.1163	1	1	BID
Pubmed	23698055	Substituted 3-benzylcoumarins as allosteric MEK1 inhibitors: design, synthesis and biological evaluation as antiviral agents.	Pubmed	0.00364	1	0.01139	0.1163	1	1	MAP2K1
Pubmed	18936296	Structural insight into acute intermittent porphyria.	Pubmed	0.00364	1	0.01139	0.1163	1	1	HMBS
Pubmed	18406650	Characterization of two missense variants in the hydroxymethylbilane synthase gene in the Israeli population, which differ in their associations with acute intermittent porphyria.	Pubmed	0.00364	1	0.01139	0.1163	1	1	HMBS
Pubmed	31738028	High expression of GLO1 indicates unfavorable clinical outcomes in glioma patients.	Pubmed	0.00364	1	0.01139	0.1163	1	1	GLO1
Pubmed	33991204	Elevated expression of HMGB1 is prognostic of poor survival in patients with relapsed/refractory T/NK-CL.	Pubmed	0.00364	1	0.01139	0.1163	1	1	HMGB1
Pubmed	8244404	Localization of the human Sp1 transcription factor gene to 12q13 by fluorescence in situ hybridization.	Pubmed	0.00364	1	0.01139	0.1163	1	1	SP1
Pubmed	17456499	Structural modelling and mutation analysis of a nociceptin receptor and its ligand complexes.	Pubmed	0.00364	1	0.01139	0.1163	1	1	OPRL1
Pubmed	16715126	Overexpression of Sp1 transcription factor induces apoptosis.	Pubmed	0.00364	1	0.01139	0.1163	1	1	SP1
Pubmed	28401269	Vinculin in cell-cell and cell-matrix adhesions.	Pubmed	0.00364	1	0.01139	0.1163	1	1	VCL
Pubmed	21637830	ECAT11/L1td1 is enriched in ESCs and rapidly activated during iPSC generation, but it is dispensable for the maintenance and induction of pluripotency.	Pubmed	0.00364	1	0.01139	0.1163	1	1	L1TD1
Pubmed	21720422	Differences in the heritability of growth and growth velocity during infancy and associations with FTO variants.	Pubmed	0.00364	1	0.01139	0.1163	1	1	FTO
Pubmed	12393602	Constitutively activated phosphatidylinositol-3 kinase (PI-3K) is involved in the defect of apoptosis in B-CLL: association with protein kinase Cdelta.	Pubmed	0.00364	1	0.01139	0.1163	1	1	PRKCD
Pubmed	23687380	Vinculin tension distributions of individual stress fibers within cell-matrix adhesions.	Pubmed	0.00364	1	0.01139	0.1163	1	1	VCL
Pubmed	16329098	HEY2 mutations in malformed hearts.	Pubmed	0.00364	1	0.01139	0.1163	1	1	HEY2
Pubmed	11358843	von Hippel-Lindau protein promotes the assembly of actin and vinculin and inhibits cell motility.	Pubmed	0.00364	1	0.01139	0.1163	1	1	VCL
Pubmed	32426849	Disulfide High-Mobility Group Box 1 Drives Ischemia-Reperfusion Injury in Human Liver Transplantation.	Pubmed	0.00364	1	0.01139	0.1163	1	1	HMGB1
Pubmed	20227461	Lack of association between ATP13A2 Ala746Thr variant and Parkinson's disease in Han population of mainland China.	Pubmed	0.00364	1	0.01139	0.1163	1	1	ATP13A2
Pubmed	30623969	The K	Pubmed	0.00364	1	0.01139	0.1163	1	1	KCNK3
Pubmed	32142354	PKC? causes sepsis-induced cardiomyopathy by inducing mitochondrial dysfunction.	Pubmed	0.00364	1	0.01139	0.1163	1	1	PRKCD
Pubmed	33335927	ATP13A2 Gene Variants in Patients with Parkinson's Disease in Xinjiang.	Pubmed	0.00364	1	0.01139	0.1163	1	1	ATP13A2
Pubmed	18794893	Novel genetic variant in FTO influences insulin levels and insulin resistance in severely obese children and adolescents.	Pubmed	0.00364	1	0.01139	0.1163	1	1	FTO
Pubmed	33925955	Effect of Posttranslational Modifications on the Structure and Activity of FTO Demethylase.	Pubmed	0.00364	1	0.01139	0.1163	1	1	FTO
Pubmed	27324062	rs3751812, a common variant in fat mass and obesity-associated (FTO) gene, is associated with serum high- and low-density lipoprotein cholesterol in Pakistani individuals.	Pubmed	0.00364	1	0.01139	0.1163	1	1	FTO
Pubmed	23942756	Ultraviolet light exposure stimulates HMGB1 release by keratinocytes.	Pubmed	0.00364	1	0.01139	0.1163	1	1	HMGB1
Pubmed	16354193	Disturbed epidermal structure in mice with temporally controlled fatp4 deficiency.	Pubmed	0.00364	1	0.01139	0.1163	1	1	SLC27A4
Pubmed	20143331	Transdifferentiation potentiality of human Wharton's jelly stem cells towards vascular endothelial cells.	Pubmed	0.00364	1	0.01139	0.1163	1	1	ECE2
Pubmed	1630928	Nucleotide sequence of a mouse cDNA encoding the nonhistone chromosomal high mobility group protein-1 (HMG1).	Pubmed	0.00364	1	0.01139	0.1163	1	1	HMGB1
Pubmed	25595558	Sp1 regulates Raf/MEK/ERK-induced p21(CIP1) transcription in TP53-mutated cancer cells.	Pubmed	0.00364	1	0.01139	0.1163	1	1	SP1
Pubmed	29679570	HMGB1-containing nucleosome mediates chemotherapy-induced metastasis of human lung cancer.	Pubmed	0.00364	1	0.01139	0.1163	1	1	HMGB1
Pubmed	27053107	Cleavage by Caspase 8 and Mitochondrial Membrane Association Activate the BH3-only Protein Bid during TRAIL-induced Apoptosis.	Pubmed	0.00364	1	0.01139	0.1163	1	1	BID
Pubmed	28126736	RNA editing enzyme ADAR2 is a mediator of neuropathic pain after peripheral nerve injury.	Pubmed	0.00364	1	0.01139	0.1163	1	1	ADARB1
Pubmed	27017485	Regulation of autophagy by systemic admission of microRNA-141 to target HMGB1 in l-arginine-induced acute pancreatitis in vivo.	Pubmed	0.00364	1	0.01139	0.1163	1	1	HMGB1
Pubmed	25902755	Childhood diagnosis of genetic thrombocytopenia with mutation in the ankyrine repeat domain 26 gene.	Pubmed	0.00364	1	0.01139	0.1163	1	1	ANKRD26
Pubmed	11991656	The coupling of vinculin to the cytoskeleton is not essential for mechano-chemical signaling in F9 cells.	Pubmed	0.00364	1	0.01139	0.1163	1	1	VCL
Pubmed	14636897	IL-4-dependent CD86 expression requires JAK/STAT6 activation and is negatively regulated by PKCdelta.	Pubmed	0.00364	1	0.01139	0.1163	1	1	PRKCD
Pubmed	15272298	HMGB1 is an endogenous immune adjuvant released by necrotic cells.	Pubmed	0.00364	1	0.01139	0.1163	1	1	HMGB1
Pubmed	31393918	Overexpression of human Atp13a2Isoform-1 protein protects cells against manganese and starvation-induced toxicity.	Pubmed	0.00364	1	0.01139	0.1163	1	1	ATP13A2
Pubmed	20384366	The C-terminal segment of yeast BMH proteins exhibits different structure compared to other 14-3-3 protein isoforms.	Pubmed	0.00364	1	0.01139	0.1163	1	1	YWHAZ
Pubmed	16935945	Treatment with HMGB1 inhibitors diminishes CTL-induced liver disease in HBV transgenic mice.	Pubmed	0.00364	1	0.01139	0.1163	1	1	HMGB1
Pubmed	12065247	Protein kinase Cdelta overexpression enhances radiation sensitivity via extracellular regulated protein kinase 1/2 activation, abolishing the radiation-induced G(2)-M arrest.	Pubmed	0.00364	1	0.01139	0.1163	1	1	PRKCD
Pubmed	24733160	The nucleotide exchange factor SIL1 is required for glucose-stimulated insulin secretion from mouse pancreatic beta cells in vivo.	Pubmed	0.00364	1	0.01139	0.1163	1	1	SIL1
Pubmed	18359899	NFATc3 is required for intermittent hypoxia-induced hypertension.	Pubmed	0.00364	1	0.01139	0.1163	1	1	NFATC3
Pubmed	21525010	Novel vinculin binding site of the IpaA invasin of Shigella.	Pubmed	0.00364	1	0.01139	0.1163	1	1	VCL
Pubmed	32666385	Involvement of HMGB1 in vemurafenib resistance in thyroid cancer cells harboring BRAF (V600E) mutation by regulating excessive autophagy.	Pubmed	0.00364	1	0.01139	0.1163	1	1	HMGB1
Pubmed	16211556	Nine mutations including three novel mutations among Russian patients with acute intermittent porphyria.	Pubmed	0.00364	1	0.01139	0.1163	1	1	HMBS
Pubmed	29486661	Clinical outcomes of myeloid/lymphoid neoplasms with fibroblast growth factor receptor-1 (FGFR1) rearrangement.	Pubmed	0.00364	1	0.01139	0.1163	1	1	FGFR1
Pubmed	20663867	Vinculin is indispensable for repopulation by hematopoietic stem cells, independent of integrin function.	Pubmed	0.00364	1	0.01139	0.1163	1	1	VCL
Pubmed	8666282	Structure and characterization of the gene encoding a mouse kappa3-related opioid receptor.	Pubmed	0.00364	1	0.01139	0.1163	1	1	OPRL1
Pubmed	22735182	Ascorbic acid rescues cardiomyocyte development in Fgfr1(-/-) murine embryonic stem cells.	Pubmed	0.00364	1	0.01139	0.1163	1	1	FGFR1
Pubmed	21275466	The expression of histone demethylase JMJD1A in renal cell carcinoma.	Pubmed	0.00364	1	0.01139	0.1163	1	1	KDM3A
Pubmed	25389600	R173W mutation of hydroxymethylbilane synthetase is associated with acute intermittent porphyria complicated with rhabdomyolysis: the first report.	Pubmed	0.00364	1	0.01139	0.1163	1	1	HMBS
Pubmed	34065088	KCNK3 Mutation Causes Altered Immune Function in Pulmonary Arterial Hypertension Patients and Mouse Models.	Pubmed	0.00364	1	0.01139	0.1163	1	1	KCNK3
Pubmed	23879269	Phosphoproteomics study on the activated PKC?-induced cell death.	Pubmed	0.00364	1	0.01139	0.1163	1	1	PRKCD
Pubmed	18070416	A new mutation within the porphobilinogen deaminase gene leading to a truncated protein as a cause of acute intermittent porphyria in an extended Indian family.	Pubmed	0.00364	1	0.01139	0.1163	1	1	HMBS
Pubmed	26702834	A Negative Regulatory Mechanism Involving 14-3-3? Limits Signaling Downstream of ROCK to Regulate Tissue Stiffness in Epidermal Homeostasis.	Pubmed	0.00364	1	0.01139	0.1163	1	1	YWHAZ
Pubmed	29233619	FTO affects food cravings and interacts with age to influence age-related decline in food cravings.	Pubmed	0.00364	1	0.01139	0.1163	1	1	FTO
Pubmed	26979829	Mesenchymal-epithelial signalling in tumour microenvironment: role of high-mobility group Box 1.	Pubmed	0.00364	1	0.01139	0.1163	1	1	HMGB1
Pubmed	14726517	Sp2 DNA binding activity and trans-activation are negatively regulated in mammalian cells.	Pubmed	0.00364	1	0.01139	0.1163	1	1	SP2
Pubmed	36420716	DNA methylation status of	Pubmed	0.00364	1	0.01139	0.1163	1	1	DNAJA4
Pubmed	21443588	Association between the FTO gene and overweight in Japanese children and adolescents.	Pubmed	0.00364	1	0.01139	0.1163	1	1	FTO
Pubmed	23964150	HMGB1 gene polymorphisms in patients with chronic hepatitis B virus infection.	Pubmed	0.00364	1	0.01139	0.1163	1	1	HMGB1
Pubmed	22265018	Association of the fat mass and obesity-associated (FTO) gene variant (rs9939609) with dietary intake in the Finnish Diabetes Prevention Study.	Pubmed	0.00364	1	0.01139	0.1163	1	1	FTO
Pubmed	29691281	Loss of	Pubmed	0.00364	1	0.01139	0.1163	1	1	FGFR1
Pubmed	18802074	Protein kinase C delta localizes to secretory lysosomes in CD8+ CTL and directly mediates TCR signals leading to granule exocytosis-mediated cytotoxicity.	Pubmed	0.00364	1	0.01139	0.1163	1	1	PRKCD
Pubmed	36591842	FTO variant RS 1121980 interact with metabolic response after weight loss with a meal replacement hypocaloric diet in Caucasian obese subjects.	Pubmed	0.00364	1	0.01139	0.1163	1	1	FTO
Pubmed	32499642	A lower X-gate in TASK channels traps inhibitors within the vestibule.	Pubmed	0.00364	1	0.01139	0.1163	1	1	KCNK3
Pubmed	21467542	Mutations in ANKRD26 are responsible for a frequent form of inherited thrombocytopenia: analysis of 78 patients from 21 families.	Pubmed	0.00364	1	0.01139	0.1163	1	1	ANKRD26
Pubmed	25473114	Sil1, a nucleotide exchange factor for BiP, is not required for antibody assembly or secretion.	Pubmed	0.00364	1	0.01139	0.1163	1	1	SIL1
Pubmed	28441990	High mobility group box 1: Biomarker of inhaled corticosteroid treatment response in children with moderate-severe asthma.	Pubmed	0.00364	1	0.01139	0.1163	1	1	HMGB1
Pubmed	34970076	Extracellular HMGB1 Induced Glomerular Endothelial Cell Injury via TLR4/MyD88 Signaling Pathway in Lupus Nephritis.	Pubmed	0.00364	1	0.01139	0.1163	1	1	HMGB1
Pubmed	34995376	TNF receptor-related factor 3 inactivation promotes the development of intrahepatic cholangiocarcinoma through NF-?B-inducing kinase-mediated hepatocyte transdifferentiation.	Pubmed	0.00364	1	0.01139	0.1163	1	1	TRAF3
Pubmed	19513530	Insulinoma-associated protein 2-deficient mice develop severe forms of diabetes induced by multiple low doses of streptozotocin.	Pubmed	0.00364	1	0.01139	0.1163	1	1	PTPRN
Pubmed	22841788	NFATc3 regulates trypsinogen activation, neutrophil recruitment, and tissue damage in acute pancreatitis in mice.	Pubmed	0.00364	1	0.01139	0.1163	1	1	NFATC3
Pubmed	25973018	Elevated HMGB1-related interleukin-6 is associated with dynamic responses of monocytes in patients with active pulmonary tuberculosis.	Pubmed	0.00364	1	0.01139	0.1163	1	1	HMGB1
Pubmed	1793593	Analysis of a murine male germ cell-specific transcript that encodes a putative zinc finger protein.	Pubmed	0.00364	1	0.01139	0.1163	1	1	KDM3A
Pubmed	17397528	FGFR1 amplification in breast carcinomas: a chromogenic in situ hybridisation analysis.	Pubmed	0.00364	1	0.01139	0.1163	1	1	FGFR1
Pubmed	29571731	HMGB1 mediates HAdV-7 infection-induced pulmonary inflammation in mice.	Pubmed	0.00364	1	0.01139	0.1163	1	1	HMGB1
Pubmed	18842996	LINE-1 hypomethylation is associated with increased CpG island methylation in Helicobacter pylori-related enlarged-fold gastritis.	Pubmed	0.00364	1	0.01139	0.1163	1	1	L1TD1
Pubmed	29146186	Human soluble thrombomodulin-induced blockade of peripheral HMGB1-dependent allodynia in mice requires both the lectin-like and EGF-like domains.	Pubmed	0.00364	1	0.01139	0.1163	1	1	HMGB1
Pubmed	26134396	A lipid switch unlocks Parkinson's disease-associated ATP13A2.	Pubmed	0.00364	1	0.01139	0.1163	1	1	ATP13A2
Pubmed	34440300	Novel	Pubmed	0.00364	1	0.01139	0.1163	1	1	FGFR1
Pubmed	30177842	HMGB1 correlates with angiogenesis and poor prognosis of perihilar cholangiocarcinoma via elevating VEGFR2 of vessel endothelium.	Pubmed	0.00364	1	0.01139	0.1163	1	1	HMGB1
Pubmed	16621523	Systemic distribution and tissue localizations of human 17beta-hydroxysteroid dehydrogenase type 12.	Pubmed	0.00364	1	0.01139	0.1163	1	1	HSD17B12
Pubmed	16862533	Multiple roles of Id4 in developmental myelination: predicted outcomes and unexpected findings.	Pubmed	0.00364	1	0.01139	0.1163	1	1	ID4
Pubmed	34523126	Identification and molecular analysis of 17 novel variants of hydroxymethylbilane synthase in Chinese patients with acute intermittent porphyria.	Pubmed	0.00364	1	0.01139	0.1163	1	1	HMBS
Pubmed	15489219	Case-control study and transmission disequilibrium test provide consistent evidence for association between schizophrenia and genetic variation in the 22q11 gene ZDHHC8.	Pubmed	0.00364	1	0.01139	0.1163	1	1	ZDHHC8
Pubmed	14715877	Genetic and structural evaluation of fatty acid transport protein-4 in relation to markers of the insulin resistance syndrome.	Pubmed	0.00364	1	0.01139	0.1163	1	1	SLC27A4
Pubmed	31124039	FTO gene polymorphisms and obesity risk in Chinese population: a meta-analysis.	Pubmed	0.00364	1	0.01139	0.1163	1	1	FTO
Pubmed	23227189	JNK pathway activation is controlled by Tao/TAOK3 to modulate ethanol sensitivity.	Pubmed	0.00364	1	0.01139	0.1163	1	1	TAOK3
Pubmed	23375895	Vinculin regulates the recruitment and release of core focal adhesion proteins in a force-dependent manner.	Pubmed	0.00364	1	0.01139	0.1163	1	1	VCL
Pubmed	22748422	Seven novel genetic mutations within the 5'UTR and the housekeeping promoter of HMBS gene responsible for the non-erythroid form of acute intermittent porphyria.	Pubmed	0.00364	1	0.01139	0.1163	1	1	HMBS
Pubmed	30979951	HMGB1 is a Central Driver of Dynamic Pro-inflammatory Networks in Pediatric Acute Liver Failure induced by Acetaminophen.	Pubmed	0.00364	1	0.01139	0.1163	1	1	HMGB1
Pubmed	31619444	Lucitanib for the Treatment of HR	Pubmed	0.00364	1	0.01139	0.1163	1	1	FGFR1
Pubmed	21154332	[Association of the rs9939609 polymorphism of FTO gene with overweight or obesity in Hazakh children].	Pubmed	0.00364	1	0.01139	0.1163	1	1	FTO
Pubmed	30319624	TRAF3 as a Multifaceted Regulator of B Lymphocyte Survival and Activation.	Pubmed	0.00364	1	0.01139	0.1163	1	1	TRAF3
Pubmed	21037115	Genome-wide association analysis of body mass in chronic obstructive pulmonary disease.	Pubmed	0.00364	1	0.01139	0.1163	1	1	FTO
Pubmed	18405488	[Acute intermittent porphyria and chronic transaminase elevation].	Pubmed	0.00364	1	0.01139	0.1163	1	1	HMBS
Pubmed	35983582	Deficiency Promotes Osteoclastogenesis and Exacerbates Periodontitis.	Pubmed	0.00364	1	0.01139	0.1163	1	1	NCOR1
Pubmed	30929646	Dietary patterns modify the association between fat mass and obesity-associated genetic variants and changes in obesity phenotypes.	Pubmed	0.00364	1	0.01139	0.1163	1	1	FTO
Pubmed	33742057	A non-canonical function for Centromere-associated protein-E controls centrosome integrity and orientation of cell division.	Pubmed	0.00364	1	0.01139	0.1163	1	1	CENPE
Pubmed	24723739	Impact of serum biomarkers and clinical factors on intensive care unit mortality and 6-month outcome in relatively healthy patients with severe pneumonia and acute respiratory distress syndrome.	Pubmed	0.00364	1	0.01139	0.1163	1	1	HMGB1
Pubmed	9435256	Specific interaction of HTLV tax protein and a human type IV neuronal intermediate filament protein.	Pubmed	0.00364	1	0.01139	0.1163	1	1	INA
Pubmed	33129761	Su(var)3-9, Enhancer of Zeste, and Trithorax Domain-Containing 5 Facilitates Tumor Growth and Pulmonary Metastasis through Up-Regulation of AKT1 Signaling in Breast Cancer.	Pubmed	0.00364	1	0.01139	0.1163	1	1	SETD5
Pubmed	17918013	Elevated levels of high mobility group box chromosomal protein-1 (HMGB-1) in sera from patients with severe bacterial pneumonia coinfected with influenza virus.	Pubmed	0.00364	1	0.01139	0.1163	1	1	HMGB1
Pubmed	33600865	High-mobility group box protein-1 induces acute pancreatitis through activation of neutrophil extracellular trap and subsequent production of IL-1?.	Pubmed	0.00364	1	0.01139	0.1163	1	1	HMGB1
Pubmed	22614055	FTO expression is regulated by availability of essential amino acids.	Pubmed	0.00364	1	0.01139	0.1163	1	1	FTO
Pubmed	23122816	Design and evaluation of azaindole-substituted N-hydroxypyridones as glyoxalase I inhibitors.	Pubmed	0.00364	1	0.01139	0.1163	1	1	GLO1
Pubmed	19853913	ID4 methylation predicts high risk of leukemic transformation in patients with myelodysplastic syndrome.	Pubmed	0.00364	1	0.01139	0.1163	1	1	ID4
Pubmed	23300277	The influence of obesity-related single nucleotide polymorphisms on BMI across the life course: the PAGE study.	Pubmed	0.00364	1	0.01139	0.1163	1	1	FTO
Pubmed	34720920	Ichthyosis Prematurity Syndrome: A Rare Form but Easily Recognizable Ichthyosis.	Pubmed	0.00364	1	0.01139	0.1163	1	1	SLC27A4
Pubmed	33307168	PKC? mediates mitochondrial ROS generation and oxidation of HSP60 to relieve RKIP inhibition on MAPK pathway for HCC progression.	Pubmed	0.00364	1	0.01139	0.1163	1	1	PRKCD
Pubmed	31909882	Blockade of high mobility group box 1 involved in the protective of curcumin on myocardial injury in diabetes in vivo and in vitro.	Pubmed	0.00364	1	0.01139	0.1163	1	1	HMGB1
Pubmed	34017338	Targeted Inhibition of FTO Demethylase Protects Mice Against LPS-Induced Septic Shock by Suppressing NLRP3 Inflammasome.	Pubmed	0.00364	1	0.01139	0.1163	1	1	FTO
Pubmed	30332648	PRMT6 Regulates RAS/RAF Binding and MEK/ERK-Mediated Cancer Stemness Activities in Hepatocellular Carcinoma through CRAF Methylation.	Pubmed	0.00364	1	0.01139	0.1163	1	1	PRMT6
Pubmed	21395369	High mobility group box 1 (HMGB1) activates an autophagic response to oxidative stress.	Pubmed	0.00364	1	0.01139	0.1163	1	1	HMGB1
Pubmed	15223313	Transcriptional and post-transcriptional regulation of the PKC delta gene by etoposide in L1210 murine leukemia cells: implication of PKC delta autoregulation.	Pubmed	0.00364	1	0.01139	0.1163	1	1	PRKCD
Pubmed	32035932	High-mobility group box 1 protein participates in acute lung injury by activating protein kinase R and inducing M1 polarization.	Pubmed	0.00364	1	0.01139	0.1163	1	1	HMGB1
Pubmed	18721844	Lack of evidence to support the glyoxalase 1 gene (GLO1) as a risk gene of autism in Han Chinese patients from Taiwan.	Pubmed	0.00364	1	0.01139	0.1163	1	1	GLO1
Pubmed	30153900	A cycle involving HMGB1, IFN-? and dendritic cells plays a putative role in anti-tumor immunity.	Pubmed	0.00364	1	0.01139	0.1163	1	1	HMGB1
Pubmed	22169289	[Effect of 5-Aza-CdR on biological activity and inhibitor of DNA binding 4 gene expression in human erythroleukemia cell line K562].	Pubmed	0.00364	1	0.01139	0.1163	1	1	ID4
Pubmed	26555375	FGFR1 Amplification Is Often Homogeneous and Strongly Linked to the Squamous Cell Carcinoma Subtype in Esophageal Carcinoma.	Pubmed	0.00364	1	0.01139	0.1163	1	1	FGFR1
Pubmed	22002720	N6-methyladenosine in nuclear RNA is a major substrate of the obesity-associated FTO.	Pubmed	0.00364	1	0.01139	0.1163	1	1	FTO
Pubmed	24612327	High-mobility group box 1 inhibition alleviates lupus-like disease in BXSB mice.	Pubmed	0.00364	1	0.01139	0.1163	1	1	HMGB1
Pubmed	33238880	Hepatocyte high-mobility group box 1 protects against steatosis and cellular stress during high fat diet feeding.	Pubmed	0.00364	1	0.01139	0.1163	1	1	HMGB1
Pubmed	28571029	Roles of High Mobility Group Box 1 in Cardiovascular Calcification.	Pubmed	0.00364	1	0.01139	0.1163	1	1	HMGB1
Pubmed	31982563	Early stage blockade of the alarmin HMGB1 reduces cartilage destruction in experimental OA.	Pubmed	0.00364	1	0.01139	0.1163	1	1	HMGB1
Pubmed	21549093	A novel mouse PKC? splice variant, PKC?IX, inhibits etoposide-induced apoptosis.	Pubmed	0.00364	1	0.01139	0.1163	1	1	PRKCD
Pubmed	12692137	Cloning and characterization of a novel RING-B-box-coiled-coil protein with apoptotic function.	Pubmed	0.00364	1	0.01139	0.1163	1	1	TRIM35
Pubmed	22099745	High-mobility group box 1 expressions in hypoxia-induced damaged mouse islets.	Pubmed	0.00364	1	0.01139	0.1163	1	1	HMGB1
Pubmed	20853184	Novel ATP13A2 (PARK9) homozygous mutation in a family with marked phenotype variability.	Pubmed	0.00364	1	0.01139	0.1163	1	1	ATP13A2
Pubmed	23216354	AGC1-malate aspartate shuttle activity is critical for dopamine handling in the nigrostriatal pathway.	Pubmed	0.00364	1	0.01139	0.1163	1	1	SLC25A12
Pubmed	18250463	HMGB1 develops enhanced proinflammatory activity by binding to cytokines.	Pubmed	0.00364	1	0.01139	0.1163	1	1	HMGB1
Pubmed	32316277	FTO Intronic SNP Strongly Influences Human Neck Adipocyte Browning Determined by Tissue and PPAR? Specific Regulation: A Transcriptome Analysis.	Pubmed	0.00364	1	0.01139	0.1163	1	1	FTO
Pubmed	25866584	The study of the rs9939609 FTO gene polymorphism in association with obesity and the management of obesity in a Romanian cohort.	Pubmed	0.00364	1	0.01139	0.1163	1	1	FTO
Pubmed	28585683	The age of developing diabetes and FTO polymorphisms (rs9939609, rs1421085, and rs9930506).	Pubmed	0.00364	1	0.01139	0.1163	1	1	FTO
Pubmed	27271345	Specific affinity-labeling of the nociceptin ORL1 receptor using a thiol-activated Cys(Npys)-containing peptide ligand.	Pubmed	0.00364	1	0.01139	0.1163	1	1	OPRL1
Pubmed	36503584	LINE-1 hypomethylation is associated with poor outcomes in locoregionally advanced oropharyngeal cancer.	Pubmed	0.00364	1	0.01139	0.1163	1	1	L1TD1
Pubmed	26808499	PKC? inhibition normalizes the wound-healing capacity of diabetic human fibroblasts.	Pubmed	0.00364	1	0.01139	0.1163	1	1	PRKCD
Pubmed	17495969	Arsenic trioxide and proteasome inhibitor bortezomib synergistically induce apoptosis in leukemic cells: the role of protein kinase Cdelta.	Pubmed	0.00364	1	0.01139	0.1163	1	1	PRKCD
Pubmed	34671818	Dynamics of HMBG1 (High Mobility Group Box 1) during radiochemotherapy correlate with outcome of HNSCC patients.	Pubmed	0.00364	1	0.01139	0.1163	1	1	HMGB1
Pubmed	36430143	Episignature Mapping of	Pubmed	0.00364	1	0.01139	0.1163	1	1	TRIP12
Pubmed	29328447	High-mobility group protein B1 silencing promotes susceptibility of retinoblastoma cells to chemotherapeutic drugs through downregulating nuclear factor-?B.	Pubmed	0.00364	1	0.01139	0.1163	1	1	HMGB1
Pubmed	15743787	Colon cancer cell-derived high mobility group 1/amphoterin induces growth inhibition and apoptosis in macrophages.	Pubmed	0.00364	1	0.01139	0.1163	1	1	HMGB1
Pubmed	26109393	High mobility group box 1 gene polymorphism is associated with the risk of postoperative atrial fibrillation after coronary artery bypass surgery.	Pubmed	0.00364	1	0.01139	0.1163	1	1	HMGB1
Pubmed	33153448	Novel compound heterozygous TARS2 variants in a Chinese family with mitochondrial encephalomyopathy: a case report.	Pubmed	0.00364	1	0.01139	0.1163	1	1	TARS2
Pubmed	25853217	Human ACAP2 is a homolog of C. elegans CNT-1 that promotes apoptosis in cancer cells.	Pubmed	0.00364	1	0.01139	0.1163	1	1	ACAP2
Pubmed	10617623	Genomic organization and expression pattern of mouse neuroglycan C in the cerebellar development.	Pubmed	0.00364	1	0.01139	0.1163	1	1	CSPG5
Pubmed	24398778	Inhibition of FGFR signaling by PD173074 improves antitumor immunity and impairs breast cancer metastasis.	Pubmed	0.00364	1	0.01139	0.1163	1	1	FGFR1
Pubmed	22157232	Lack of an association between three tagging SNPs within the FTO gene and smoking behavior.	Pubmed	0.00364	1	0.01139	0.1163	1	1	FTO
Pubmed	19023081	Regulation of pancreatic beta cell mass by neuronal signals from the liver.	Pubmed	0.00364	1	0.01139	0.1163	1	1	MAP2K1
Pubmed	15368445	Bid-dependent generation of oxygen radicals promotes death receptor activation-induced apoptosis in murine hepatocytes.	Pubmed	0.00364	1	0.01139	0.1163	1	1	BID
Pubmed	21637715	Detailed analysis of variants in FTO in association with body composition in a cohort of 70-year-olds suggests a weakened effect among elderly.	Pubmed	0.00364	1	0.01139	0.1163	1	1	FTO
Pubmed	23988089	PKC? as a regulator for TGF-?-stimulated connective tissue growth factor production in human hepatocarcinoma (HepG2) cells.	Pubmed	0.00364	1	0.01139	0.1163	1	1	PRKCD
Pubmed	31284735	HMGB1 modulates the balance between senescence and apoptosis in response to genotoxic stress.	Pubmed	0.00364	1	0.01139	0.1163	1	1	HMGB1
Pubmed	24325815	Non-histone protein HMGB1 inhibits the repair of damaged DNA by cisplatin in NIH-3T3 murine fibroblasts.	Pubmed	0.00364	1	0.01139	0.1163	1	1	HMGB1
Pubmed	26350087	Effects of HMGB1 on proliferation and apoptosis of human brain glioma CD133 cells.	Pubmed	0.00364	1	0.01139	0.1163	1	1	HMGB1
Pubmed	16731982	NMR structure of the first Ig module of mouse FGFR1.	Pubmed	0.00364	1	0.01139	0.1163	1	1	FGFR1
Pubmed	28101517	The Role of HMGB1 in the Pathogenesis of Type 2 Diabetes.	Pubmed	0.00364	1	0.01139	0.1163	1	1	HMGB1
Pubmed	17728672	ZDHHC8 single nucleotide polymorphism rs175174 is not associated with psychiatric features of the 22q11 deletion syndrome or schizophrenia.	Pubmed	0.00364	1	0.01139	0.1163	1	1	ZDHHC8
Pubmed	21598006	FTO mRNA expression in extremely obese and type 2 diabetic human omental and subcutaneous adipose tissues.	Pubmed	0.00364	1	0.01139	0.1163	1	1	FTO
Pubmed	12513689	Transcriptional regulation of the human Sp1 gene promoter by the specificity protein (Sp) family members nuclear factor Y (NF-Y) and E2F.	Pubmed	0.00364	1	0.01139	0.1163	1	1	SP1
Pubmed	21300822	DNA alkylating therapy induces tumor regression through an HMGB1-mediated activation of innate immunity.	Pubmed	0.00364	1	0.01139	0.1163	1	1	HMGB1
Pubmed	20181946	Vinculin facilitates cell invasion into three-dimensional collagen matrices.	Pubmed	0.00364	1	0.01139	0.1163	1	1	VCL
Pubmed	32656717	Chromatin accessibility of CD8 T cell differentiation and metabolic regulation.	Pubmed	0.00364	1	0.01139	0.1163	1	1	SP1
Pubmed	15126343	Identification of Sp2 as a transcriptional repressor of carcinoembryonic antigen-related cell adhesion molecule 1 in tumorigenesis.	Pubmed	0.00364	1	0.01139	0.1163	1	1	SP2
Pubmed	23938155	Inflammation triggers high mobility group box 1 (HMGB1) secretion in adipose tissue, a potential link to obesity.	Pubmed	0.00364	1	0.01139	0.1163	1	1	HMGB1
Pubmed	1924310	Sp1-dependent activation of a synthetic promoter by human immunodeficiency virus type 1 Tat protein.	Pubmed	0.00364	1	0.01139	0.1163	1	1	SP1
Pubmed	17958791	Increased expression of HMGB-1 in the skin lesions of erythema toxicum.	Pubmed	0.00364	1	0.01139	0.1163	1	1	HMGB1
Pubmed	16452204	Ectopic activity of fibroblast growth factor receptor 1 in hepatocytes accelerates hepatocarcinogenesis by driving proliferation and vascular endothelial growth factor-induced angiogenesis.	Pubmed	0.00364	1	0.01139	0.1163	1	1	FGFR1
Pubmed	26726774	Gender-Dependent Association of FTO Polymorphisms with Body Mass Index in Mexicans.	Pubmed	0.00364	1	0.01139	0.1163	1	1	FTO
Pubmed	18996119	Redox properties of the A-domain of the HMGB1 protein.	Pubmed	0.00364	1	0.01139	0.1163	1	1	HMGB1
Pubmed	25052363	Are urinary levels of high mobility group box 1 markers of active nephritis in anti-neutrophil cytoplasmic antibody-associated vasculitis?	Pubmed	0.00364	1	0.01139	0.1163	1	1	HMGB1
Pubmed	10594652	Doc2alpha is an activity-dependent modulator of excitatory synaptic transmission.	Pubmed	0.00364	1	0.01139	0.1163	1	1	DOC2A
Pubmed	10582689	Transgenic mice overexpressing protein kinase Cdelta in the epidermis are resistant to skin tumor promotion by 12-O-tetradecanoylphorbol-13-acetate.	Pubmed	0.00364	1	0.01139	0.1163	1	1	PRKCD
Pubmed	20926679	NMDA-mediated regulation of DSCAM dendritic local translation is lost in a mouse model of Down's syndrome.	Pubmed	0.00364	1	0.01139	0.1163	1	1	DSCAM
Pubmed	12054751	Differential localisation of nPKC delta during cell cycle progression.	Pubmed	0.00364	1	0.01139	0.1163	1	1	PRKCD
Pubmed	29054968	Pivotal neuroinflammatory and therapeutic role of high mobility group box 1 in ischemic stroke.	Pubmed	0.00364	1	0.01139	0.1163	1	1	HMGB1
Pubmed	12054757	A novel gene IC53 stimulates ECV304 cell proliferation and is upregulated in failing heart.	Pubmed	0.00364	1	0.01139	0.1163	1	1	CDK5RAP3
Pubmed	11584046	Kufor-Rakeb syndrome, pallido-pyramidal degeneration with supranuclear upgaze paresis and dementia, maps to 1p36.	Pubmed	0.00364	1	0.01139	0.1163	1	1	ATP13A2
Pubmed	24301645	Locomotor hyperactivity in 14-3-3? KO mice is associated with dopamine transporter dysfunction.	Pubmed	0.00364	1	0.01139	0.1163	1	1	YWHAZ
Pubmed	11714870	Bid antisense attenuates bile acid-induced apoptosis and cholestatic liver injury.	Pubmed	0.00364	1	0.01139	0.1163	1	1	BID
Pubmed	24325600	2-O, 3-O-desulfated heparin inhibits neutrophil elastase-induced HMGB-1 secretion and airway inflammation.	Pubmed	0.00364	1	0.01139	0.1163	1	1	HMGB1
Pubmed	35983908	Adverse maternal environment alters Oprl1 variant expression in mouse hippocampus.	Pubmed	0.00364	1	0.01139	0.1163	1	1	OPRL1
Pubmed	31123032	Erdheim-Chester disease with concomitant Rosai-Dorfman like lesions: a distinct entity mainly driven by	Pubmed	0.00364	1	0.01139	0.1163	1	1	MAP2K1
Pubmed	36731154	Cytoplasmic HMGB1 induces renal tubular ferroptosis after ischemia/reperfusion.	Pubmed	0.00364	1	0.01139	0.1163	1	1	HMGB1
Pubmed	31801409	Loss of Endothelial FTO Antagonizes Obesity-Induced Metabolic and Vascular Dysfunction.	Pubmed	0.00364	1	0.01139	0.1163	1	1	FTO
Pubmed	35477735	Second-trimester serum high mobility group box-1 and uterine artery Doppler to predict preeclampsia.	Pubmed	0.00364	1	0.01139	0.1163	1	1	HMGB1
Pubmed	24289579	High mobility group box 1 protein is methylated and transported to cytoplasm in clear cell renal cell carcinoma.	Pubmed	0.00364	1	0.01139	0.1163	1	1	HMGB1
Pubmed	26883456	Peripheral HMGB1-induced hyperalgesia in mice: Redox state-dependent distinct roles of RAGE and TLR4.	Pubmed	0.00364	1	0.01139	0.1163	1	1	HMGB1
Pubmed	30439482	Distinct signaling programs associated with progression of FGFR1 driven leukemia in a mouse model of stem cell leukemia lymphoma syndrome.	Pubmed	0.00364	1	0.01139	0.1163	1	1	FGFR1
Pubmed	18551109	Polymorphisms of the FTO gene are associated with variation in energy intake, but not energy expenditure.	Pubmed	0.00364	1	0.01139	0.1163	1	1	FTO
Pubmed	18538129	Hypoxia upregulates the histone demethylase JMJD1A via HIF-1.	Pubmed	0.00364	1	0.01139	0.1163	1	1	KDM3A
Pubmed	17431398	The neural EGF family member CALEB/NGC mediates dendritic tree and spine complexity.	Pubmed	0.00364	1	0.01139	0.1163	1	1	CSPG5
Pubmed	32402589	Association of FTO rs1421085 with obesity, diet, physical activity, and socioeconomic status: A longitudinal birth cohort study.	Pubmed	0.00364	1	0.01139	0.1163	1	1	FTO
Pubmed	24555778	14-3-3? protein expression in eosinophilic meningitis caused by Angiostrongylus cantonensis infection.	Pubmed	0.00364	1	0.01139	0.1163	1	1	YWHAB
Pubmed	30394599	LAR and PTP? receptors are negative regulators of oligodendrogenesis and oligodendrocyte integrity in spinal cord injury.	Pubmed	0.00364	1	0.01139	0.1163	1	1	PTPRA
Pubmed	18551112	Replication of genetic effects of FTO polymorphisms on BMI in a Korean population.	Pubmed	0.00364	1	0.01139	0.1163	1	1	FTO
Pubmed	7092798	Genetic control of the quantitative variation of erythrocytic glyoxalase-1(GLO-1) in mice.	Pubmed	0.00364	1	0.01139	0.1163	1	1	GLO1
Pubmed	24350616	High mobility group box 1 acts as an adjuvant for tuberculosis subunit vaccines.	Pubmed	0.00364	1	0.01139	0.1163	1	1	HMGB1
Pubmed	30873160	Toll-like Interleukin 1 Receptor Regulator Is an Important Modulator of Inflammation Responsive Genes.	Pubmed	0.00364	1	0.01139	0.1163	1	1	FREM1
Pubmed	29666155	SIL1, the endoplasmic-reticulum-localized BiP co-chaperone, plays a crucial role in maintaining skeletal muscle proteostasis and physiology.	Pubmed	0.00364	1	0.01139	0.1163	1	1	SIL1
Pubmed	24410759	High-mobility group box 1 accelerates early acute allograft rejection via enhancing IL-17+ ?? T-cell response.	Pubmed	0.00364	1	0.01139	0.1163	1	1	HMGB1
Pubmed	32286371	Prognostic role of serum high mobility group box 1 concentration in cardiac surgery.	Pubmed	0.00364	1	0.01139	0.1163	1	1	HMGB1
Pubmed	27579314	High Mobility Group Box1 Protein Is Involved in Endoplasmic Reticulum Stress Induced by Clostridium difficile Toxin A.	Pubmed	0.00364	1	0.01139	0.1163	1	1	HMGB1
Pubmed	25099028	Down-regulation of Sp1 suppresses cell proliferation, clonogenicity and the expressions of stem cell markers in nasopharyngeal carcinoma.	Pubmed	0.00364	1	0.01139	0.1163	1	1	SP1
Pubmed	22412963	Renal failure affects the enzymatic activities of the three first steps in hepatic heme biosynthesis in the acute intermittent porphyria mouse.	Pubmed	0.00364	1	0.01139	0.1163	1	1	HMBS
Pubmed	29257923	FGFR1 signaling potentiates tumor growth and predicts poor prognosis in esophageal squamous cell carcinoma patients.	Pubmed	0.00364	1	0.01139	0.1163	1	1	FGFR1
Pubmed	22653787	Role of glyoxalase I in the proliferation and apoptosis control of human LNCaP and PC3 prostate cancer cells.	Pubmed	0.00364	1	0.01139	0.1163	1	1	GLO1
Pubmed	16524369	Fibroblast growth factor receptor signaling affects development and function of dopamine neurons - inhibition results in a schizophrenia-like syndrome in transgenic mice.	Pubmed	0.00364	1	0.01139	0.1163	1	1	FGFR1
Pubmed	23422756	Overexpression of YWHAZ relates to tumor cell proliferation and malignant outcome of gastric carcinoma.	Pubmed	0.00364	1	0.01139	0.1163	1	1	YWHAZ
Pubmed	23351995	Association of reduced glyoxalase 1 activity and painful peripheral diabetic neuropathy in type 1 and 2 diabetes mellitus patients.	Pubmed	0.00364	1	0.01139	0.1163	1	1	GLO1
Pubmed	20419158	Escape of HIV-1-infected dendritic cells from TRAIL-mediated NK cell cytotoxicity during NK-DC cross-talk--a pivotal role of HMGB1.	Pubmed	0.00364	1	0.01139	0.1163	1	1	HMGB1
Pubmed	24289563	PKC?-dependent activation of the ubiquitin proteasome system is responsible for high glucose-induced human breast cancer MCF-7 cell proliferation, migration and invasion.	Pubmed	0.00364	1	0.01139	0.1163	1	1	PRKCD
Pubmed	19430495	Gene deletion of inositol hexakisphosphate kinase 2 predisposes to aerodigestive tract carcinoma.	Pubmed	0.00364	1	0.01139	0.1163	1	1	IP6K2
Pubmed	29764586	[Relationship between FGFR1 Gene Regulation of Circulating Tumor Cells and Clinical Features of Non-small Cell Lung Cancer].	Pubmed	0.00364	1	0.01139	0.1163	1	1	FGFR1
Pubmed	23433430	The impact of obesity-related SNP on appetite and energy intake.	Pubmed	0.00364	1	0.01139	0.1163	1	1	FTO
Pubmed	32488851	Sp1-mediated up-regulation of lnc00152 promotes invasion and metastasis of retinoblastoma cells via the miR-30d/SOX9/ZEB2 pathway.	Pubmed	0.00364	1	0.01139	0.1163	1	1	SP1
Pubmed	32131935	[GG Genotype at rs1275988 and rs2586886 Loci of TWIK-related Acid-sensitive K	Pubmed	0.00364	1	0.01139	0.1163	1	1	KCNK3
Pubmed	26277103	Novel FGFR1 mutations in Kallmann syndrome and normosmic idiopathic hypogonadotropic hypogonadism: evidence for the involvement of an alternatively spliced isoform.	Pubmed	0.00364	1	0.01139	0.1163	1	1	FGFR1
Pubmed	29161441	Contributions of Function-Altering Variants in Genes Implicated in Pubertal Timing and Body Mass for Self-Limited Delayed Puberty.	Pubmed	0.00364	1	0.01139	0.1163	1	1	FTO
Pubmed	30887719	HBx inhibits HMGB1 expression and active oxygen production in LO2 cells through the NF-?B signaling pathway.	Pubmed	0.00364	1	0.01139	0.1163	1	1	HMGB1
Pubmed	34779529	Silencing KLF16 inhibits oral squamous cell carcinoma cell proliferation by arresting the cell cycle and inducing apoptosis.	Pubmed	0.00364	1	0.01139	0.1163	1	1	KLF16
Pubmed	7916736	Hydroxymethylbilane synthase: complete genomic sequence and amplifiable polymorphisms in the human gene.	Pubmed	0.00364	1	0.01139	0.1163	1	1	HMBS
Pubmed	20699577	Elevated O-linked N-acetylglucosamine correlated with reduced Sp1 cooperative DNA binding with its collaborating factors in vivo.	Pubmed	0.00364	1	0.01139	0.1163	1	1	SP1
Pubmed	26858452	A critical role for alternative polyadenylation factor CPSF6 in targeting HIV-1 integration to transcriptionally active chromatin.	Pubmed	0.00364	1	0.01139	0.1163	1	1	CPSF6
Pubmed	19525224	14-3-3zeta mediates resistance of diffuse large B cell lymphoma to an anthracycline-based chemotherapeutic regimen.	Pubmed	0.00364	1	0.01139	0.1163	1	1	YWHAZ
Pubmed	29848691	Clinical Implication of the Relationship Between High Mobility Group Box-1 and Tumor Differentiation in Hepatocellular Carcinoma.	Pubmed	0.00364	1	0.01139	0.1163	1	1	HMGB1
Pubmed	28914195	Polymorphism rs9939609 of Fat Mass and Obesity-associated Gene Correlation with Leptin Level of Obese Women Suffered from Type 2 Diabetes.	Pubmed	0.00364	1	0.01139	0.1163	1	1	FTO
Pubmed	21385732	Effect of sodium arsenite dose administered in the drinking water on the urinary bladder epithelium of female arsenic (+3 oxidation state) methyltransferase knockout mice.	Pubmed	0.00364	1	0.01139	0.1163	1	1	AS3MT
Pubmed	36467073	Deficiency of endothelial FGFR1 alleviates hyperoxia-induced bronchopulmonary dysplasia in neonatal mice.	Pubmed	0.00364	1	0.01139	0.1163	1	1	FGFR1
Pubmed	22865603	Evaluation of weight loss and adipocytokines levels after two hypocaloric diets with different macronutrient distribution in obese subjects with rs9939609 gene variant.	Pubmed	0.00364	1	0.01139	0.1163	1	1	FTO
Pubmed	19753117	Overexpression of transcription factor Sp1 leads to gene expression perturbations and cell cycle inhibition.	Pubmed	0.00364	1	0.01139	0.1163	1	1	SP1
Pubmed	25245582	Impact of NEGR1 genetic variability on psychological traits of patients with eating disorders.	Pubmed	0.00364	1	0.01139	0.1163	1	1	NEGR1
Pubmed	20650268	Effects of common FTO gene variants associated with BMI on dietary intake and physical activity in Koreans.	Pubmed	0.00364	1	0.01139	0.1163	1	1	FTO
Pubmed	17046201	Activation of the nuclear transcription factor SP-1 by insulin rapidly increases the expression of protein kinase C delta in skeletal muscle.	Pubmed	0.00364	1	0.01139	0.1163	1	1	SP1
Pubmed	20807771	Identification of an endothelin-converting enzyme-2-specific fluorigenic substrate and development of an in vitro and ex vivo enzymatic assay.	Pubmed	0.00364	1	0.01139	0.1163	1	1	ECE2
Pubmed	19693093	Biallelic inactivation of TRAF3 in a subset of B-cell lymphomas with interstitial del(14)(q24.1q32.33).	Pubmed	0.00364	1	0.01139	0.1163	1	1	TRAF3
Pubmed	26798412	Diabetes-Induced Oxidative Stress in Endothelial Progenitor Cells May Be Sustained by a Positive Feedback Loop Involving High Mobility Group Box-1.	Pubmed	0.00364	1	0.01139	0.1163	1	1	HMGB1
Pubmed	26942290	Mosaic Activating Mutations in FGFR1 Cause Encephalocraniocutaneous Lipomatosis.	Pubmed	0.00364	1	0.01139	0.1163	1	1	FGFR1
Pubmed	24361376	Micronucleus frequency in copper-mine workers exposed to arsenic is modulated by the AS3MT Met287Thr polymorphism.	Pubmed	0.00364	1	0.01139	0.1163	1	1	AS3MT
Pubmed	23121889	ATP13A2 knockout does not affect the infarct size in mice with acute ischemic stroke.	Pubmed	0.00364	1	0.01139	0.1163	1	1	ATP13A2
Pubmed	12149489	High mobility group box chromosomal protein 1 (HMGB1) is an antibacterial factor produced by the human adenoid.	Pubmed	0.00364	1	0.01139	0.1163	1	1	HMGB1
Pubmed	19598249	Inactivation of fibroblast growth factor receptor signaling in myelinating glial cells results in significant loss of adult spiral ganglion neurons accompanied by age-related hearing impairment.	Pubmed	0.00364	1	0.01139	0.1163	1	1	FGFR1
Pubmed	23086955	Serine 363 is required for nociceptin/orphanin FQ opioid receptor (NOPR) desensitization, internalization, and arrestin signaling.	Pubmed	0.00364	1	0.01139	0.1163	1	1	OPRL1
Pubmed	36287265	HMGB1 accumulation in cytoplasm mediates noise-induced cochlear damage.	Pubmed	0.00364	1	0.01139	0.1163	1	1	HMGB1
Pubmed	31208421	Differential regulation of fibroblast growth factor receptor 1 trafficking and function by extracellular galectins.	Pubmed	0.00364	1	0.01139	0.1163	1	1	FGFR1
Pubmed	24077682	Anti-septic effects of pellitorine in HMGB1-induced inflammatory responses in vitro and in vivo.	Pubmed	0.00364	1	0.01139	0.1163	1	1	HMGB1
Pubmed	7739556	Isolation and characterization of a novel mitogenic regulatory gene, 322, which is transcriptionally suppressed in cells transformed by src and ras.	Pubmed	0.00364	1	0.01139	0.1163	1	1	NFATC3
Pubmed	17728516	Changes in serum adenosine deaminase activity during normal pregnancy.	Pubmed	0.00364	1	0.01139	0.1163	1	1	ADARB1
Pubmed	15273729	Direct FGF receptor 1 activation through an anti-idiotypic strategy mimicks the biological activity of FGF-2 and inhibits the progression of the bladder carcinoma derived from NBT-II cells.	Pubmed	0.00364	1	0.01139	0.1163	1	1	FGFR1
Pubmed	30055308	Lack of associations between the FTO polymorphisms and gestational diabetes: A meta-analysis and trial sequential analysis.	Pubmed	0.00364	1	0.01139	0.1163	1	1	FTO
Pubmed	19074733	Lymphocyte-specific TRAF3 transgenic mice have enhanced humoral responses and develop plasmacytosis, autoimmunity, inflammation, and cancer.	Pubmed	0.00364	1	0.01139	0.1163	1	1	TRAF3
Pubmed	7739550	NFATx, a novel member of the nuclear factor of activated T cells family that is expressed predominantly in the thymus.	Pubmed	0.00364	1	0.01139	0.1163	1	1	NFATC3
Pubmed	12136149	Crystallization and preliminary X-ray analysis of the TRAF domain of TRAF3.	Pubmed	0.00364	1	0.01139	0.1163	1	1	TRAF3
Pubmed	21457800	Long-term exposure to cigarette smoke impairs lung function and increases HMGB-1 expression in mice.	Pubmed	0.00364	1	0.01139	0.1163	1	1	HMGB1
Pubmed	23288164	Hesr2 knockout mice develop aortic valve disease with advancing age.	Pubmed	0.00364	1	0.01139	0.1163	1	1	HEY2
Pubmed	30535242	HMGB1 gene polymorphism is associated with coronary artery lesions and intravenous immunoglobulin resistance in Kawasaki disease.	Pubmed	0.00364	1	0.01139	0.1163	1	1	HMGB1
Pubmed	22398161	Ultraviolet B induces high mobility group box 1 release from mouse peritoneal macrophages in vitro via caspase-1 mediated secretion pathway.	Pubmed	0.00364	1	0.01139	0.1163	1	1	HMGB1
Pubmed	27065196	Structures of human ADAR2 bound to dsRNA reveal base-flipping mechanism and basis for site selectivity.	Pubmed	0.00364	1	0.01139	0.1163	1	1	ADARB1
Pubmed	14513299	Antley-Bixler syndrome with radioulnar synostosis.	Pubmed	0.00364	1	0.01139	0.1163	1	1	FGFR1
Pubmed	12573278	Alternatively spliced FGFR-1 isoform signaling differentially modulates endothelial cell responses to peroxynitrite.	Pubmed	0.00364	1	0.01139	0.1163	1	1	FGFR1
Pubmed	32238799	Histone demethylase JMJD1A promotes expression of DNA repair factors and radio-resistance of prostate cancer cells.	Pubmed	0.00364	1	0.01139	0.1163	1	1	KDM3A
Pubmed	28209360	Levels of high-mobility group box-1 in gingival crevicular fluid in nonsmokers and smokers with chronic periodontitis.	Pubmed	0.00364	1	0.01139	0.1163	1	1	HMGB1
Pubmed	16608855	A conformational switch in vinculin drives formation and dynamics of a talin-vinculin complex at focal adhesions.	Pubmed	0.00364	1	0.01139	0.1163	1	1	VCL
Pubmed	25447140	Mutational analysis of residues in human arsenic (III) methyltransferase (hAS3MT) belonging to 5 Å around S-adenosylmethionine (SAM).	Pubmed	0.00364	1	0.01139	0.1163	1	1	AS3MT
Pubmed	20468065	Association of ZDHHC8 polymorphisms with smooth pursuit eye movement abnormality.	Pubmed	0.00364	1	0.01139	0.1163	1	1	ZDHHC8
Pubmed	20542521	Glyoxalase-I mRNA expression and CCK-4 induced panic attacks.	Pubmed	0.00364	1	0.01139	0.1163	1	1	GLO1
Pubmed	22049296	A high intake of saturated fatty acids strengthens the association between the fat mass and obesity-associated gene and BMI.	Pubmed	0.00364	1	0.01139	0.1163	1	1	FTO
Pubmed	31658877	How oncogenic mutations activate human MAP kinase 1 (MEK1): a molecular dynamics simulation study.	Pubmed	0.00364	1	0.01139	0.1163	1	1	MAP2K1
Pubmed	22109280	Association of genetic variation in FTO with risk of obesity and type 2 diabetes with data from 96,551 East and South Asians.	Pubmed	0.00364	1	0.01139	0.1163	1	1	FTO
Pubmed	33966051	Glyoxalase I disruption and external carbonyl stress impair mitochondrial function in human induced pluripotent stem cells and derived neurons.	Pubmed	0.00364	1	0.01139	0.1163	1	1	GLO1
Pubmed	19156214	Novel exon of mammalian ADAR2 extends open reading frame.	Pubmed	0.00364	1	0.01139	0.1163	1	1	ADARB1
Pubmed	31316298	Alleviation of Hepatic Ischemia Reperfusion Injury by Oleanolic Acid Pretreating via Reducing HMGB1 Release and Inhibiting Apoptosis and Autophagy.	Pubmed	0.00364	1	0.01139	0.1163	1	1	HMGB1
Pubmed	19875498	Histone demethylase JHDM2A is involved in male infertility and obesity.	Pubmed	0.00364	1	0.01139	0.1163	1	1	KDM3A
Pubmed	31996848	ATP13A2 deficiency disrupts lysosomal polyamine export.	Pubmed	0.00364	1	0.01139	0.1163	1	1	ATP13A2
Pubmed	31972898	Further definition of the proximal 19p13.3 microdeletion/microduplication syndrome and implication of PIAS4 as the major contributor.	Pubmed	0.00364	1	0.01139	0.1163	1	1	PIAS4
Pubmed	29968320	High-mobility group box 1 protein modulated proliferation and radioresistance in esophageal squamous cell carcinoma.	Pubmed	0.00364	1	0.01139	0.1163	1	1	HMGB1
Pubmed	34234281	PIAS2-mediated blockade of IFN-? signaling: a basis for sporadic Parkinson disease dementia.	Pubmed	0.00364	1	0.01139	0.1163	1	1	PIAS2
Pubmed	34499008	The tumor-suppressive effects of alpha-ketoglutarate-dependent dioxygenase FTO via N6-methyladenosine RNA methylation on bladder cancer patients.	Pubmed	0.00364	1	0.01139	0.1163	1	1	FTO
Pubmed	15016089	Pharmacological profile of nociceptin/orphanin FQ receptors regulating 5-hydroxytryptamine release in the mouse neocortex.	Pubmed	0.00364	1	0.01139	0.1163	1	1	OPRL1
Pubmed	1639427	The gene for receptor-linked protein-tyrosine-phosphatase (PTPA) is assigned to human chromosome 20p12-pter by in situ hybridization (ISH and FISH).	Pubmed	0.00364	1	0.01139	0.1163	1	1	PTPRA
Pubmed	30006360	Inositol Hexakisphosphate Kinase-2 in Cerebellar Granule Cells Regulates Purkinje Cells and Motor Coordination via Protein 4.1N.	Pubmed	0.00364	1	0.01139	0.1163	1	1	IP6K2
Pubmed	33634577	Interactions of anthropometric indices, rs9939609 FTO gene polymorphism and breast cancer: A case-control study.	Pubmed	0.00364	1	0.01139	0.1163	1	1	FTO
Pubmed	10089877	Solution structure of BID, an intracellular amplifier of apoptotic signaling.	Pubmed	0.00364	1	0.01139	0.1163	1	1	BID
Pubmed	10089878	Solution structure of the proapoptotic molecule BID: a structural basis for apoptotic agonists and antagonists.	Pubmed	0.00364	1	0.01139	0.1163	1	1	BID
Pubmed	12837685	Stoichiometry of organic anion/dicarboxylate exchange in membrane vesicles from rat renal cortex and hOAT1-expressing cells.	Pubmed	0.00364	1	0.01139	0.1163	1	1	KCNK3
Pubmed	34258276	Correlations between FTO Gene Polymorphisms and TSH Level in Uyghur Chinese Patients with Type 2 Diabetes.	Pubmed	0.00364	1	0.01139	0.1163	1	1	FTO
Pubmed	26099505	Redox status of high-mobility group box 1 performs a dual role in angiogenesis of colorectal carcinoma.	Pubmed	0.00364	1	0.01139	0.1163	1	1	HMGB1
Pubmed	21986706	The association of variants in the FTO gene with longitudinal body mass index profiles in non-Hispanic white children and adolescents.	Pubmed	0.00364	1	0.01139	0.1163	1	1	FTO
Pubmed	34586831	Aberrant activation of m6A demethylase FTO renders HIF2?	Pubmed	0.00364	1	0.01139	0.1163	1	1	FTO
Pubmed	26218882	PKC? Promotes Breast Cancer Invasion by Regulating Expression of E-cadherin and Zonula Occludens-1 (ZO-1) via NF?B-p65.	Pubmed	0.00364	1	0.01139	0.1163	1	1	PRKCD
Pubmed	30621571	The Potential Implication of FTO rs17817449 Gene Polymorphism on BMI Mediated Risk For Type2 Diabetes Among Obese Egyptian Children And Adolescents.	Pubmed	0.00364	1	0.01139	0.1163	1	1	FTO
Pubmed	30428736	Up-regulation of fibroblast growth factor receptor 1 due to prenatal tobacco exposure can lead to developmental defects in new born.	Pubmed	0.00364	1	0.01139	0.1163	1	1	FGFR1
Pubmed	24531836	The role of HMGB1 in the pathogenesis of inflammatory and autoimmune diseases.	Pubmed	0.00364	1	0.01139	0.1163	1	1	HMGB1
Pubmed	24531837	Recent developments in the role of high-mobility group box 1 in systemic lupus erythematosus.	Pubmed	0.00364	1	0.01139	0.1163	1	1	HMGB1
Pubmed	32155899	HMGB1 Translocation in Neurons after Ischemic Insult: Subcellular Localization in Mitochondria and Peroxisomes.	Pubmed	0.00364	1	0.01139	0.1163	1	1	HMGB1
Pubmed	22974711	Computational screening and molecular dynamics simulation of disease associated nsSNPs in CENP-E.	Pubmed	0.00364	1	0.01139	0.1163	1	1	CENPE
Pubmed	28642257	Interaction between the	Pubmed	0.00364	1	0.01139	0.1163	1	1	FTO
Pubmed	28885675	Up-regulated HMGB1 in the pleural effusion of non-small cell lung cancer (NSCLC) patients reduces the chemosensitivity of NSCLC cells.	Pubmed	0.00364	1	0.01139	0.1163	1	1	HMGB1
Pubmed	11714742	Exacerbated vein graft arteriosclerosis in protein kinase Cdelta-null mice.	Pubmed	0.00364	1	0.01139	0.1163	1	1	PRKCD
Pubmed	25889027	Clinical implications of the quantitative detection of ID4 gene methylation in myelodysplastic syndrome.	Pubmed	0.00364	1	0.01139	0.1163	1	1	ID4
Pubmed	36455195	Response to MEK Inhibitor Therapy in	Pubmed	0.00364	1	0.01139	0.1163	1	1	MAP2K1
Pubmed	12054617	Molecular isolation and characterization of novel four subisoforms of ECE-2.	Pubmed	0.00364	1	0.01139	0.1163	1	1	ECE2
Pubmed	23360186	Glyoxalase 1 enzyme activity in erythrocytes and Ala111Glu polymorphism in type 1-diabetes patients.	Pubmed	0.00364	1	0.01139	0.1163	1	1	GLO1
Pubmed	21468691	Apoptosis signal-regulating kinase1 is inducible by protein kinase C? and contributes to phorbol ester-mediated G1 phase arrest through persistent JNK activation.	Pubmed	0.00364	1	0.01139	0.1163	1	1	PRKCD
Pubmed	25342743	Histone hyperacetylation up-regulates protein kinase C? in dopaminergic neurons to induce cell death: relevance to epigenetic mechanisms of neurodegeneration in Parkinson disease.	Pubmed	0.00364	1	0.01139	0.1163	1	1	PRKCD
Pubmed	17945357	The TASK background K2P channels: chemo- and nutrient sensors.	Pubmed	0.00364	1	0.01139	0.1163	1	1	KCNK3
Pubmed	25773152	HMGB1 expression patterns during the progression of experimental autoimmune encephalomyelitis.	Pubmed	0.00364	1	0.01139	0.1163	1	1	HMGB1
Pubmed	30139383	Epigenetic regulation of ID4 in breast cancer: tumor suppressor or oncogene?	Pubmed	0.00364	1	0.01139	0.1163	1	1	ID4
Pubmed	36214106	High mobility group box protein 1 (HMGB1) serum and urinary levels and gene polymorphism in Egyptian patients with systemic lupus erythematosus: A possible relation to lupus nephritis.	Pubmed	0.00364	1	0.01139	0.1163	1	1	HMGB1
Pubmed	21118500	14-3-3 zeta is a molecular target in guggulsterone induced apoptosis in head and neck cancer cells.	Pubmed	0.00364	1	0.01139	0.1163	1	1	YWHAZ
Pubmed	24771645	FGFR1 mRNA and protein expression, not gene copy number, predict FGFR TKI sensitivity across all lung cancer histologies.	Pubmed	0.00364	1	0.01139	0.1163	1	1	FGFR1
Pubmed	22001167	Blood CADPS2?Exon3 expression is associated with intelligence and memory in healthy adults.	Pubmed	0.00364	1	0.01139	0.1163	1	1	CADPS2
Pubmed	31729570	Posterior fossa pilocytic astrocytomas with oligodendroglial features show frequent FGFR1 activation via fusion or mutation.	Pubmed	0.00364	1	0.01139	0.1163	1	1	FGFR1
Pubmed	32957987	Plants expressing murine pro-apoptotic protein Bid do not have enhanced PCD.	Pubmed	0.00364	1	0.01139	0.1163	1	1	BID
Pubmed	19479890	Runx and ThPOK: a balancing act to regulate thymocyte lineage commitment.	Pubmed	0.00364	1	0.01139	0.1163	1	1	ZBTB7B
Pubmed	10652254	Regulation of cell migration by amphoterin.	Pubmed	0.00364	1	0.01139	0.1163	1	1	HMGB1
Pubmed	29220587	FTO Gene Affects Obesity and Breast Cancer Through Similar Mechanisms: A New Insight into the Molecular Therapeutic Targets.	Pubmed	0.00364	1	0.01139	0.1163	1	1	FTO
Pubmed	26195589	Vinculin is required for cell polarization, migration, and extracellular matrix remodeling in 3D collagen.	Pubmed	0.00364	1	0.01139	0.1163	1	1	VCL
Pubmed	24160291	The impact of the genome-wide supported variant in the cyclin M2 gene on gray matter morphology in schizophrenia.	Pubmed	0.00364	1	0.01139	0.1163	1	1	CNNM2
Pubmed	18554962	A novel 12-base pair deletion mutation in exon 15 of the porphobilinogen deaminase gene in a Taiwanese patient with acute intermittent porphyria.	Pubmed	0.00364	1	0.01139	0.1163	1	1	HMBS
Pubmed	29643386	Somatic activating mutations in MAP2K1 cause melorheostosis.	Pubmed	0.00364	1	0.01139	0.1163	1	1	MAP2K1
Pubmed	26340902	Scrutinizing the FTO locus: compelling evidence for a complex, long-range regulatory context.	Pubmed	0.00364	1	0.01139	0.1163	1	1	FTO
Pubmed	22293756	HMGB1: a multifunctional alarmin driving autoimmune and inflammatory disease.	Pubmed	0.00364	1	0.01139	0.1163	1	1	HMGB1
Pubmed	33658363	Sialoglycan recognition is a common connection linking acidosis, zinc, and HMGB1 in sepsis.	Pubmed	0.00364	1	0.01139	0.1163	1	1	HMGB1
Pubmed	20215858	A novel tissue-specific alternatively spliced form of the A-to-I RNA editing enzyme ADAR2.	Pubmed	0.00364	1	0.01139	0.1163	1	1	ADARB1
Pubmed	31366550	Significance of Elevated HMGB1 Expression in Pituitary Apoplexy.	Pubmed	0.00364	1	0.01139	0.1163	1	1	HMGB1
Pubmed	33009720	C1QTNF4 gene p.His198Gln mutation is correlated with early-onset systemic lupus erythematosus in Iranian patients.	Pubmed	0.00364	1	0.01139	0.1163	1	1	C1QTNF4
Pubmed	31767857	BID and the ?-bisabolol-triggered cell death program: converging on mitochondria and lysosomes.	Pubmed	0.00364	1	0.01139	0.1163	1	1	BID
Pubmed	29642043	CPEB4 regulates glioblastoma cell proliferation and predicts poor outcome of patients.	Pubmed	0.00364	1	0.01139	0.1163	1	1	CPEB4
Pubmed	25642713	Inhibitor of DNA Binding 4 (ID4) is highly expressed in human melanoma tissues and may function to restrict normal differentiation of melanoma cells.	Pubmed	0.00364	1	0.01139	0.1163	1	1	ID4
Pubmed	20409671	Genetic associations with acute stress-related changes in eating in the absence of hunger.	Pubmed	0.00364	1	0.01139	0.1163	1	1	FTO
Pubmed	22301135	HIV-1 capsid-targeting domain of cleavage and polyadenylation specificity factor 6.	Pubmed	0.00364	1	0.01139	0.1163	1	1	CPSF6
Pubmed	31092889	The significance of serum HMGB1 level in humans with acute paraquat poisoning.	Pubmed	0.00364	1	0.01139	0.1163	1	1	HMGB1
Pubmed	31317491	Sp1 in Astrocyte Is Important for Neurite Outgrowth and Synaptogenesis.	Pubmed	0.00364	1	0.01139	0.1163	1	1	SP1
Pubmed	30223301	Late activation of the Raf/MEK/ERK pathway is required for translocation of the respiratory syncytial virus F protein to the plasma membrane and efficient viral replication.	Pubmed	0.00364	1	0.01139	0.1163	1	1	MAP2K1
Pubmed	22759395	HMGB1 in renal ischemic injury.	Pubmed	0.00364	1	0.01139	0.1163	1	1	HMGB1
Pubmed	29270870	FGFR1 gene amplification in squamous cell carcinomas of the lung: a potential favorable prognostic marker for women and for patients with advanced cancer.	Pubmed	0.00364	1	0.01139	0.1163	1	1	FGFR1
Pubmed	19190350	17Beta-hydroxysteroid dehydrogenase type 12 in human breast carcinoma: a prognostic factor via potential regulation of fatty acid synthesis.	Pubmed	0.00364	1	0.01139	0.1163	1	1	HSD17B12
Pubmed	21430024	Genetic association and gene expression analysis identify FGFR1 as a new susceptibility gene for human obesity.	Pubmed	0.00364	1	0.01139	0.1163	1	1	FGFR1
Pubmed	29764479	Effect of FTO rs9939609 variant on insulin resistance in obese female adolescents.	Pubmed	0.00364	1	0.01139	0.1163	1	1	FTO
Pubmed	21360594	Altered expression of Dscam in temporal lobe tissue from human and experimental animals.	Pubmed	0.00364	1	0.01139	0.1163	1	1	DSCAM
Pubmed	19201506	High mobility group box chromosomal protein 1 acts as a proliferation signal for activated T lymphocytes.	Pubmed	0.00364	1	0.01139	0.1163	1	1	HMGB1
Pubmed	30610817	HMGB1 expression in urothelial carcinoma of the bladder.	Pubmed	0.00364	1	0.01139	0.1163	1	1	HMGB1
Pubmed	30954448	C53: A novel particulate guanylyl cyclase B receptor activator that has sustained activity in vivo with anti-fibrotic actions in human cardiac and renal fibroblasts.	Pubmed	0.00364	1	0.01139	0.1163	1	1	CDK5RAP3
Pubmed	16511187	Expression, crystallization and preliminary X-ray crystallographic analysis of human agmatinase.	Pubmed	0.00364	1	0.01139	0.1163	1	1	AGMAT
Pubmed	26884867	HMGB1 silence could promote MCF-7 cell apoptosis and inhibit invasion and metastasis.	Pubmed	0.00364	1	0.01139	0.1163	1	1	HMGB1
Pubmed	17502242	HMGB1 expression by activated vascular smooth muscle cells in advanced human atherosclerosis plaques.	Pubmed	0.00364	1	0.01139	0.1163	1	1	HMGB1
Pubmed	15538402	Arsenic trioxide (ATO) and MEK1 inhibition synergize to induce apoptosis in acute promyelocytic leukemia cells.	Pubmed	0.00364	1	0.01139	0.1163	1	1	MAP2K1
Pubmed	21696388	Novel mutation in ATP13A2 widens the spectrum of Kufor-Rakeb syndrome (PARK9).	Pubmed	0.00364	1	0.01139	0.1163	1	1	ATP13A2
Pubmed	11246022	HMG1 and 2, and related 'architectural' DNA-binding proteins.	Pubmed	0.00364	1	0.01139	0.1163	1	1	HMGB1
Pubmed	15767480	Acidic fibroblast growth factor (FGF-1) and FGF receptor 1 signaling in human Y79 retinoblastoma.	Pubmed	0.00364	1	0.01139	0.1163	1	1	FGFR1
Pubmed	21445976	LINE-1 hypomethylation is associated with bladder cancer risk among nonsmoking Chinese.	Pubmed	0.00364	1	0.01139	0.1163	1	1	L1TD1
Pubmed	17959933	Variants in the fat mass- and obesity-associated (FTO) gene are not associated with obesity in a Chinese Han population.	Pubmed	0.00364	1	0.01139	0.1163	1	1	FTO
Pubmed	30225917	Predictors of responses to clinic-based childhood obesity care.	Pubmed	0.00364	1	0.01139	0.1163	1	1	FTO
Pubmed	25220394	Cpeb4-mediated translational regulatory circuitry controls terminal erythroid differentiation.	Pubmed	0.00364	1	0.01139	0.1163	1	1	CPEB4
Pubmed	16574908	Impact of TASK-1 in human pulmonary artery smooth muscle cells.	Pubmed	0.00364	1	0.01139	0.1163	1	1	KCNK3
Pubmed	35311451	gene polymorphisms and hepatoblastoma susceptibility among Chinese children.	Pubmed	0.00364	1	0.01139	0.1163	1	1	FTO
Pubmed	31777261	An indel polymorphism in the 3' untranslated region of HMGB1 confers risk for hepatocellular carcinoma by regulating HMGB1 transcriptional activity in a Chinese population.	Pubmed	0.00364	1	0.01139	0.1163	1	1	HMGB1
Pubmed	20047772	Transcription factor, SP1, in epiretinal membranes of patients with proliferative diabetic retinopathy.	Pubmed	0.00364	1	0.01139	0.1163	1	1	SP1
Pubmed	21684359	Changes in gene expression induced by Sp1 knockdown differ from those caused by challenging Sp1 binding to gene promoters.	Pubmed	0.00364	1	0.01139	0.1163	1	1	SP1
Pubmed	26954343	High Mobility Group-Box 1 (HMGB1) levels are increased in amniotic fluid of women with intra-amniotic inflammation-determined preterm birth, and the source may be the damaged fetal membranes.	Pubmed	0.00364	1	0.01139	0.1163	1	1	HMGB1
Pubmed	26869227	CAPS1 effects on intragranular pH and regulation of BDNF release from secretory granules in hippocampal neurons.	Pubmed	0.00364	1	0.01139	0.1163	1	1	CADPS
Pubmed	14715667	Ceramide-induced apoptosis by translocation, phosphorylation, and activation of protein kinase Cdelta in the Golgi complex.	Pubmed	0.00364	1	0.01139	0.1163	1	1	PRKCD
Pubmed	9225970	Genetic investigation of the porphobilinogen deaminase gene in Swedish acute intermittent porphyria families.	Pubmed	0.00364	1	0.01139	0.1163	1	1	HMBS
Pubmed	35524408	KLF16 enhances stress tolerance of colorectal carcinomas by modulating nucleolar homeostasis and translational reprogramming.	Pubmed	0.00364	1	0.01139	0.1163	1	1	KLF16
Pubmed	34054124	Association of High-Mobility Group Box 1 (HMGB1) Gene Polymorphisms with Susceptibility and Better Survival Prognosis in Chinese Han Neonatal Necrotizing Enterocolitis.	Pubmed	0.00364	1	0.01139	0.1163	1	1	HMGB1
Pubmed	12031972	Targeted disruption of the protein tyrosine phosphatase-like molecule IA-2 results in alterations in glucose tolerance tests and insulin secretion.	Pubmed	0.00364	1	0.01139	0.1163	1	1	PTPRN
Pubmed	18673381	Up-regulated expression of Sp1 protein coincident with a viral protein in human and mouse differentiating keratinocytes may act as a cell differentiation marker.	Pubmed	0.00364	1	0.01139	0.1163	1	1	SP1
Pubmed	26655819	Role of DSCAM in the development of the spinal locomotor and sensorimotor circuits.	Pubmed	0.00364	1	0.01139	0.1163	1	1	DSCAM
Pubmed	20844833	High-mobility group box-1 protein (HMGB1) is increased in antineutrophilic cytoplasmatic antibody (ANCA)-associated vasculitis with renal manifestations.	Pubmed	0.00364	1	0.01139	0.1163	1	1	HMGB1
Pubmed	34985768	Crosstalk of FGFR1 signaling and choline metabolism promotes cell proliferation and survival in prostate cancer cells.	Pubmed	0.00364	1	0.01139	0.1163	1	1	FGFR1
Pubmed	19371589	Enhanced nicotine sensitivity in nociceptin/orphanin FQ receptor knockout mice.	Pubmed	0.00364	1	0.01139	0.1163	1	1	OPRL1
Pubmed	18719360	Temporal-mediated FGFR1 independence: implications for targeting candidate molecules in prostate cancer.	Pubmed	0.00364	1	0.01139	0.1163	1	1	FGFR1
Pubmed	23951014	Loss of protein kinase C-? protects against LPS-induced osteolysis owing to an intrinsic defect in osteoclastic bone resorption.	Pubmed	0.00364	1	0.01139	0.1163	1	1	PRKCD
Pubmed	25496021	Loss of vinculin and membrane-bound ?-catenin promotes metastasis and predicts poor prognosis in colorectal cancer.	Pubmed	0.00364	1	0.01139	0.1163	1	1	VCL
Pubmed	18842783	The fat mass- and obesity-associated locus and dietary intake in children.	Pubmed	0.00364	1	0.01139	0.1163	1	1	FTO
Pubmed	35680098	Kinesin-7 CENP-E is essential for chromosome alignment and spindle assembly of mouse spermatocytes.	Pubmed	0.00364	1	0.01139	0.1163	1	1	CENPE
Pubmed	30954417	Evaluating the interaction of common FTO genetic variants, added sugar, and trans-fatty acid intakes in altering obesity phenotypes.	Pubmed	0.00364	1	0.01139	0.1163	1	1	FTO
Pubmed	36263177	FTO-mediated autophagy promotes progression of clear cell renal cell carcinoma via regulating SIK2 mRNA stability.	Pubmed	0.00364	1	0.01139	0.1163	1	1	FTO
Pubmed	15863387	Human interleukin-1 alpha gene expression is regulated by Sp1 and a transcriptional repressor.	Pubmed	0.00364	1	0.01139	0.1163	1	1	SP1
Pubmed	26529281	Differences in body mass index according to fat mass- and obesity-associated (FTO) genotype in Mexican patients with bipolar disorder.	Pubmed	0.00364	1	0.01139	0.1163	1	1	FTO
Pubmed	26860843	Sensitive methods for screening of the MEK1 gene mutations in patients with central nervous system metastases of non-small cell lung cancer.	Pubmed	0.00364	1	0.01139	0.1163	1	1	MAP2K1
Pubmed	36815224	N6-methyladenosine methylation regulator FTO promotes oxidative stress and induces cell apoptosis in ovarian cancer.	Pubmed	0.00364	1	0.01139	0.1163	1	1	FTO
Pubmed	24673193	Effect of the FTO rs9930506 polymorphism on obesity and the main clinical outcomes in patients with psoriasis.	Pubmed	0.00364	1	0.01139	0.1163	1	1	FTO
Pubmed	34490746	The association between fat mass and obesity-associated (FTO) genotype and serum vitamin D level in breast cancer patients.	Pubmed	0.00364	1	0.01139	0.1163	1	1	FTO
Pubmed	36565644	NCoR1 controls immune tolerance in conventional dendritic cells by fine-tuning glycolysis and fatty acid oxidation.	Pubmed	0.00364	1	0.01139	0.1163	1	1	NCOR1
Pubmed	8825929	Four mutations in the porphobilinogen deaminase gene in patients with acute intermittent porphyria.	Pubmed	0.00364	1	0.01139	0.1163	1	1	HMBS
Pubmed	21098398	Silencing of the inhibitor of DNA binding protein 4 (ID4) contributes to the pathogenesis of mouse and human CLL.	Pubmed	0.00364	1	0.01139	0.1163	1	1	ID4
Pubmed	25184161	Disease associated clinical factors and FTO polymorphism: effect on body mass in children with type 1 diabetes mellitus.	Pubmed	0.00364	1	0.01139	0.1163	1	1	FTO
Pubmed	31534514	Glyoxalase 1 Prevents Chronic Hyperglycemia Induced Heart-Explant Derived Cell Dysfunction.	Pubmed	0.00364	1	0.01139	0.1163	1	1	GLO1
Pubmed	25653356	Linking cell surface receptors to microtubules: tubulin folding cofactor D mediates Dscam functions during neuronal morphogenesis.	Pubmed	0.00364	1	0.01139	0.1163	1	1	DSCAM
Pubmed	21239618	The nuclear receptor corepressor (NCoR) controls thyroid hormone sensitivity and the set point of the hypothalamic-pituitary-thyroid axis.	Pubmed	0.00364	1	0.01139	0.1163	1	1	NCOR1
Pubmed	1411546	The primary structure of MEK, a protein kinase that phosphorylates the ERK gene product.	Pubmed	0.00364	1	0.01139	0.1163	1	1	MAP2K1
Pubmed	17541788	The selectivity, voltage-dependence and acid sensitivity of the tandem pore potassium channel TASK-1: contributions of the pore domains.	Pubmed	0.00364	1	0.01139	0.1163	1	1	KCNK3
Pubmed	29162920	The corepressor NCOR1 regulates the survival of single-positive thymocytes.	Pubmed	0.00364	1	0.01139	0.1163	1	1	NCOR1
Pubmed	20070120	Cytosolic RNA recognition pathway activates 14-3-3 protein mediated signaling and caspase-dependent disruption of cytokeratin network in human keratinocytes.	Pubmed	0.00364	1	0.01139	0.1163	1	1	YWHAB
Pubmed	32597966	Asymmetric dimerization of adenosine deaminase acting on RNA facilitates substrate recognition.	Pubmed	0.00364	1	0.01139	0.1163	1	1	ADARB1
Pubmed	27472518	New Cell Adhesion Molecules in Human Ischemic Cardiomyopathy. PCDHGA3 Implications in Decreased Stroke Volume and Ventricular Dysfunction.	Pubmed	0.00364	1	0.01139	0.1163	1	1	PCDHGA3
Pubmed	19549375	[Preliminary study on difference of Id4 gene methylation in various types of myelodysplastic syndromes].	Pubmed	0.00364	1	0.01139	0.1163	1	1	ID4
Pubmed	21913894	rs9939609 in the FTO gene is associated with obesity but not with several biochemical parameters in Sardinian obese children.	Pubmed	0.00364	1	0.01139	0.1163	1	1	FTO
Pubmed	33285050	Association among Body Mass Index, Genetic Variants of FTO, and Thyroid Cancer Risk: A Hospital-Based Case-Control Study of the Cancer Screenee Cohort in Korea.	Pubmed	0.00364	1	0.01139	0.1163	1	1	FTO
Pubmed	27151770	Protein kinase C? upregulation in microglia drives neuroinflammatory responses and dopaminergic neurodegeneration in experimental models of Parkinson's disease.	Pubmed	0.00364	1	0.01139	0.1163	1	1	PRKCD
Pubmed	30574754	Influence of serum HMGB1 level on the incidence of respiratory Distress syndrome in neonates.	Pubmed	0.00364	1	0.01139	0.1163	1	1	HMGB1
Pubmed	20299471	FTO genetic variation and association with obesity in West Africans and African Americans.	Pubmed	0.00364	1	0.01139	0.1163	1	1	FTO
Pubmed	21156786	GT-094, a NO-NSAID, inhibits colon cancer cell growth by activation of a reactive oxygen species-microRNA-27a: ZBTB10-specificity protein pathway.	Pubmed	0.00364	1	0.01139	0.1163	1	1	ZBTB10
Pubmed	28713020	Pneumolysin-induced autophagy contributes to inhibition of osteoblast differentiation through downregulation of Sp1 in human osteosarcoma cells.	Pubmed	0.00364	1	0.01139	0.1163	1	1	SP1
Pubmed	24420129	[Anti-HMGB1 antibody therapy for traumatic brain injury and neuropathic pain].	Pubmed	0.00364	1	0.01139	0.1163	1	1	HMGB1
Pubmed	19371612	Genetic polymorphisms in AS3MT and arsenic metabolism in residents of the Red River Delta, Vietnam.	Pubmed	0.00364	1	0.01139	0.1163	1	1	AS3MT
Pubmed	23723299	HMGB1 in cancer: good, bad, or both?	Pubmed	0.00364	1	0.01139	0.1163	1	1	HMGB1
Pubmed	27197150	Novel Protein Disulfide Isomerase Inhibitor with Anticancer Activity in Multiple Myeloma.	Pubmed	0.00364	1	0.01139	0.1163	1	1	PDIA2
Pubmed	29040503	The role of early life growth development, the FTO gene and exclusive breastfeeding on child BMI trajectories.	Pubmed	0.00364	1	0.01139	0.1163	1	1	FTO
Pubmed	31607198	Successful management of a pregnant woman with severe	Pubmed	0.00364	1	0.01139	0.1163	1	1	ANKRD26
Pubmed	34499152	Myeloid/lymphoid neoplasm with FGFR1 rearrangement.	Pubmed	0.00364	1	0.01139	0.1163	1	1	FGFR1
Pubmed	31379812	Johnny on the Spot-Chronic Inflammation Is Driven by HMGB1.	Pubmed	0.00364	1	0.01139	0.1163	1	1	HMGB1
Pubmed	28765910	EVI5 is a novel independent prognostic predictor in hepatocellular carcinoma after radical hepatectomy.	Pubmed	0.00364	1	0.01139	0.1163	1	1	EVI5
Pubmed	19705361	ATP13A2 variants in early-onset Parkinson's disease patients and controls.	Pubmed	0.00364	1	0.01139	0.1163	1	1	ATP13A2
Pubmed	24853178	Prognostic role of FGFR1 amplification in early-stage non-small cell lung cancer.	Pubmed	0.00364	1	0.01139	0.1163	1	1	FGFR1
Pubmed	23520519	Protein kinase C delta negatively modulates canonical Wnt pathway and cell proliferation in colon tumor cell lines.	Pubmed	0.00364	1	0.01139	0.1163	1	1	PRKCD
Pubmed	21610098	HMGB-1 promotes fibrinolysis and reduces neurotoxicity mediated by tissue plasminogen activator.	Pubmed	0.00364	1	0.01139	0.1163	1	1	HMGB1
Pubmed	36755093	Aberrant phase separation and nucleolar dysfunction in rare genetic diseases.	Pubmed	0.00364	1	0.01139	0.1163	1	1	HMGB1
Pubmed	12765338	Structural basis for the proinflammatory cytokine activity of high mobility group box 1.	Pubmed	0.00364	1	0.01139	0.1163	1	1	HMGB1
Pubmed	29642037	Vinculin Force-Sensitive Dynamics at Focal Adhesions Enable Effective Directed Cell Migration.	Pubmed	0.00364	1	0.01139	0.1163	1	1	VCL
Pubmed	25038044	Dual roles for Id4 in the regulation of estrogen signaling in the mammary gland and ovary.	Pubmed	0.00364	1	0.01139	0.1163	1	1	ID4
Pubmed	30826934	Anti-tumor and anti-metastasis efficacy of E6201, a MEK1 inhibitor, in preclinical models of triple-negative breast cancer.	Pubmed	0.00364	1	0.01139	0.1163	1	1	MAP2K1
Pubmed	16403461	Insulin-like growth factor-I-coupled mitogenic signaling in primary cultured human skeletal muscle cells and in C2C12 myoblasts. A central role of protein kinase Cdelta.	Pubmed	0.00364	1	0.01139	0.1163	1	1	PRKCD
Pubmed	11069908	CALEB binds via its acidic stretch to the fibrinogen-like domain of tenascin-C or tenascin-R and its expression is dynamically regulated after optic nerve lesion.	Pubmed	0.00364	1	0.01139	0.1163	1	1	CSPG5
Pubmed	24398548	Association between BH3 interacting domain death agonist (BID) gene polymorphism and ossification of the posterior longitudinal ligament in Korean population.	Pubmed	0.00364	1	0.01139	0.1163	1	1	BID
Pubmed	36731088	INTERLEUKIN-35 DOWNREGULATES THE IMMUNE RESPONSE OF EFFECTOR CD4 + T CELLS VIA RESTRICTING HIGH MOBILITY GROUP BOX-1 PROTEIN-DEPENDENT AUTOPHAGY IN SEPSIS.	Pubmed	0.00364	1	0.01139	0.1163	1	1	HMGB1
Pubmed	32368974	The Role of Glyoxalase in Glycation and Carbonyl Stress Induced Metabolic Disorders.	Pubmed	0.00364	1	0.01139	0.1163	1	1	GLO1
Pubmed	20976737	Rapid screening of ATP13A2 variant with high-resolution melting analysis.	Pubmed	0.00364	1	0.01139	0.1163	1	1	ATP13A2
Pubmed	25065638	Do genetic risk scores for body mass index predict risk of phobic anxiety? Evidence for a shared genetic risk factor.	Pubmed	0.00364	1	0.01139	0.1163	1	1	FTO
Pubmed	29967167	Ablation of PM20D1 reveals	Pubmed	0.00364	1	0.01139	0.1163	1	1	PM20D1
Pubmed	25222915	Extracellular high-mobility group box 1 protein (HMGB1) as a mediator of persistent pain.	Pubmed	0.00364	1	0.01139	0.1163	1	1	HMGB1
Pubmed	12801588	Peptide and nonpeptide ligands for the nociceptin/orphanin FQ receptor ORL1: research tools and potential therapeutic agents.	Pubmed	0.00364	1	0.01139	0.1163	1	1	OPRL1
Pubmed	30716474	Histone H3K9 demethylase JMJD1A is a co-activator of erythropoietin expression under hypoxia.	Pubmed	0.00364	1	0.01139	0.1163	1	1	KDM3A
Pubmed	33491343	Loss-of-function or gain-of-function variations in VINCULIN (VCL) are risk factors of human neural tube defects.	Pubmed	0.00364	1	0.01139	0.1163	1	1	VCL
Pubmed	21084666	TNF receptor-associated factor 3 is required for T cell-mediated immunity and TCR/CD28 signaling.	Pubmed	0.00364	1	0.01139	0.1163	1	1	TRAF3
Pubmed	32085805	FGFR- gene family alterations in low-grade neuroepithelial tumors.	Pubmed	0.00364	1	0.01139	0.1163	1	1	FGFR1
Pubmed	36814922	TRAF3: Guardian of T lymphocyte functions.	Pubmed	0.00364	1	0.01139	0.1163	1	1	TRAF3
Pubmed	2537226	D-glycerate kinase deficiency as a cause of D-glyceric aciduria.	Pubmed	0.00364	1	0.01139	0.1163	1	1	GLYCTK
Pubmed	23549344	High mobility group box1 (HMGB1) in relation to cutaneous inflammation in systemic lupus erythematosus (SLE).	Pubmed	0.00364	1	0.01139	0.1163	1	1	HMGB1
Pubmed	33276722	microRNA-199a-5p regulates epithelial-to-mesenchymal transition in diabetic cataract by targeting SP1 gene.	Pubmed	0.00364	1	0.01139	0.1163	1	1	SP1
Pubmed	11357190	A novel POZ/zinc finger protein, champignon, interferes with gastrulation movements in Xenopus.	Pubmed	0.00364	1	0.01139	0.1163	1	1	ZBTB7B
Pubmed	12695499	Phospholipase Cdelta4 is required for Ca2+ mobilization essential for acrosome reaction in sperm.	Pubmed	0.00364	1	0.01139	0.1163	1	1	PLCD4
Pubmed	32073822	Alarmin HMGB1 Plays a Detrimental Role in Hippocampal Dysfunction Caused by Hypoxia-Ischemia Insult in Neonatal Mice: Evidence from the Application of the HMGB1 Inhibitor Glycyrrhizin.	Pubmed	0.00364	1	0.01139	0.1163	1	1	HMGB1
Pubmed	28216372	Hepatitis B virus X protein stimulates high mobility group box 1 secretion and enhances hepatocellular carcinoma metastasis.	Pubmed	0.00364	1	0.01139	0.1163	1	1	HMGB1
Pubmed	32132633	Very-long-chain fatty acid metabolic capacity of 17-beta-hydroxysteroid dehydrogenase type 12 (HSD17B12) promotes replication of hepatitis C virus and related flaviviruses.	Pubmed	0.00364	1	0.01139	0.1163	1	1	HSD17B12
Pubmed	2551543	Biochemical contribution to diagnosis and study of a new case of D-glyceric acidemia/aciduria.	Pubmed	0.00364	1	0.01139	0.1163	1	1	GLYCTK
Pubmed	24827155	Age- and sex-dependent association between FTO rs9939609 and obesity-related traits in Chinese children and adolescents.	Pubmed	0.00364	1	0.01139	0.1163	1	1	FTO
Pubmed	15331426	Heterozygous inactivation of the vinculin gene predisposes to stress-induced cardiomyopathy.	Pubmed	0.00364	1	0.01139	0.1163	1	1	VCL
Pubmed	23179365	LINE-1 hypomethylation in gastric cancer, detected by bisulfite pyrosequencing, is associated with poor prognosis.	Pubmed	0.00364	1	0.01139	0.1163	1	1	L1TD1
Pubmed	35879877	N	Pubmed	0.00364	1	0.01139	0.1163	1	1	FTO
Pubmed	20819567	The association between common genetic variation in the FTO gene and metabolic syndrome in Han Chinese.	Pubmed	0.00364	1	0.01139	0.1163	1	1	FTO
Pubmed	31545274	HePTP promotes migration and invasion in triple-negative breast cancer cells via activation of Wnt/?-catenin signaling.	Pubmed	0.00364	1	0.01139	0.1163	1	1	PTPRA
Pubmed	31149892	The dynamics of FTO binding and demethylation from the m	Pubmed	0.00364	1	0.01139	0.1163	1	1	FTO
Pubmed	20580577	Lichen sclerosus et atrophicus-like skin lesions in a patient carrying a novel hydroxymethylbilane synthase mutation.	Pubmed	0.00364	1	0.01139	0.1163	1	1	HMBS
Pubmed	34543830	CSF high-mobility group box 1 is associated with drug-resistance and symptomatic etiology in adult patients with epilepsy.	Pubmed	0.00364	1	0.01139	0.1163	1	1	HMGB1
Pubmed	10447505	Evolution of aminoacyl-tRNA synthetases--analysis of unique domain architectures and phylogenetic trees reveals a complex history of horizontal gene transfer events.	Pubmed	0.00364	1	0.01139	0.1163	1	1	TARS2
Pubmed	24335696	NCoR controls glioblastoma tumor cell characteristics.	Pubmed	0.00364	1	0.01139	0.1163	1	1	NCOR1
Pubmed	16753811	Isolation and characterization of the human D-glyceric acidemia related glycerate kinase gene GLYCTK1 and its alternatively splicing variant GLYCTK2.	Pubmed	0.00364	1	0.01139	0.1163	1	1	GLYCTK
Pubmed	30971701	Staufen2-mediated RNA recognition and localization requires combinatorial action of multiple domains.	Pubmed	0.00364	1	0.01139	0.1163	1	1	STAU2
Pubmed	15631889	No association was found between a functional SNP in ZDHHC8 and schizophrenia in a Japanese case-control population.	Pubmed	0.00364	1	0.01139	0.1163	1	1	ZDHHC8
Pubmed	31638236	Exosomes isolated from CAPS1?overexpressing colorectal cancer cells promote cell migration.	Pubmed	0.00364	1	0.01139	0.1163	1	1	CADPS
Pubmed	16269409	Essential role of aralar in the transduction of small Ca2+ signals to neuronal mitochondria.	Pubmed	0.00364	1	0.01139	0.1163	1	1	SLC25A12
Pubmed	21458110	The fat mass and obesity gene is linked to reduced verbal fluency in overweight and obese elderly men.	Pubmed	0.00364	1	0.01139	0.1163	1	1	FTO
Pubmed	29976636	Overexpression of	Pubmed	0.00364	1	0.01139	0.1163	1	1	FGFR1
Pubmed	24089009	High-mobility group box 1 mediates persistent splenocyte priming in sepsis survivors: evidence from a murine model.	Pubmed	0.00364	1	0.01139	0.1163	1	1	HMGB1
Pubmed	29532486	Glyoxalase 1 (GLO1) Inhibition or Genetic Overexpression Does Not Alter Ethanol's Locomotor Effects: Implications for GLO1 as a Therapeutic Target in Alcohol Use Disorders.	Pubmed	0.00364	1	0.01139	0.1163	1	1	GLO1
Pubmed	18183590	Apoptosis of estrogen-receptor negative breast cancer and colon cancer cell lines by PTP alpha and src RNAi.	Pubmed	0.00364	1	0.01139	0.1163	1	1	PTPRA
Pubmed	17035332	NFAT4 is required for JC virus infection of glial cells.	Pubmed	0.00364	1	0.01139	0.1163	1	1	NFATC3
Pubmed	22988234	Isozyme-specific interaction of protein kinase C? with mitochondria dissected using live cell fluorescence imaging.	Pubmed	0.00364	1	0.01139	0.1163	1	1	PRKCD
Pubmed	21966475	Role of chaperone mediated autophagy (CMA) in the degradation of misfolded N-CoR protein in non-small cell lung cancer (NSCLC) cells.	Pubmed	0.00364	1	0.01139	0.1163	1	1	NCOR1
Pubmed	26081986	Synergistic effect of HMGB1 knockdown and cordycepin in the K562 human chronic myeloid leukemia cell line.	Pubmed	0.00364	1	0.01139	0.1163	1	1	HMGB1
Pubmed	28566238	Correlation of Resistin Serum Level with Fat Mass and Obesity-Associated Gene (FTO) rs9939609 Polymorphism in Obese Women with Type 2 Diabetes.	Pubmed	0.00364	1	0.01139	0.1163	1	1	FTO
Pubmed	17290427	High mobility group box 1 (HMGB1) is implicated in preimplantation embryo development in the mouse.	Pubmed	0.00364	1	0.01139	0.1163	1	1	HMGB1
Pubmed	26393575	The Role of HMGB1 Signaling Pathway in the Development and Progression of Hepatocellular Carcinoma: A Review.	Pubmed	0.00364	1	0.01139	0.1163	1	1	HMGB1
Pubmed	12609598	HMGB1, an architectural chromatin protein and extracellular signalling factor, has a spatially and temporally restricted expression pattern in mouse brain.	Pubmed	0.00364	1	0.01139	0.1163	1	1	HMGB1
Pubmed	27391347	SCLLTargeting FGFR1 to suppress leukemogenesis in syndromic and de novo AML in murine models.	Pubmed	0.00364	1	0.01139	0.1163	1	1	FGFR1
Pubmed	1577711	Cloning and expression of a human 14-3-3 protein mediating phospholipolysis. Identification of an arachidonoyl-enzyme intermediate during catalysis.	Pubmed	0.00364	1	0.01139	0.1163	1	1	YWHAZ
Pubmed	23132729	Epigenetic silencing of Id4 identifies a glioblastoma subgroup with a better prognosis as a consequence of an inhibition of angiogenesis.	Pubmed	0.00364	1	0.01139	0.1163	1	1	ID4
Pubmed	19180072	The common variant in the FTO gene did not modify the effect of lifestyle changes on body weight: the Finnish Diabetes Prevention Study.	Pubmed	0.00364	1	0.01139	0.1163	1	1	FTO
Pubmed	28494163	Expression of 14-3-3 Zeta Protein in Dexamethasone-Treated Mice and Human TM-1 Cells.	Pubmed	0.00364	1	0.01139	0.1163	1	1	YWHAZ
Pubmed	27196755	Loss of PKC? Induces Prostate Cancer Resistance to Paclitaxel through Activation of Wnt/?-Catenin Pathway and Mcl-1 Accumulation.	Pubmed	0.00364	1	0.01139	0.1163	1	1	PRKCD
Pubmed	28228367	Blockade of HMGB1 preserves vascular homeostasis and improves blood perfusion in rats of acute limb ischemia/reperfusion.	Pubmed	0.00364	1	0.01139	0.1163	1	1	HMGB1
Pubmed	11805084	tBID Homooligomerizes in the mitochondrial membrane to induce apoptosis.	Pubmed	0.00364	1	0.01139	0.1163	1	1	BID
Pubmed	11513094	Purification and partial characterization of glyoxalase I from bovine brain.	Pubmed	0.00364	1	0.01139	0.1163	1	1	GLO1
Pubmed	22684217	Definition of a fluorescence in-situ hybridization score identifies high- and low-level FGFR1 amplification types in squamous cell lung cancer.	Pubmed	0.00364	1	0.01139	0.1163	1	1	FGFR1
Pubmed	7798930	Molecular cloning of a novel G protein-coupled receptor related to the opiate receptor family.	Pubmed	0.00364	1	0.01139	0.1163	1	1	OPRL1
Pubmed	34757919	PM20D1 is a circulating biomarker closely associated with obesity, insulin resistance and metabolic syndrome.	Pubmed	0.00364	1	0.01139	0.1163	1	1	PM20D1
Pubmed	36380599	Vinculin phosphorylation impairs vascular endothelial junctions promoting atherosclerosis.	Pubmed	0.00364	1	0.01139	0.1163	1	1	VCL
Pubmed	9166431	V(D)J recombination: modulation of RAG1 and RAG2 cleavage activity on 12/23 substrates by whole cell extract and DNA-bending proteins.	Pubmed	0.00364	1	0.01139	0.1163	1	1	HMGB1
Pubmed	31927141	The mitochondrial PKC?/retinol signal complex exerts real-time control on energy homeostasis.	Pubmed	0.00364	1	0.01139	0.1163	1	1	PRKCD
Pubmed	19116364	A protein kinase Cdelta-dependent protein kinase D pathway modulates ERK1/2 and JNK1/2 phosphorylation and Bim-associated apoptosis by asbestos.	Pubmed	0.00364	1	0.01139	0.1163	1	1	PRKCD
Pubmed	21641551	High-mobility group box 1 is essential for mitochondrial quality control.	Pubmed	0.00364	1	0.01139	0.1163	1	1	HMGB1
Pubmed	33515401	Biapenem reduces sepsis mortality via barrier protective pathways against HMGB1-mediated septic responses.	Pubmed	0.00364	1	0.01139	0.1163	1	1	HMGB1
Pubmed	24515575	AGC1 Deficiency Causes Infantile Epilepsy, Abnormal Myelination, and Reduced N-Acetylaspartate.	Pubmed	0.00364	1	0.01139	0.1163	1	1	SLC25A12
Pubmed	24673522	Role of high mobility group box 1 and its signaling pathways in renal diseases.	Pubmed	0.00364	1	0.01139	0.1163	1	1	HMGB1
Pubmed	22117566	Altered apoptosis regulation in Kufor-Rakeb syndrome patients with mutations in the ATP13A2 gene.	Pubmed	0.00364	1	0.01139	0.1163	1	1	ATP13A2
Pubmed	8411386	Activation of a heterologous promoter by human immunodeficiency virus type 1 Tat requires Sp1 and is distinct from the mode of activation by acidic transcriptional activators.	Pubmed	0.00364	1	0.01139	0.1163	1	1	SP1
Pubmed	27791984	Droplet digital PCR is a powerful technique to demonstrate frequent FGFR1 duplication in dysembryoplastic neuroepithelial tumors.	Pubmed	0.00364	1	0.01139	0.1163	1	1	FGFR1
Pubmed	18707018	High mobility group box-1 protein acts as a coactivator of nuclear factor of activated T cells-2 in promoting interleukin-2 transcription.	Pubmed	0.00364	1	0.01139	0.1163	1	1	HMGB1
Pubmed	26931363	Association between FTO gene polymorphism (rs9939609 T/A) and cancer risk: a meta-analysis.	Pubmed	0.00364	1	0.01139	0.1163	1	1	FTO
Pubmed	18277058	Elevation of high-mobility group box 1 concentration in asphyxiated neonates.	Pubmed	0.00364	1	0.01139	0.1163	1	1	HMGB1
Pubmed	25632614	ID4 gene polymorphism and osteoporosis in Thai menopausal women.	Pubmed	0.00364	1	0.01139	0.1163	1	1	ID4
Pubmed	28555513	High-mobility group box protein 1 expression in inflammatory diseases of the middle ear.	Pubmed	0.00364	1	0.01139	0.1163	1	1	HMGB1
Pubmed	7592566	Porphobilinogen deaminase gene structure and molecular defects.	Pubmed	0.00364	1	0.01139	0.1163	1	1	HMBS
Pubmed	29881975	Atrial fibrillation and heart failure-associated remodeling of two-pore-domain potassium (K	Pubmed	0.00364	1	0.01139	0.1163	1	1	KCNK3
Pubmed	36235854	Common Obesity SNPs Interact with Actionable Environmental Factors: Physical Activity, Sugar-Sweetened Beverages and Wine Consumption.	Pubmed	0.00364	1	0.01139	0.1163	1	1	FTO
Pubmed	2864531	Chester porphyria: biochemical studies of a new form of acute porphyria.	Pubmed	0.00364	1	0.01139	0.1163	1	1	HMBS
Pubmed	31173478	Sensitive detection of FGFR1 N546K mosaic mutation in patient with encephalocraniocutaneous lipomatosis and pilocytic astrocytoma.	Pubmed	0.00364	1	0.01139	0.1163	1	1	FGFR1
Pubmed	16123035	C-terminal recognition by 14-3-3 proteins for surface expression of membrane receptors.	Pubmed	0.00364	1	0.01139	0.1163	1	1	YWHAZ
Pubmed	18445669	Lack of association of fatness-related FTO gene variants with energy expenditure or physical activity.	Pubmed	0.00364	1	0.01139	0.1163	1	1	FTO
Pubmed	23155422	Prospective analysis of the association of a common variant of FTO (rs9939609) with adiposity in children: results of the IDEFICS study.	Pubmed	0.00364	1	0.01139	0.1163	1	1	FTO
Pubmed	7797625	Functional role and sequence analysis of a lymphocyte orphan opioid receptor.	Pubmed	0.00364	1	0.01139	0.1163	1	1	OPRL1
Pubmed	33989301	Prognostic value of FGFR1 expression and amplification in patients with HNSCC: A systematic review and meta-analysis.	Pubmed	0.00364	1	0.01139	0.1163	1	1	FGFR1
Pubmed	25841781	Peroxynitrite-mediated glyoxalase I epigenetic inhibition drives apoptosis in airway epithelial cells exposed to crystalline silica via a novel mechanism involving argpyrimidine-modified Hsp70, JNK, and NF-?B.	Pubmed	0.00364	1	0.01139	0.1163	1	1	GLO1
Pubmed	26392192	Unlocking ATP13A2/PARK9 activity.	Pubmed	0.00364	1	0.01139	0.1163	1	1	ATP13A2
Pubmed	26917099	Interaction of Ca(2+)-dependent activator protein for secretion 1 (CAPS1) with septin family proteins in mouse brain.	Pubmed	0.00364	1	0.01139	0.1163	1	1	CADPS
Pubmed	9312005	TASK, a human background K+ channel to sense external pH variations near physiological pH.	Pubmed	0.00364	1	0.01139	0.1163	1	1	KCNK3
Pubmed	33058542	Elevated expression of FREM1 in breast cancer indicates favorable prognosis and high-level immune infiltration status.	Pubmed	0.00364	1	0.01139	0.1163	1	1	FREM1
Pubmed	31015520	The immune mediated role of extracellular HMGB1 in a heterotopic model of bladder cancer radioresistance.	Pubmed	0.00364	1	0.01139	0.1163	1	1	HMGB1
Pubmed	28529241	Downregulation of Transcription Factor Sp1 Suppresses Malignant Properties of A549 Human Lung Cancer Cell Line with Decreased ?4-Galactosylation of Highly Branched N-Glycans.	Pubmed	0.00364	1	0.01139	0.1163	1	1	SP1
Pubmed	27026631	TRAF3 Epigenetic Regulation Is Associated With Vascular Recurrence in Patients With Ischemic Stroke.	Pubmed	0.00364	1	0.01139	0.1163	1	1	TRAF3
Pubmed	19471582	Novel SIL1 mutations in consanguineous Pakistani families mapping to chromosomes 5q31.	Pubmed	0.00364	1	0.01139	0.1163	1	1	SIL1
Pubmed	27619642	Anks1a regulates COPII-mediated anterograde transport of receptor tyrosine kinases critical for tumorigenesis.	Pubmed	0.00364	1	0.01139	0.1163	1	1	ANKS1A
Pubmed	12429734	Cisplatin sensitivity in Hmbg1-/- and Hmbg1+/+ mouse cells.	Pubmed	0.00364	1	0.01139	0.1163	1	1	HMGB1
Pubmed	9724795	ETO, fusion partner in t(8;21) acute myeloid leukemia, represses transcription by interaction with the human N-CoR/mSin3/HDAC1 complex.	Pubmed	0.00364	1	0.01139	0.1163	1	1	NCOR1
Pubmed	19734230	ThPOK derepression is required for robust CD8 T cell responses to viral infection.	Pubmed	0.00364	1	0.01139	0.1163	1	1	ZBTB7B
Pubmed	22361905	Mn(II) and Zn(II) interactions with peptide fragments from Parkinson's disease genes.	Pubmed	0.00364	1	0.01139	0.1163	1	1	ATP13A2
Pubmed	35467245	Sp1 is overexpressed and associated with progression and poor prognosis in bladder urothelial carcinoma patients.	Pubmed	0.00364	1	0.01139	0.1163	1	1	SP1
Pubmed	27800496	Serum HMGB1 Serves as a Novel Laboratory Indicator Reflecting Disease Activity and Treatment Response in Ankylosing Spondylitis Patients.	Pubmed	0.00364	1	0.01139	0.1163	1	1	HMGB1
Pubmed	15236970	Crystal structure of the motor domain of the human kinetochore protein CENP-E.	Pubmed	0.00364	1	0.01139	0.1163	1	1	CENPE
Pubmed	23658440	A carboxy-terminally truncated human CPSF6 lacking residues encoded by exon 6 inhibits HIV-1 cDNA synthesis and promotes capsid disassembly.	Pubmed	0.00364	1	0.01139	0.1163	1	1	CPSF6
Pubmed	8449929	Cloning and characterization of human colon glyoxalase-I.	Pubmed	0.00364	1	0.01139	0.1163	1	1	GLO1
Pubmed	23105140	ZBTB7B (Th-POK) regulates the development of IL-17-producing CD1d-restricted mouse NKT cells.	Pubmed	0.00364	1	0.01139	0.1163	1	1	ZBTB7B
Pubmed	22516774	[Polymorphism rs9939609 of FTO gene is related to the body mass index in children from Podlaskie voievodship].	Pubmed	0.00364	1	0.01139	0.1163	1	1	FTO
Pubmed	30450849	Promotes the Invasion and Migration of Esophageal Cancer Cells by Up-Regulating the PKC?/NF-?B Pathway.	Pubmed	0.00364	1	0.01139	0.1163	1	1	PLCD4
Pubmed	10856292	Regulation of human COL2A1 gene expression in chondrocytes. Identification of C-Krox-responsive elements and modulation by phenotype alteration.	Pubmed	0.00364	1	0.01139	0.1163	1	1	ZBTB7B
Pubmed	23948596	HMGB1: a potential target for treatment of benign prostatic hyperplasia.	Pubmed	0.00364	1	0.01139	0.1163	1	1	HMGB1
Pubmed	24890415	BMP signaling participates in late phase differentiation of the retina, partly via upregulation of Hey2.	Pubmed	0.00364	1	0.01139	0.1163	1	1	HEY2
Pubmed	26499076	O-Linked N-acetylglucosaminylation of Sp1 interferes with Sp1 activation of glycolytic genes.	Pubmed	0.00364	1	0.01139	0.1163	1	1	SP1
Pubmed	36717943	In silico profiling of nonsynonymous SNPs of fat mass and obesity-associated gene: possible impacts on the treatment of non-alcoholic fatty liver disease.	Pubmed	0.00364	1	0.01139	0.1163	1	1	FTO
Pubmed	35006623	Structural insights on the effects of mutation of a charged binding pocket residue on phosphopeptide binding to 14-3-3? protein.	Pubmed	0.00364	1	0.01139	0.1163	1	1	YWHAZ
Pubmed	27694900	Lysine-specific demethylase KDM3A regulates ovarian cancer stemness and chemoresistance.	Pubmed	0.00364	1	0.01139	0.1163	1	1	KDM3A
Pubmed	27088909	Views on helper/cytotoxic lineage choice from a bottom-up approach.	Pubmed	0.00364	1	0.01139	0.1163	1	1	ZBTB7B
Pubmed	14684740	Molecular characterization of the principal substrate binding site of the ubiquitous folding catalyst protein disulfide isomerase.	Pubmed	0.00364	1	0.01139	0.1163	1	1	PDIA2
Pubmed	26739898	High mobility group box 1-induced epithelial mesenchymal transition in human airway epithelial cells.	Pubmed	0.00364	1	0.01139	0.1163	1	1	HMGB1
Pubmed	22844493	Functional inactivation of the genome-wide association study obesity gene neuronal growth regulator 1 in mice causes a body mass phenotype.	Pubmed	0.00364	1	0.01139	0.1163	1	1	NEGR1
Pubmed	20855247	[Expression of high mobility group box-1 in the lung tissue and BALF of asthmatic mice and the influence of dexamethasone].	Pubmed	0.00364	1	0.01139	0.1163	1	1	HMGB1
Pubmed	27670944	HMGB1 exacerbates experimental mouse colitis by enhancing innate lymphoid cells 3 inflammatory responses via promoted IL-23 production.	Pubmed	0.00364	1	0.01139	0.1163	1	1	HMGB1
Pubmed	27572454	Adeno-associated virus-mediated colonic secretory expression of HMGB1 A box attenuates experimental colitis in mice.	Pubmed	0.00364	1	0.01139	0.1163	1	1	HMGB1
Pubmed	31101876	Rubber tail illusion is weakened in Ca	Pubmed	0.00364	1	0.01139	0.1163	1	1	CADPS2
Pubmed	23154192	The impact of breastfeeding on FTO-related BMI growth trajectories: an application to the Raine pregnancy cohort study.	Pubmed	0.00364	1	0.01139	0.1163	1	1	FTO
Pubmed	11299752	Regulation of the expression of HMG1, a co-activator of the estrogen receptor.	Pubmed	0.00364	1	0.01139	0.1163	1	1	HMGB1
Pubmed	34118353	Serum HMGB1 associates with liver disease and predicts readmission and mortality in patients with alcohol use disorder.	Pubmed	0.00364	1	0.01139	0.1163	1	1	HMGB1
Pubmed	35163245	Sp1 Plays a Key Role in Vasculogenic Mimicry of Human Prostate Cancer Cells.	Pubmed	0.00364	1	0.01139	0.1163	1	1	SP1
Pubmed	31112528	The ribosomal prolyl-hydroxylase OGFOD1 decreases during cardiac differentiation and modulates translation and splicing.	Pubmed	0.00364	1	0.01139	0.1163	1	1	OGFOD1
Pubmed	16424000	Protein kinase C delta overexpressing transgenic mice are resistant to chemically but not to UV radiation-induced development of squamous cell carcinomas: a possible link to specific cytokines and cyclooxygenase-2.	Pubmed	0.00364	1	0.01139	0.1163	1	1	PRKCD
Pubmed	30365877	Characterization and regulation of wild-type and mutant TASK-1 two pore domain potassium channels indicated in pulmonary arterial hypertension.	Pubmed	0.00364	1	0.01139	0.1163	1	1	KCNK3
Pubmed	25681553	Hypoxia induced HMGB1 and mitochondrial DNA interactions mediate tumor growth in hepatocellular carcinoma through Toll-like receptor 9.	Pubmed	0.00364	1	0.01139	0.1163	1	1	HMGB1
Pubmed	32375153	HMGB1: A Possible Crucial Therapeutic Target for COVID-19?	Pubmed	0.00364	1	0.01139	0.1163	1	1	HMGB1
Pubmed	15834309	Heat shock response inhibits release of high mobility group box 1 protein induced by endotoxin in murine macrophages.	Pubmed	0.00364	1	0.01139	0.1163	1	1	HMGB1
Pubmed	23155456	FTO at rs9939609, food responsiveness, emotional control and symptoms of ADHD in preschool children.	Pubmed	0.00364	1	0.01139	0.1163	1	1	FTO
Pubmed	24323762	FGFR1 signaling is associated with the magnitude of morphological integration in human head shape.	Pubmed	0.00364	1	0.01139	0.1163	1	1	FGFR1
Pubmed	21220935	Anti-inflammatory profile of FTO gene expression in adipose tissues from morbidly obese women.	Pubmed	0.00364	1	0.01139	0.1163	1	1	FTO
Pubmed	21868005	Variations in the fat mass and obesity-associated (FTO) gene are related to glucose levels and higher lipid accumulation product in postmenopausal women from southern Brazil.	Pubmed	0.00364	1	0.01139	0.1163	1	1	FTO
Pubmed	26307588	Role of PKC? in Insulin Sensitivity and Skeletal Muscle Metabolism.	Pubmed	0.00364	1	0.01139	0.1163	1	1	PRKCD
Pubmed	7603574	Crystal structure of the zeta isoform of the 14-3-3 protein.	Pubmed	0.00364	1	0.01139	0.1163	1	1	YWHAZ
Pubmed	23887299	Fibroblast growth factor receptor 1 (FGFR1) amplification is a potential therapeutic target in small-cell lung cancer.	Pubmed	0.00364	1	0.01139	0.1163	1	1	FGFR1
Pubmed	19460837	Diagnostic strategies for autosomal dominant acute porphyrias: retrospective analysis of 467 unrelated patients referred for mutational analysis of the HMBS, CPOX, or PPOX gene.	Pubmed	0.00364	1	0.01139	0.1163	1	1	HMBS
Pubmed	22288903	Hypoxia regulation of ATP13A2 (PARK9) gene transcription.	Pubmed	0.00364	1	0.01139	0.1163	1	1	ATP13A2
Pubmed	33684170	The fat mass and obesity-associated (FTO) gene allele rs9939609 and glucose tolerance, hepatic and total insulin sensitivity, in adults with obesity.	Pubmed	0.00364	1	0.01139	0.1163	1	1	FTO
Pubmed	24043626	Determinants of 14-3-3? protein dimerization and function in drug and radiation resistance.	Pubmed	0.00364	1	0.01139	0.1163	1	1	YWHAZ
Pubmed	12669242	Immunoexpression of 14-3-3 proteins in glial cytoplasmic inclusions of multiple system atrophy.	Pubmed	0.00364	1	0.01139	0.1163	1	1	YWHAB
Pubmed	28205605	The Role of The RNA Demethylase FTO (Fat Mass and Obesity-Associated) and mRNA Methylation in Hippocampal Memory Formation.	Pubmed	0.00364	1	0.01139	0.1163	1	1	FTO
Pubmed	22333024	[Levels of HMGB1 in induced sputum from patients with asthma and chronic obstructive pulmonary disease].	Pubmed	0.00364	1	0.01139	0.1163	1	1	HMGB1
Pubmed	20516074	Plasticity of human protein disulfide isomerase: evidence for mobility around the X-linker region and its functional significance.	Pubmed	0.00364	1	0.01139	0.1163	1	1	PDIA2
Pubmed	34118418	Widespread brain parenchymal HMGB1 and NF-?B neuroinflammatory responses upon cortical spreading depolarization in familial hemiplegic migraine type 1 mice.	Pubmed	0.00364	1	0.01139	0.1163	1	1	HMGB1
Pubmed	19375760	Effect of an FTO polymorphism on fat mass, obesity, and type 2 diabetes mellitus in the French MONICA Study.	Pubmed	0.00364	1	0.01139	0.1163	1	1	FTO
Pubmed	10913175	Receptor-like protein tyrosine phosphatase alpha homodimerizes on the cell surface.	Pubmed	0.00364	1	0.01139	0.1163	1	1	PTPRA
Pubmed	10925149	Down syndrome cell adhesion molecule DSCAM mediates homophilic intercellular adhesion.	Pubmed	0.00364	1	0.01139	0.1163	1	1	DSCAM
Pubmed	25342507	Glyoxalase I in tumor cell proliferation and survival and as a potential target for anticancer therapy.	Pubmed	0.00364	1	0.01139	0.1163	1	1	GLO1
Pubmed	28746203	The FTO rs9939609 polymorphism is associated with short leukocyte telomere length in nonobese individuals.	Pubmed	0.00364	1	0.01139	0.1163	1	1	FTO
Pubmed	21869491	Homozygosity for the rs9939609T allele of the FTO gene may have protective effect on becoming overweight in survivors of childhood acute lymphoblastic leukaemia.	Pubmed	0.00364	1	0.01139	0.1163	1	1	FTO
Pubmed	21928275	HMGB1 blockade attenuates experimental autoimmune myocarditis and suppresses Th17-cell expansion.	Pubmed	0.00364	1	0.01139	0.1163	1	1	HMGB1
Pubmed	1662973	Molecular cloning of a human basic fibroblast growth factor receptor cDNA and expression of a biologically active extracellular domain in a baculovirus system.	Pubmed	0.00364	1	0.01139	0.1163	1	1	FGFR1
Pubmed	19640637	Bid integrates intrinsic and extrinsic signaling in apoptosis induced by alpha-tocopheryl succinate in human gastric carcinoma cells.	Pubmed	0.00364	1	0.01139	0.1163	1	1	BID
Pubmed	34264265	Impaired respiratory burst contributes to infections in PKC?-deficient patients.	Pubmed	0.00364	1	0.01139	0.1163	1	1	PRKCD
Pubmed	22421923	Associations of variants in FTO and near MC4R with obesity traits in South Asian Indians.	Pubmed	0.00364	1	0.01139	0.1163	1	1	FTO
Pubmed	31401654	Evaluating the associations between obesity and age-related cataract: a Mendelian randomization study.	Pubmed	0.00364	1	0.01139	0.1163	1	1	FTO
Pubmed	29795370	HMGB1 released from intestinal epithelia damaged by cholera toxin adjuvant contributes to activation of mucosal dendritic cells and induction of intestinal cytotoxic T lymphocytes and IgA.	Pubmed	0.00364	1	0.01139	0.1163	1	1	HMGB1
Pubmed	12934063	The herpes simplex virus-1 Us3 protein kinase blocks CD8T cell lysis by preventing the cleavage of Bid by granzyme B.	Pubmed	0.00364	1	0.01139	0.1163	1	1	BID
Pubmed	18063753	Hls5 regulated erythroid differentiation by modulating GATA-1 activity.	Pubmed	0.00364	1	0.01139	0.1163	1	1	TRIM35
Pubmed	24420848	Metformin protects against hyperglycemia-induced cardiomyocytes injury by inhibiting the expressions of receptor for advanced glycation end products and high mobility group box 1 protein.	Pubmed	0.00364	1	0.01139	0.1163	1	1	HMGB1
Pubmed	16642040	Biosynthesis of wybutosine, a hyper-modified nucleoside in eukaryotic phenylalanine tRNA.	Pubmed	0.00364	1	0.01139	0.1163	1	1	LCMT2
Pubmed	25948511	JMJD1A is a signal-sensing scaffold that regulates acute chromatin dynamics via SWI/SNF association for thermogenesis.	Pubmed	0.00364	1	0.01139	0.1163	1	1	KDM3A
Pubmed	28398475	Fat mass and obesity-associated (FTO) protein regulates adult neurogenesis.	Pubmed	0.00364	1	0.01139	0.1163	1	1	FTO
Pubmed	34687796	Transcription Factor SP2 Regulates Ski-mediated Astrocyte Proliferation In Vitro.	Pubmed	0.00364	1	0.01139	0.1163	1	1	SP2
Pubmed	7637094	Expression of protein kinase C delta gene in germ cells.	Pubmed	0.00364	1	0.01139	0.1163	1	1	PRKCD
Pubmed	21691713	The mitochondrial aspartate/glutamate carrier AGC1 and calcium homeostasis: physiological links and abnormalities in autism.	Pubmed	0.00364	1	0.01139	0.1163	1	1	SLC25A12
Pubmed	18976679	Ethnic differences in five intronic polymorphisms associated with arsenic metabolism within human arsenic (+3 oxidation state) methyltransferase (AS3MT) gene.	Pubmed	0.00364	1	0.01139	0.1163	1	1	AS3MT
Pubmed	21702866	Loss of PKC? results in characteristics of Sjögren's syndrome including salivary gland dysfunction.	Pubmed	0.00364	1	0.01139	0.1163	1	1	PRKCD
Pubmed	18302500	HMGB1 regulates RANKL-induced osteoclastogenesis in a manner dependent on RAGE.	Pubmed	0.00364	1	0.01139	0.1163	1	1	HMGB1
Pubmed	20423714	Severe systemic toxicity and urinary bladder cytotoxicity and regenerative hyperplasia induced by arsenite in arsenic (+3 oxidation state) methyltransferase knockout mice. A preliminary report.	Pubmed	0.00364	1	0.01139	0.1163	1	1	AS3MT
Pubmed	27123948	Clinical and laboratory characteristics in congenital ANKRD26 mutation-associated thrombocytopenia: A detailed phenotypic study of a family.	Pubmed	0.00364	1	0.01139	0.1163	1	1	ANKRD26
Pubmed	30932003	Neural cell adhesion molecule Negr1 deficiency in mouse results in structural brain endophenotypes and behavioral deviations related to psychiatric disorders.	Pubmed	0.00364	1	0.01139	0.1163	1	1	NEGR1
Pubmed	19797681	Darwinian alchemy: Human genes from noncoding DNA.	Pubmed	0.00364	1	0.01139	0.1163	1	1	DNAH10OS
Pubmed	16424058	Expression of a fibroblast growth factor-binding protein during the development of adenocarcinoma of the pancreas and colon.	Pubmed	0.00364	1	0.01139	0.1163	1	1	FGFR1
Pubmed	29745087	High Mobility Group Box 1 (HMGB1) expression in gastric adenocarcinomas.	Pubmed	0.00364	1	0.01139	0.1163	1	1	HMGB1
Pubmed	19833892	Prevalence of loss-of-function FTO mutations in lean and obese individuals.	Pubmed	0.00364	1	0.01139	0.1163	1	1	FTO
Pubmed	17762183	Spatio-temporal dynamic analysis of bid activation and apoptosis induced by alkaline condition in human lung adenocarcinoma cell.	Pubmed	0.00364	1	0.01139	0.1163	1	1	BID
Pubmed	16424077	The contribution of TWIK-related acid-sensitive K+-containing channels to the function of dorsal lateral geniculate thalamocortical relay neurons.	Pubmed	0.00364	1	0.01139	0.1163	1	1	KCNK3
Pubmed	20578150	Bid agonist regulates murine hepatocyte proliferation by controlling endoplasmic reticulum calcium homeostasis.	Pubmed	0.00364	1	0.01139	0.1163	1	1	BID
Pubmed	32956847	Hepatic FTO is dispensable for the regulation of metabolism but counteracts HCC development in vivo.	Pubmed	0.00364	1	0.01139	0.1163	1	1	FTO
Pubmed	36765477	[The Effect of SP1 on the Progression of T-cell Acute Lymphoblastic Leukemia].	Pubmed	0.00364	1	0.01139	0.1163	1	1	SP1
Pubmed	33590567	Relationship between rs9939609 FTO polymorphism with waist circumference and body fat is moderated by ponderal index at birth in youth.	Pubmed	0.00364	1	0.01139	0.1163	1	1	FTO
Pubmed	27851964	CAPS1 RNA Editing Promotes Dense Core Vesicle Exocytosis.	Pubmed	0.00364	1	0.01139	0.1163	1	1	CADPS
Pubmed	23695260	High-resolution crystal structure of the catalytic domain of human dual-specificity phosphatase 26.	Pubmed	0.00364	1	0.01139	0.1163	1	1	DUSP26
Pubmed	19057675	Disruption of AP1S1, causing a novel neurocutaneous syndrome, perturbs development of the skin and spinal cord.	Pubmed	0.00364	1	0.01139	0.1163	1	1	AP1S1
Pubmed	27241017	Detection of activating MAP2K1 mutations in atypical hairy cell leukemia and hairy cell leukemia variant.	Pubmed	0.00364	1	0.01139	0.1163	1	1	MAP2K1
Pubmed	35706030	FTO rs62033406 A>G associated with the risk of osteonecrosis of the femoral head among the Chinese Han population.	Pubmed	0.00364	1	0.01139	0.1163	1	1	FTO
Pubmed	33299522	Posttranslational Modification Defects in Fibroblast Growth Factor Receptor 1 as a Reason for Normosmic Isolated Hypogonadotropic Hypogonadism.	Pubmed	0.00364	1	0.01139	0.1163	1	1	FGFR1
Pubmed	1846977	Fibroblast growth factor receptors from liver vary in three structural domains.	Pubmed	0.00364	1	0.01139	0.1163	1	1	FGFR1
Pubmed	15234461	Examination of stress-related genes in human temporal versus occipital cortex in the course of neurodegeneration: involvement of 14-3-3 zeta in this dynamic process.	Pubmed	0.00364	1	0.01139	0.1163	1	1	YWHAZ
Pubmed	28301582	TASK-1 potassium channel is not critically involved in mediating hypoxic pulmonary vasoconstriction of murine intra-pulmonary arteries.	Pubmed	0.00364	1	0.01139	0.1163	1	1	KCNK3
Pubmed	34663724	The membrane-linked adaptor FRS2? fashions a cytokine-rich inflammatory microenvironment that promotes breast cancer carcinogenesis.	Pubmed	0.00364	1	0.01139	0.1163	1	1	FRS3
Pubmed	34552063	Autophagic secretion of HMGB1 from cancer-associated fibroblasts promotes metastatic potential of non-small cell lung cancer cells via NF?B signaling.	Pubmed	0.00364	1	0.01139	0.1163	1	1	HMGB1
Pubmed	19711428	Calpain activation by hepatitis C virus proteins inhibits the extrinsic apoptotic signaling pathway.	Pubmed	0.00364	1	0.01139	0.1163	1	1	BID
Pubmed	36823147	TRAF3 activates STING-mediated suppression of EV-A71 and target of viral evasion.	Pubmed	0.00364	1	0.01139	0.1163	1	1	TRAF3
Pubmed	16485030	The mitogen-activated protein kinase pathway can inhibit TRAIL-induced apoptosis by prohibiting association of truncated Bid with mitochondria.	Pubmed	0.00364	1	0.01139	0.1163	1	1	BID
Pubmed	18685100	Shear-induced reorganization of renal proximal tubule cell actin cytoskeleton and apical junctional complexes.	Pubmed	0.00364	1	0.01139	0.1163	1	1	VCL
Pubmed	21666749	Inhibitor-sensitive FGFR1 amplification in human non-small cell lung cancer.	Pubmed	0.00364	1	0.01139	0.1163	1	1	FGFR1
Pubmed	10075727	Characterization of a novel rat brain glycosylphosphatidylinositol-anchored protein (Kilon), a member of the IgLON cell adhesion molecule family.	Pubmed	0.00364	1	0.01139	0.1163	1	1	NEGR1
Pubmed	18698412	FTO gene associated fatness in relation to body fat distribution and metabolic traits throughout a broad range of fatness.	Pubmed	0.00364	1	0.01139	0.1163	1	1	FTO
Pubmed	141008	Inheritance of recombinant HLA-GLO haplotype suggesting the gene sequence.	Pubmed	0.00364	1	0.01139	0.1163	1	1	GLO1
Pubmed	24053193	Genetic variant in fat mass and obesity-associated gene associated with type 2 diabetes risk in Han Chinese.	Pubmed	0.00364	1	0.01139	0.1163	1	1	FTO
Pubmed	31881483	Reduced expression of CENP-E contributes to the development of hepatocellular carcinoma and is associated with adverse clinical features.	Pubmed	0.00364	1	0.01139	0.1163	1	1	CENPE
Pubmed	31222857	14-3-3? targeting induced senescence in Hep-2 laryngeal cancer cell through deneddylation of Cullin1 in the Skp1-Cullin-F-box protein complex.	Pubmed	0.00364	1	0.01139	0.1163	1	1	YWHAZ
Pubmed	26438159	ERK Signal Suppression and Sensitivity to CH5183284/Debio 1347, a Selective FGFR Inhibitor.	Pubmed	0.00364	1	0.01139	0.1163	1	1	FGFR1
Pubmed	27922766	Diagnostic Value of High-Mobility Group Box 1 (HMGB1) Protein in Acute and Perforated Appendicitis.	Pubmed	0.00364	1	0.01139	0.1163	1	1	HMGB1
Pubmed	19046991	Knockdown of human bid gene expression enhances survival of CD8+ T cells.	Pubmed	0.00364	1	0.01139	0.1163	1	1	BID
Pubmed	30099472	Fat Mass and Obesity-Associated (FTO) Gene Polymorphisms Are Associated with Risk of Intervertebral Disc Degeneration in Chinese Han Population: A Case Control Study.	Pubmed	0.00364	1	0.01139	0.1163	1	1	FTO
Pubmed	24152844	Are HMGB1 protein expression and secretion markers of upper airways inflammatory diseases?	Pubmed	0.00364	1	0.01139	0.1163	1	1	HMGB1
Pubmed	35018490	Frequent FGFR1 hotspot alterations in driver-unknown low-grade glioma and mixed neuronal-glial tumors.	Pubmed	0.00364	1	0.01139	0.1163	1	1	FGFR1
Pubmed	21411560	The Sp1 transcription factor is crucial for the expression of 11beta-hydroxysteroid dehydrogenase type 2 in human placental trophoblasts.	Pubmed	0.00364	1	0.01139	0.1163	1	1	SP1
Pubmed	33058520	NCOR1 may be a potential biomarker of a novel molecular subtype of prostate cancer.	Pubmed	0.00364	1	0.01139	0.1163	1	1	NCOR1
Pubmed	29794059	Adult rat myelin enhances axonal outgrowth from neural stem cells.	Pubmed	0.00364	1	0.01139	0.1163	1	1	NEGR1
Pubmed	25913858	Molecular substrates of altered axonal growth and brain connectivity in a mouse model of schizophrenia.	Pubmed	0.00364	1	0.01139	0.1163	1	1	ZDHHC8
Pubmed	24719266	Canine and human sarcomas exhibit predominant FGFR1 expression and impaired viability after inhibition of signaling.	Pubmed	0.00364	1	0.01139	0.1163	1	1	FGFR1
Pubmed	22069379	Physical activity attenuates the influence of FTO variants on obesity risk: a meta-analysis of 218,166 adults and 19,268 children.	Pubmed	0.00364	1	0.01139	0.1163	1	1	FTO
Pubmed	21411553	Associations between a single nucleotide polymorphism of the FTO Gene (rs9939609) and obesity-related characteristics over time during puberty in a Dutch children cohort.	Pubmed	0.00364	1	0.01139	0.1163	1	1	FTO
Pubmed	33346378	A microtubule-LUZP1 association around tight junction promotes epithelial cell apical constriction.	Pubmed	0.00364	1	0.01139	0.1163	1	1	LUZP1
Pubmed	29807809	DNAJA4 deficiency enhances NF-kappa B-related growth arrest induced by hyperthermia in human keratinocytes.	Pubmed	0.00364	1	0.01139	0.1163	1	1	DNAJA4
Pubmed	36741411	Airway epithelial cell-specific deletion of HMGB1 exaggerates inflammatory responses in mice with muco-obstructive airway disease.	Pubmed	0.00364	1	0.01139	0.1163	1	1	HMGB1
Pubmed	17060403	Smooth muscle cells in human atherosclerotic plaques secrete and proliferate in response to high mobility group box 1 protein.	Pubmed	0.00364	1	0.01139	0.1163	1	1	HMGB1
Pubmed	28626215	Genetic variation in the obesity gene FTO is not associated with decreased fat oxidation: the NEO study.	Pubmed	0.00364	1	0.01139	0.1163	1	1	FTO
Pubmed	23815679	Conformational stability and activity analysis of two hydroxymethylbilane synthase mutants, K132N and V215E, with different phenotypic association with acute intermittent porphyria.	Pubmed	0.00364	1	0.01139	0.1163	1	1	HMBS
Pubmed	22672360	Overexpression of high mobility group box 1 with poor prognosis in patients after radical prostatectomy.	Pubmed	0.00364	1	0.01139	0.1163	1	1	HMGB1
Pubmed	11238602	Cutting edge: nociceptin stimulates neutrophil chemotaxis and recruitment: inhibition by aspirin-triggered-15-epi-lipoxin A4.	Pubmed	0.00364	1	0.01139	0.1163	1	1	OPRL1
Pubmed	27172866	Effects of Cu(II) and cisplatin on the stability of Specific protein 1 (Sp1)-DNA binding: Insights into the regulation of copper homeostasis and platinum drug transport.	Pubmed	0.00364	1	0.01139	0.1163	1	1	SP1
Pubmed	22115007	Heterogeneity of Marinesco-Sjögren syndrome: report of two cases.	Pubmed	0.00364	1	0.01139	0.1163	1	1	SIL1
Pubmed	7897669	Cloning and expression of fibroblast growth factor receptor-1 isoforms in the mouse heart: evidence for isoform switching during heart development.	Pubmed	0.00364	1	0.01139	0.1163	1	1	FGFR1
Pubmed	21989210	Increased levels of HMGB1 and pro-inflammatory cytokines in children with febrile seizures.	Pubmed	0.00364	1	0.01139	0.1163	1	1	HMGB1
Pubmed	21542062	Pathogenic effects of novel mutations in the P-type ATPase ATP13A2 (PARK9) causing Kufor-Rakeb syndrome, a form of early-onset parkinsonism.	Pubmed	0.00364	1	0.01139	0.1163	1	1	ATP13A2
Pubmed	33143608	Conformational Dynamics Analysis of MEK1 Using Hydrogen/Deuterium Exchange Mass Spectrometry.	Pubmed	0.00364	1	0.01139	0.1163	1	1	MAP2K1
Pubmed	8734438	The 66-kDa neurofilament protein (NF-66): sequence analysis and evolution.	Pubmed	0.00364	1	0.01139	0.1163	1	1	INA
Pubmed	24430186	Thrombocytopenia-associated mutations in the ANKRD26 regulatory region induce MAPK hyperactivation.	Pubmed	0.00364	1	0.01139	0.1163	1	1	ANKRD26
Pubmed	19914197	Mutation of the hydrophobic motif in a phosphorylation-deficient mutant renders protein kinase C delta more apoptotically active.	Pubmed	0.00364	1	0.01139	0.1163	1	1	PRKCD
Pubmed	29940752	Anticancer effect of YWHAZ silencing via inducing apoptosis and autophagy in gastric cancer cells.	Pubmed	0.00364	1	0.01139	0.1163	1	1	YWHAZ
Pubmed	23707808	HMGB1 recruits myeloid derived suppressor cells to promote peritoneal dissemination of colon cancer after resection.	Pubmed	0.00364	1	0.01139	0.1163	1	1	HMGB1
Pubmed	33298155	Longitudinal data in peripheral blood confirm that PM20D1 is a quantitative trait locus (QTL) for Alzheimer's disease and implicate its dynamic role in disease progression.	Pubmed	0.00364	1	0.01139	0.1163	1	1	PM20D1
Pubmed	22442086	Deficiency of ATP13A2 leads to lysosomal dysfunction, ?-synuclein accumulation, and neurotoxicity.	Pubmed	0.00364	1	0.01139	0.1163	1	1	ATP13A2
Pubmed	33745583	High dietary inflammatory index (DII) scores increase odds of overweight in adults with rs9939609 polymorphism of FTO gene.	Pubmed	0.00364	1	0.01139	0.1163	1	1	FTO
Pubmed	26053221	Molecular mechanism of vinculin activation and nanoscale spatial organization in focal adhesions.	Pubmed	0.00364	1	0.01139	0.1163	1	1	VCL
Pubmed	22285144	ATP13A2 (PARK9) polymorphisms influence the neurotoxic effects of manganese.	Pubmed	0.00364	1	0.01139	0.1163	1	1	ATP13A2
Pubmed	17121884	FGFR1 emerges as a potential therapeutic target for lobular breast carcinomas.	Pubmed	0.00364	1	0.01139	0.1163	1	1	FGFR1
Pubmed	22883976	Relationship between plasma high mobility group box-1 protein levels and clinical outcomes of aneurysmal subarachnoid hemorrhage.	Pubmed	0.00364	1	0.01139	0.1163	1	1	HMGB1
Pubmed	16583141	Upregulation of glyoxalase I fails to normalize methylglyoxal levels: a possible mechanism for biochemical changes in diabetic mouse lenses.	Pubmed	0.00364	1	0.01139	0.1163	1	1	GLO1
Pubmed	24481712	Knockdown of HMGB1 inhibits growth and invasion of gastric cancer cells through the NF-?B pathway in vitro and in vivo.	Pubmed	0.00364	1	0.01139	0.1163	1	1	HMGB1
Pubmed	15883197	Spatial distribution and functional significance of activated vinculin in living cells.	Pubmed	0.00364	1	0.01139	0.1163	1	1	VCL
Pubmed	22928592	Circulating platelets as a source of the damage-associated molecular pattern HMGB1 in patients with systemic sclerosis.	Pubmed	0.00364	1	0.01139	0.1163	1	1	HMGB1
Pubmed	28783178	Fibroblast growth factor receptor is a mechanistic link between visceral adiposity and cancer.	Pubmed	0.00364	1	0.01139	0.1163	1	1	FGFR1
Pubmed	11248056	A transcriptional corepressor of Stat1 with an essential LXXLL signature motif.	Pubmed	0.00364	1	0.01139	0.1163	1	1	PIAS4
Pubmed	17496892	Variation in FTO contributes to childhood obesity and severe adult obesity.	Pubmed	0.00364	1	0.01139	0.1163	1	1	FTO
Pubmed	30173955	Capsid-CPSF6 Interaction Licenses Nuclear HIV-1 Trafficking to Sites of Viral DNA Integration.	Pubmed	0.00364	1	0.01139	0.1163	1	1	CPSF6
Pubmed	24708589	HMGB1 neutralization is associated with bacterial translocation during acetaminophen hepatotoxicity.	Pubmed	0.00364	1	0.01139	0.1163	1	1	HMGB1
Pubmed	16150541	The ZDHHC8 gene did not associate with bipolar disorder or schizophrenia.	Pubmed	0.00364	1	0.01139	0.1163	1	1	ZDHHC8
Pubmed	26247419	A suppressive effect of Sp1 recruitment to the first leader 5' splice site region on L4-22K-mediated activation of the adenovirus major late promoter.	Pubmed	0.00364	1	0.01139	0.1163	1	1	SP1
Pubmed	24239724	Urinary arsenic metabolism in a Western Chinese population exposed to high-dose inorganic arsenic in drinking water: influence of ethnicity and genetic polymorphisms.	Pubmed	0.00364	1	0.01139	0.1163	1	1	AS3MT
Pubmed	10518211	Identification of the major intestinal fatty acid transport protein.	Pubmed	0.00364	1	0.01139	0.1163	1	1	SLC27A4
Pubmed	23612990	The CD4/CD8 lineages: central decisions and peripheral modifications for T lymphocytes.	Pubmed	0.00364	1	0.01139	0.1163	1	1	ZBTB7B
Pubmed	20544845	GLO1-A novel amplified gene in human cancer.	Pubmed	0.00364	1	0.01139	0.1163	1	1	GLO1
Pubmed	23359306	The potential role of HMGB1 release in peritoneal dialysis-related peritonitis.	Pubmed	0.00364	1	0.01139	0.1163	1	1	HMGB1
Pubmed	30615115	Homozygous hydroxymethylbilane synthase knock-in mice provide pathogenic insights into the severe neurological impairments present in human homozygous dominant acute intermittent porphyria.	Pubmed	0.00364	1	0.01139	0.1163	1	1	HMBS
Pubmed	20978771	Functional role of TASK-1 in the heart: studies in TASK-1-deficient mice show prolonged cardiac repolarization and reduced heart rate variability.	Pubmed	0.00364	1	0.01139	0.1163	1	1	KCNK3
Pubmed	31027686	Significance of Tsukushi in lung cancer.	Pubmed	0.00364	1	0.01139	0.1163	1	1	TSKU
Pubmed	28818340	LPS binding to HMGB1 promotes angiogenic behavior of endothelial cells through inhibition of p120 and CD31 via ERK/P38/Src signaling.	Pubmed	0.00364	1	0.01139	0.1163	1	1	HMGB1
Pubmed	22892043	Urine levels of HMGB1 in Systemic Lupus Erythematosus patients with and without renal manifestations.	Pubmed	0.00364	1	0.01139	0.1163	1	1	HMGB1
Pubmed	15030410	Exogenous, but not endogenous nociceptin modulates mesolimbic dopamine release in mice.	Pubmed	0.00364	1	0.01139	0.1163	1	1	OPRL1
Pubmed	20927132	HMGB1-induced autophagy promotes chemotherapy resistance in leukemia cells.	Pubmed	0.00364	1	0.01139	0.1163	1	1	HMGB1
Pubmed	21364618	Loss of protein kinase C delta alters mammary gland development and apoptosis.	Pubmed	0.00364	1	0.01139	0.1163	1	1	PRKCD
Pubmed	23635658	RIT2 variant is not associated with Parkinson's disease in a Taiwanese population.	Pubmed	0.00364	1	0.01139	0.1163	1	1	RIT2
Pubmed	29351293	Fibroblast growth factor receptor 1 amplification in laryngeal squamous cell carcinoma.	Pubmed	0.00364	1	0.01139	0.1163	1	1	FGFR1
Pubmed	18073062	[Serum level of HMGB1 in patients with hepatitis B and its clinical significance].	Pubmed	0.00364	1	0.01139	0.1163	1	1	HMGB1
Pubmed	12406973	Molecular and biochemical studies of acute intermittent porphyria in 196 patients and their families.	Pubmed	0.00364	1	0.01139	0.1163	1	1	HMBS
Pubmed	24962522	Contribution of Sp1 to Telomerase Expression and Activity in Skin Keratinocytes Cultured With a Feeder Layer.	Pubmed	0.00364	1	0.01139	0.1163	1	1	SP1
Pubmed	22020142	Measurement of plasma concentration of high mobility group box1 (HMGB1) in early neonates and evaluation of its usefulness.	Pubmed	0.00364	1	0.01139	0.1163	1	1	HMGB1
Pubmed	1312839	Characterization of the promoter region of the murine fibroblast growth factor receptor 1 gene.	Pubmed	0.00364	1	0.01139	0.1163	1	1	FGFR1
Pubmed	17182854	Mitogen-activated protein kinase kinase 1-dependent Golgi unlinking occurs in G2 phase and promotes the G2/M cell cycle transition.	Pubmed	0.00364	1	0.01139	0.1163	1	1	MAP2K1
Pubmed	15379539	The long acidic tail of high mobility group box 1 (HMGB1) protein forms an extended and flexible structure that interacts with specific residues within and between the HMG boxes.	Pubmed	0.00364	1	0.01139	0.1163	1	1	HMGB1
Pubmed	18076993	Dengue virus infection induces passive release of high mobility group box 1 protein by epithelial cells.	Pubmed	0.00364	1	0.01139	0.1163	1	1	HMGB1
Pubmed	30945298	YWHAZ amplification/overexpression defines aggressive bladder cancer and contributes to chemo-/radio-resistance by suppressing caspase-mediated apoptosis.	Pubmed	0.00364	1	0.01139	0.1163	1	1	YWHAZ
Pubmed	29135936	A Role of Sp1 Binding Motifs in Basal and Large T-Antigen-Induced Promoter Activities of Human Polyomavirus HPyV9 and Its Variant UF-1.	Pubmed	0.00364	1	0.01139	0.1163	1	1	SP1
Pubmed	31690677	Analysis of CA Content and CPSF6 Dependence of Early HIV-1 Replication Complexes in SupT1-R5 Cells.	Pubmed	0.00364	1	0.01139	0.1163	1	1	CPSF6
Pubmed	10962007	A role of basic residues and the putative intercalating phenylalanine of the HMG-1 box B in DNA supercoiling and binding to four-way DNA junctions.	Pubmed	0.00364	1	0.01139	0.1163	1	1	HMGB1
Pubmed	12431976	Thrombin rapidly induces protein kinase D phosphorylation, and protein kinase C delta mediates the activation.	Pubmed	0.00364	1	0.01139	0.1163	1	1	PRKCD
Pubmed	14673947	Chronic activity of ectopic type 1 fibroblast growth factor receptor tyrosine kinase in prostate epithelium results in hyperplasia accompanied by intraepithelial neoplasia.	Pubmed	0.00364	1	0.01139	0.1163	1	1	FGFR1
Pubmed	24622111	FTO genotype, physical activity, and coronary heart disease risk in Swedish men and women.	Pubmed	0.00364	1	0.01139	0.1163	1	1	FTO
Pubmed	25813983	ID4 controls mammary stem cells and marks breast cancers with a stem cell-like phenotype.	Pubmed	0.00364	1	0.01139	0.1163	1	1	ID4
Pubmed	28373282	Metformin directly binds the alarmin HMGB1 and inhibits its proinflammatory activity.	Pubmed	0.00364	1	0.01139	0.1163	1	1	HMGB1
Pubmed	11404000	Mouse fatty acid transport protein 4 (FATP4): characterization of the gene and functional assessment as a very long chain acyl-CoA synthetase.	Pubmed	0.00364	1	0.01139	0.1163	1	1	SLC27A4
Pubmed	21094165	Visualizing active-site dynamics in single crystals of HePTP: opening of the WPD loop involves coordinated movement of the E loop.	Pubmed	0.00364	1	0.01139	0.1163	1	1	PTPRA
Pubmed	17991152	HMGB1 release in co-cultures of porcine endothelial and human T cells.	Pubmed	0.00364	1	0.01139	0.1163	1	1	HMGB1
Pubmed	24949580	Identification of p.Gln858* in ATP13A2 in two EOPD patients and presentation of their clinical features.	Pubmed	0.00364	1	0.01139	0.1163	1	1	ATP13A2
Pubmed	30148903	[Association between FTO (ns9939609) genotype and adiposity markers in Chilean adults].	Pubmed	0.00364	1	0.01139	0.1163	1	1	FTO
Pubmed	36657642	Structural insights into the recognition of telomeric variant repeat TTGGGG by broad-complex, tramtrack and bric-à-brac - zinc finger protein ZBTB10.	Pubmed	0.00364	1	0.01139	0.1163	1	1	ZBTB10
Pubmed	15848802	Impaired synapse function during postnatal development in the absence of CALEB, an EGF-like protein processed by neuronal activity.	Pubmed	0.00364	1	0.01139	0.1163	1	1	CSPG5
Pubmed	25753879	Association of fat-mass and obesity-associated gene FTO rs9939609 polymorphism with the risk of obesity among children and adolescents: a meta-analysis.	Pubmed	0.00364	1	0.01139	0.1163	1	1	FTO
Pubmed	25016440	Plasma levels of high mobility group box 1 increase in patients with posttraumatic stress disorder after severe blunt chest trauma: a prospective cohort study.	Pubmed	0.00364	1	0.01139	0.1163	1	1	HMGB1
Pubmed	31856438	[14-3-3? protein mediates gemcitabine resistance in NK/T-cell lymphoma].	Pubmed	0.00364	1	0.01139	0.1163	1	1	YWHAZ
Pubmed	12021115	Autoantibodies to IA-2 in type 1 diabetes: measurements with a new enzyme-linked immunosorbent assay.	Pubmed	0.00364	1	0.01139	0.1163	1	1	PTPRN
Pubmed	7566152	Isolation and structure of the endogenous agonist of opioid receptor-like ORL1 receptor.	Pubmed	0.00364	1	0.01139	0.1163	1	1	OPRL1
Pubmed	22648708	FGFR1 expression and gene copy numbers in human lung cancer.	Pubmed	0.00364	1	0.01139	0.1163	1	1	FGFR1
Pubmed	36971873	Demethylase FTO enhances the PI3K/Akt signaling to promote gastric cancer malignancy.	Pubmed	0.00364	1	0.01139	0.1163	1	1	FTO
Pubmed	23349906	Th inducing POZ-Kruppel Factor (ThPOK) is a key regulator of the immune response since the early steps of colorectal carcinogenesis.	Pubmed	0.00364	1	0.01139	0.1163	1	1	ZBTB7B
Pubmed	9192870	The an11 locus controlling flower pigmentation in petunia encodes a novel WD-repeat protein conserved in yeast, plants, and animals.	Pubmed	0.00364	1	0.01139	0.1163	1	1	DCAF7
Pubmed	15618968	A caspase-resistant mutant of PKC-delta protects keratinocytes from UV-induced apoptosis.	Pubmed	0.00364	1	0.01139	0.1163	1	1	PRKCD
Pubmed	18937030	Adeno-associated virus type 2 vectors: transduction and long-term expression in cerebellar Purkinje cells in vivo is mediated by the fibroblast growth factor receptor 1 : bFGFR-1 mediates AAV2 transduction of Purkinje cells.	Pubmed	0.00364	1	0.01139	0.1163	1	1	FGFR1
Pubmed	30822753	Effects of fat mass and obesity-associated (FTO) gene polymorphisms on binge eating in women with binge-eating disorder: The moderating influence of attachment style.	Pubmed	0.00364	1	0.01139	0.1163	1	1	FTO
Pubmed	31772273	Regulation of protein kinase C? Nuclear Import and Apoptosis by Mechanistic Target of Rapamycin Complex-1.	Pubmed	0.00364	1	0.01139	0.1163	1	1	PRKCD
Pubmed	24551307	Systemic mastocytosis with associated myeloproliferative neoplasm with t(8;19)(p12;q13.1) and abnormality of FGFR1: report of a unique case.	Pubmed	0.00364	1	0.01139	0.1163	1	1	FGFR1
Pubmed	28373245	An East Asian Common Variant Vinculin P.Asp841His Was Associated With Sudden Unexplained Nocturnal Death Syndrome in the Chinese Han Population.	Pubmed	0.00364	1	0.01139	0.1163	1	1	VCL
Pubmed	8626531	Phorbol ester inhibits the phosphorylation of the retinoblastoma protein without suppressing cyclin D-associated kinase in vascular smooth muscle cells.	Pubmed	0.00364	1	0.01139	0.1163	1	1	CDK3
Pubmed	23182986	Fibroblast growth factor receptor 1 gene amplification is associated with poor survival and cigarette smoking dosage in patients with resected squamous cell lung cancer.	Pubmed	0.00364	1	0.01139	0.1163	1	1	FGFR1
Pubmed	16401474	Sustained phosphorylation of Bid is a marker for resistance to Fas-induced apoptosis during chronic liver diseases.	Pubmed	0.00364	1	0.01139	0.1163	1	1	BID
Pubmed	12766488	Helix 6 of tBid is necessary but not sufficient for mitochondrial binding activity.	Pubmed	0.00364	1	0.01139	0.1163	1	1	BID
Pubmed	12021127	BCG vaccination and GAD65 and IA-2 autoantibodies in autoimmune diabetes in southern India.	Pubmed	0.00364	1	0.01139	0.1163	1	1	PTPRN
Pubmed	27654143	Television food advertisement exposure and FTO rs9939609 genotype in relation to excess consumption in children.	Pubmed	0.00364	1	0.01139	0.1163	1	1	FTO
Pubmed	26305032	Clinical impact of high mobility group box 1 protein in epithelial ovarian cancer.	Pubmed	0.00364	1	0.01139	0.1163	1	1	HMGB1
Pubmed	21953322	High-mobility group box 1 is associated with clinicopathologic features in patients with hepatocellular carcinoma.	Pubmed	0.00364	1	0.01139	0.1163	1	1	HMGB1
Pubmed	31040263	Propofol Protects Lung Endothelial Barrier Function by Suppression of High-Mobility Group Box 1 (HMGB1) Release and Mitochondrial Oxidative Damage Catalyzed by HMGB1.	Pubmed	0.00364	1	0.01139	0.1163	1	1	HMGB1
Pubmed	36329031	Cooperative assembly of p97 complexes involved in replication termination.	Pubmed	0.00364	1	0.01139	0.1163	1	1	UBXN7
Pubmed	15162419	Mini-review: The nuclear protein HMGB1 as a proinflammatory mediator.	Pubmed	0.00364	1	0.01139	0.1163	1	1	HMGB1
Pubmed	30052706	High-mobility group box 1 protein contributes to the immunogenicity of rTcdB-treated CT26 cells.	Pubmed	0.00364	1	0.01139	0.1163	1	1	HMGB1
Pubmed	18577209	Association of HMGB1 polymorphisms with outcome in patients with systemic inflammatory response syndrome.	Pubmed	0.00364	1	0.01139	0.1163	1	1	HMGB1
Pubmed	21929690	Extracellular protein disulfide isomerase regulates feedback activation of platelet thrombin generation via modulation of coagulation factor binding.	Pubmed	0.00364	1	0.01139	0.1163	1	1	PDIA2
Pubmed	20086170	Combined treatment of pancreatic cancer with mithramycin A and tolfenamic acid promotes Sp1 degradation and synergistic antitumor activity.	Pubmed	0.00364	1	0.01139	0.1163	1	1	SP1
Pubmed	19592494	No specific subcellular localization of protein kinase C is required for cytotoxic T cell granule exocytosis.	Pubmed	0.00364	1	0.01139	0.1163	1	1	PRKCD
Pubmed	34253863	Dysfunction of NMDA receptors in neuronal models of an autism spectrum disorder patient with a DSCAM mutation and in Dscam-knockout mice.	Pubmed	0.00364	1	0.01139	0.1163	1	1	DSCAM
Pubmed	19806583	[Mutation analysis of ATP13A2 gene in Chinese patients with familial autosomal recessive early-onset parkinsonism].	Pubmed	0.00364	1	0.01139	0.1163	1	1	ATP13A2
Pubmed	23251365	Genetic variants in the Fat and Obesity Associated (FTO) gene and risk of Alzheimer's disease.	Pubmed	0.00364	1	0.01139	0.1163	1	1	FTO
Pubmed	22609241	High mobility group box chromosomal protein 1 in acute-on-chronic liver failure patients and mice with ConA-induced acute liver injury.	Pubmed	0.00364	1	0.01139	0.1163	1	1	HMGB1
Pubmed	27670677	14-3-3? regulates the mitochondrial respiratory reserve linked to platelet phosphatidylserine exposure and procoagulant function.	Pubmed	0.00364	1	0.01139	0.1163	1	1	YWHAZ
Pubmed	23010595	Elevated level of human RPA interacting protein ? (hRIP?) in cervical tumor cells is involved in cell proliferation through regulating RPA transport.	Pubmed	0.00364	1	0.01139	0.1163	1	1	RPAIN
Pubmed	15905415	Characterization of the human peptide transporter PEPT1 promoter: Sp1 functions as a basal transcriptional regulator of human PEPT1.	Pubmed	0.00364	1	0.01139	0.1163	1	1	SP1
Pubmed	24793594	Transcription factor Sp1, also known as specificity protein 1 as a therapeutic target.	Pubmed	0.00364	1	0.01139	0.1163	1	1	SP1
Pubmed	14534543	Downregulation of ID4 by promoter hypermethylation in gastric adenocarcinoma.	Pubmed	0.00364	1	0.01139	0.1163	1	1	ID4
Pubmed	20579387	Prognostic value of HMGB1 overexpression in resectable gastric adenocarcinomas.	Pubmed	0.00364	1	0.01139	0.1163	1	1	HMGB1
Pubmed	7675443	Lack of evidence for the activation of the Ras/Raf mitogenic pathway by 14-3-3 proteins in mammalian cells.	Pubmed	0.00364	1	0.01139	0.1163	1	1	YWHAZ
Pubmed	25115937	Phosphorylation at Y1065 in vinculin mediates actin bundling, cell spreading, and mechanical responses to force.	Pubmed	0.00364	1	0.01139	0.1163	1	1	VCL
Pubmed	22821628	High-mobility group box 1 (HMGB1)-Toll-like receptor (TLR)4-interleukin (IL)-23-IL-17A axis in drug-induced damage-associated lethal hepatitis: Interaction of ?? T cells with macrophages.	Pubmed	0.00364	1	0.01139	0.1163	1	1	HMGB1
Pubmed	25572734	Clinical significance of hmgb1 expression in human gastric cancer.	Pubmed	0.00364	1	0.01139	0.1163	1	1	HMGB1
Pubmed	20088789	Bid mediates anti-apoptotic COX-2 induction through the IKKbeta/NFkappaB pathway due to 5-MCDE exposure.	Pubmed	0.00364	1	0.01139	0.1163	1	1	BID
Pubmed	35878734	N6-methyladenosine demethylase FTO regulates inflammatory cytokine secretion and tight junctions in retinal pigment epithelium cells.	Pubmed	0.00364	1	0.01139	0.1163	1	1	FTO
Pubmed	19542184	Obesity and cancer: Mendelian randomization approach utilizing the FTO genotype.	Pubmed	0.00364	1	0.01139	0.1163	1	1	FTO
Pubmed	22821618	MEK1-induced physiological hypertrophy inhibits chronic post-myocardial infarction remodeling in mice.	Pubmed	0.00364	1	0.01139	0.1163	1	1	MAP2K1
Pubmed	11964153	Stimulation of erythroleukaemia cell differentiation by extracellular high-mobility group-box protein 1 is independent of the receptor for advanced glycation end-products.	Pubmed	0.00364	1	0.01139	0.1163	1	1	HMGB1
Pubmed	29531329	Fat mass and obesity-associated (FTO) rs9939609 polymorphism modifies the relationship between body mass index and affective symptoms through the life course: a prospective birth cohort study.	Pubmed	0.00364	1	0.01139	0.1163	1	1	FTO
Pubmed	15304090	Expression of activated MEK1 in differentiating epidermal cells is sufficient to generate hyperproliferative and inflammatory skin lesions.	Pubmed	0.00364	1	0.01139	0.1163	1	1	MAP2K1
Pubmed	18650382	High mobility group protein B1 enhances DNA repair and chromatin modification after DNA damage.	Pubmed	0.00364	1	0.01139	0.1163	1	1	HMGB1
Pubmed	28712975	FTO genotype and weight status among preadolescents: Assessing the mediating effects of obesogenic appetitive traits.	Pubmed	0.00364	1	0.01139	0.1163	1	1	FTO
Pubmed	22479608	Glyoxalase-I is a novel prognosis factor associated with gastric cancer progression.	Pubmed	0.00364	1	0.01139	0.1163	1	1	GLO1
Pubmed	26906158	Down-regulation of 14-3-3 Zeta Inhibits TGF-?1-Induced Actomyosin Contraction in Human Trabecular Meshwork Cells Through RhoA Signaling Pathway.	Pubmed	0.00364	1	0.01139	0.1163	1	1	YWHAZ
Pubmed	17434869	A common variant in the FTO gene is associated with body mass index and predisposes to childhood and adult obesity.	Pubmed	0.00364	1	0.01139	0.1163	1	1	FTO
Pubmed	27169363	A Phos-tag SDS-PAGE method that effectively uses phosphoproteomic data for profiling the phosphorylation dynamics of MEK1.	Pubmed	0.00364	1	0.01139	0.1163	1	1	MAP2K1
Pubmed	23913730	The expression of FTO in human adipose tissue is influenced by fat depot, adiposity, and insulin sensitivity.	Pubmed	0.00364	1	0.01139	0.1163	1	1	FTO
Pubmed	29880383	High-Mobility Group Box 1 Protein Regulates Autophagy in LO2 Cells Following Anoxia-Reoxygenation Injury.	Pubmed	0.00364	1	0.01139	0.1163	1	1	HMGB1
Pubmed	17872450	Multiple effects of high mobility group box protein 1 in skeletal muscle regeneration.	Pubmed	0.00364	1	0.01139	0.1163	1	1	HMGB1
Pubmed	19194461	Role of Jhdm2a in regulating metabolic gene expression and obesity resistance.	Pubmed	0.00364	1	0.01139	0.1163	1	1	KDM3A
Pubmed	21762816	Transcriptional and epigenetic regulation of CD4/CD8 lineage choice.	Pubmed	0.00364	1	0.01139	0.1163	1	1	ZBTB7B
Pubmed	17289678	PAWP, a sperm-specific WW domain-binding protein, promotes meiotic resumption and pronuclear development during fertilization.	Pubmed	0.00364	1	0.01139	0.1163	1	1	WBP2NL
Pubmed	24176978	SIL1 mutations and clinical spectrum in patients with Marinesco-Sjogren syndrome.	Pubmed	0.00364	1	0.01139	0.1163	1	1	SIL1
Pubmed	27548613	Crystal Structure of C-Terminal Coiled-Coil Domain of SYCP1 Reveals Non-Canonical Anti-Parallel Dimeric Structure of Transverse Filament at the Synaptonemal Complex.	Pubmed	0.00364	1	0.01139	0.1163	1	1	SYCP1
Pubmed	30185779	Alcohol-induced autophagy via upregulation of PIASy promotes HCV replication in human hepatoma cells.	Pubmed	0.00364	1	0.01139	0.1163	1	1	PIAS4
Pubmed	25124034	Interfacial partitioning of a loop hinge residue contributes to diacylglycerol affinity of conserved region 1 domains.	Pubmed	0.00364	1	0.01139	0.1163	1	1	PRKCD
Pubmed	32519158	Physical Activity During Pregnancy Is Associated with Increased Placental FATP4 Protein Expression.	Pubmed	0.00364	1	0.01139	0.1163	1	1	SLC27A4
Pubmed	15596808	Methylation of Tat by PRMT6 regulates human immunodeficiency virus type 1 gene expression.	Pubmed	0.00364	1	0.01139	0.1163	1	1	PRMT6
Pubmed	19292878	Acute intermittent porphyria--impact of mutations found in the hydroxymethylbilane synthase gene on biochemical and enzymatic protein properties.	Pubmed	0.00364	1	0.01139	0.1163	1	1	HMBS
Pubmed	15630379	Hush puppy: a new mouse mutant with pinna, ossicle, and inner ear defects.	Pubmed	0.00364	1	0.01139	0.1163	1	1	FGFR1
Pubmed	16463380	Aspects of achondroplasia in the skulls of dwarf transgenic mice: a cephalometric study.	Pubmed	0.00364	1	0.01139	0.1163	1	1	MAP2K1
Pubmed	23913758	Fibroblast growth factor receptor-1 as a potential therapeutic target in sinonasal cancer.	Pubmed	0.00364	1	0.01139	0.1163	1	1	FGFR1
Pubmed	16584805	Role of vinculin in regulating focal adhesion turnover.	Pubmed	0.00364	1	0.01139	0.1163	1	1	VCL
Pubmed	24469805	JAK/STAT1 signaling promotes HMGB1 hyperacetylation and nuclear translocation.	Pubmed	0.00364	1	0.01139	0.1163	1	1	HMGB1
Pubmed	22781593	Ponatinib suppresses the development of myeloid and lymphoid malignancies associated with FGFR1 abnormalities.	Pubmed	0.00364	1	0.01139	0.1163	1	1	FGFR1
Pubmed	15331613	Glycosylation site for chondroitin sulfate on the neural part-time proteoglycan, neuroglycan C.	Pubmed	0.00364	1	0.01139	0.1163	1	1	CSPG5
Pubmed	25498334	Haplotyping strategy highlights the specificity of FTO gene association with polycystic ovary syndrome in Tunisian women population.	Pubmed	0.00364	1	0.01139	0.1163	1	1	FTO
Pubmed	32252560	HMGB1 in nasal inflammatory diseases: a reappraisal 30 years after its discovery.	Pubmed	0.00364	1	0.01139	0.1163	1	1	HMGB1
Pubmed	22104014	Motor pathway excitability in ATP13A2 mutation carriers: a transcranial magnetic stimulation study.	Pubmed	0.00364	1	0.01139	0.1163	1	1	ATP13A2
Pubmed	27146691	Risk of obesity and metabolic syndrome associated with FTO gene variants discloses clinically relevant gender difference among Turks.	Pubmed	0.00364	1	0.01139	0.1163	1	1	FTO
Pubmed	33348678	No Influence of the Fat Mass and Obesity-Associated Gene rs9939609 Single Nucleotide Polymorphism on Blood Lipids in Young Males.	Pubmed	0.00364	1	0.01139	0.1163	1	1	FTO
Pubmed	29159601	Activating FGFR1 Mutations in Sporadic Pheochromocytomas.	Pubmed	0.00364	1	0.01139	0.1163	1	1	FGFR1
Pubmed	28087897	FGFR1 Analyses in Four Patients with Hypogonadotropic Hypogonadism with Split-Hand/Foot Malformation: Implications for the Promoter Region.	Pubmed	0.00364	1	0.01139	0.1163	1	1	FGFR1
Pubmed	22047946	Clinical relevance of single nucleotide polymorphisms of the high mobility group box 1 protein gene in patients with major trauma in southwest China.	Pubmed	0.00364	1	0.01139	0.1163	1	1	HMGB1
Pubmed	24078503	Cytosolic HMGB1 expression in human renal clear cell cancer indicates higher pathological T classifications and tumor grades.	Pubmed	0.00364	1	0.01139	0.1163	1	1	HMGB1
Pubmed	17062637	Cellular uptake of fatty acids driven by the ER-localized acyl-CoA synthetase FATP4.	Pubmed	0.00364	1	0.01139	0.1163	1	1	SLC27A4
Pubmed	23228930	Role of cell-cell interactions in high mobility group box 1 cytokine activity in human peripheral blood mononuclear cells and mouse splenocytes.	Pubmed	0.00364	1	0.01139	0.1163	1	1	HMGB1
Pubmed	34156474	Systemic inflammation down-regulates glyoxalase-1 expression: an experimental study in healthy males.	Pubmed	0.00364	1	0.01139	0.1163	1	1	GLO1
Pubmed	25828589	In vivo relative quantitative proteomics reveals HMGB1 as a downstream mediator of oestrogen-stimulated keratinocyte migration.	Pubmed	0.00364	1	0.01139	0.1163	1	1	HMGB1
Pubmed	27000251	Role of glyoxalase I gene polymorphisms in late-onset epilepsy and drug-resistant epilepsy.	Pubmed	0.00364	1	0.01139	0.1163	1	1	GLO1
Pubmed	31243287	TGF?-induced degradation of TRAF3 in mesenchymal progenitor cells causes age-related osteoporosis.	Pubmed	0.00364	1	0.01139	0.1163	1	1	TRAF3
Pubmed	23685846	Serum HMGB1 as a diagnostic marker for malignant peritoneal mesothelioma.	Pubmed	0.00364	1	0.01139	0.1163	1	1	HMGB1
Pubmed	35719055	Functional characterization of the schizophrenia associated gene AS3MT identifies a role in neuronal development.	Pubmed	0.00364	1	0.01139	0.1163	1	1	AS3MT
Pubmed	33047643	Protein Kinase C-Delta Defect in Autoimmune Lymphoproliferative Syndrome-Like Disease: First Case from the National Iranian Registry and Review of the Literature.	Pubmed	0.00364	1	0.01139	0.1163	1	1	PRKCD
Pubmed	24961348	RNA-Seq analysis identifies aberrant RNA splicing of TRIP12 in acute myeloid leukemia patients at remission.	Pubmed	0.00364	1	0.01139	0.1163	1	1	TRIP12
Pubmed	11929867	Phosphorylation of neuroglycan C, a brain-specific transmembrane chondroitin sulfate proteoglycan, and its localization in the lipid rafts.	Pubmed	0.00364	1	0.01139	0.1163	1	1	CSPG5
Pubmed	18940940	Fibroblast growth factor receptor 1 is a key regulator of early adipogenic events in human preadipocytes.	Pubmed	0.00364	1	0.01139	0.1163	1	1	FGFR1
Pubmed	20506418	Mass spectrometrical analysis of the mitochondrial carrier Aralar1 from mouse hippocampus.	Pubmed	0.00364	1	0.01139	0.1163	1	1	SLC25A12
Pubmed	25223702	Liver Med23 ablation improves glucose and lipid metabolism through modulating FOXO1 activity.	Pubmed	0.00364	1	0.01139	0.1163	1	1	MED23
Pubmed	24419498	The role of MEK inhibitors in the treatment of metastatic melanoma.	Pubmed	0.00364	1	0.01139	0.1163	1	1	MAP2K1
Pubmed	2116004	Complete sequence of human vinculin and assignment of the gene to chromosome 10.	Pubmed	0.00364	1	0.01139	0.1163	1	1	VCL
Pubmed	12826574	Characterization of protein kinase C-delta in mouse oocytes throughout meiotic maturation and following egg activation.	Pubmed	0.00364	1	0.01139	0.1163	1	1	PRKCD
Pubmed	21366949	[Effect of early intensive insulin therapy on high mobility group box 1 protein levels and prognosis of patients with severe trauma].	Pubmed	0.00364	1	0.01139	0.1163	1	1	HMGB1
Pubmed	27908811	Decreased Serum Levels of High Mobility Group Box 1 (HMGB-1) after Graft Replacement or Stenting of Abdominal Aortic Aneurysm.	Pubmed	0.00364	1	0.01139	0.1163	1	1	HMGB1
Pubmed	10494093	Identification and characterization of hydroxymethylbilane synthase mutations causing acute intermittent porphyria: evidence for an ancestral founder of the common G111R mutation.	Pubmed	0.00364	1	0.01139	0.1163	1	1	HMBS
Pubmed	18336062	Exploring the developmental overnutrition hypothesis using parental-offspring associations and FTO as an instrumental variable.	Pubmed	0.00364	1	0.01139	0.1163	1	1	FTO
Pubmed	33743080	Fat mass and obesity-associated (FTO) gene epigenetic modifications in gestational diabetes: new insights and possible pathophysiological connections.	Pubmed	0.00364	1	0.01139	0.1163	1	1	FTO
Pubmed	10821861	Fibroblast growth factor (FGF) receptor 1-IIIb is a naturally occurring functional receptor for FGFs that is preferentially expressed in the skin and the brain.	Pubmed	0.00364	1	0.01139	0.1163	1	1	FGFR1
Pubmed	28277066	Spectrum of 5'UTR mutations in ANKRD26 gene in patients with inherited thrombocytopenia: c.-140C>G mutation is more frequent than expected.	Pubmed	0.00364	1	0.01139	0.1163	1	1	ANKRD26
Pubmed	22527657	Role of HMGB1 in doxorubicin-induced myocardial apoptosis and its regulation pathway.	Pubmed	0.00364	1	0.01139	0.1163	1	1	HMGB1
Pubmed	31510847	Placental NEGR1 DNA methylation is associated with BMI and neurodevelopment in preschool-age children.	Pubmed	0.00364	1	0.01139	0.1163	1	1	NEGR1
Pubmed	24911064	Association of FTO polymorphisms with obesity and metabolic parameters in Han Chinese adolescents.	Pubmed	0.00364	1	0.01139	0.1163	1	1	FTO
Pubmed	12370306	Identification of a novel mitogen-activated protein kinase kinase activation domain recognized by the inhibitor PD 184352.	Pubmed	0.00364	1	0.01139	0.1163	1	1	MAP2K1
Pubmed	16800795	Opioid receptor-like (ORL1) receptor utilizes both G(oA) and G(oB) for signal transduction.	Pubmed	0.00364	1	0.01139	0.1163	1	1	OPRL1
Pubmed	24959003	Anti-HMGB1 neutralizing antibody ameliorates neutrophilic airway inflammation by suppressing dendritic cell-mediated Th17 polarization.	Pubmed	0.00364	1	0.01139	0.1163	1	1	HMGB1
Pubmed	31041607	Metabolic perturbations caused by depletion of nephronophthisis factor Anks6 in mIMCD3 cells.	Pubmed	0.00364	1	0.01139	0.1163	1	1	ANKS6
Pubmed	25488920	Lipid binding promotes oligomerization and focal adhesion activity of vinculin.	Pubmed	0.00364	1	0.01139	0.1163	1	1	VCL
Pubmed	24481458	Fat mass- and obesity-associated (FTO) gene and antipsychotic-induced weight gain: an association study.	Pubmed	0.00364	1	0.01139	0.1163	1	1	FTO
Pubmed	18373080	Diabetes Antibody Standardization Program: evaluation of assays for autoantibodies to glutamic acid decarboxylase and islet antigen-2.	Pubmed	0.00364	1	0.01139	0.1163	1	1	PTPRN
Pubmed	12384917	High mobility group box chromosomal protein 1: a novel proinflammatory mediator in synovitis.	Pubmed	0.00364	1	0.01139	0.1163	1	1	HMGB1
Pubmed	22903146	17? Hydroxysteroid dehydrogenase type 12 (HSD17B12) is a marker of poor prognosis in ovarian carcinoma.	Pubmed	0.00364	1	0.01139	0.1163	1	1	HSD17B12
Pubmed	7592727	Interaction of virion protein Vpr of human immunodeficiency virus type 1 with cellular transcription factor Sp1 and trans-activation of viral long terminal repeat.	Pubmed	0.00364	1	0.01139	0.1163	1	1	SP1
Pubmed	25737023	Lentivirus-Mediated Knockdown of TCTN1 Inhibits Glioma Cell Proliferation.	Pubmed	0.00364	1	0.01139	0.1163	1	1	TCTN1
Pubmed	18373075	Bid exhibits S phase checkpoint activation and plays a pro-apoptotic role in response to etoposide-induced DNA damage in hepatocellular carcinoma cells.	Pubmed	0.00364	1	0.01139	0.1163	1	1	BID
Pubmed	33443188	HMGB1-mediated chromatin remodeling attenuates	Pubmed	0.00364	1	0.01139	0.1163	1	1	HMGB1
Pubmed	36199425	hucMSC-sEVs-Derived 14-3-3	Pubmed	0.00364	1	0.01139	0.1163	1	1	YWHAZ
Pubmed	32340285	An Integrative Phenotype-Genotype Approach Using Phenotypic Characteristics from the UAE National Diabetes Study Identifies	Pubmed	0.00364	1	0.01139	0.1163	1	1	HSD17B12
Pubmed	22179561	Increased FGFR1 copy number in lung squamous cell carcinomas.	Pubmed	0.00364	1	0.01139	0.1163	1	1	FGFR1
Pubmed	19854263	PKC-delta controls the fMLF-induced overproduction of superoxide by neutrophils.	Pubmed	0.00364	1	0.01139	0.1163	1	1	PRKCD
Pubmed	23300735	A novel mouse Dscam mutation inhibits localization and shedding of DSCAM.	Pubmed	0.00364	1	0.01139	0.1163	1	1	DSCAM
Pubmed	25356847	High mobility group protein B1: a new biomarker of obesity in pregnant women?	Pubmed	0.00364	1	0.01139	0.1163	1	1	HMGB1
Pubmed	17203009	Mechanisms of Disease: the role of high-mobility group protein 1 in the pathogenesis of inflammatory arthritis.	Pubmed	0.00364	1	0.01139	0.1163	1	1	HMGB1
Pubmed	33117292	Elevated Serum Tsukushi Levels in Patients With Hyperthyroidism.	Pubmed	0.00364	1	0.01139	0.1163	1	1	TSKU
Pubmed	24311551	Effects of a novel schizophrenia risk variant rs7914558 at CNNM2 on brain structure and attributional style.	Pubmed	0.00364	1	0.01139	0.1163	1	1	CNNM2
Pubmed	28445307	Alteration of serum high-mobility group protein 1 (HMGB1) levels in children with enterovirus 71-induced hand, foot, and mouth disease.	Pubmed	0.00364	1	0.01139	0.1163	1	1	HMGB1
Pubmed	25923088	Porphobilinogen deaminase gene mutations in Polish patients with non-erythroid acute intermittent porphyria.	Pubmed	0.00364	1	0.01139	0.1163	1	1	HMBS
Pubmed	11334676	Polymorphism in gene for islet autoantigen, IA-2, and type 1 diabetes in Japanese subjects.	Pubmed	0.00364	1	0.01139	0.1163	1	1	PTPRN
Pubmed	32201075	Lysine-specific demethylase 3A is important for autophagic occurrence.	Pubmed	0.00364	1	0.01139	0.1163	1	1	KDM3A
Pubmed	30134224	Inhibition of Tyrosine 3-Monooxygenase/Tryptophan 5-Monooxygenase Activation Protein Zeta (YWHAZ) Overcomes Drug Resistance and Tumorigenicity in Ovarian Cancer.	Pubmed	0.00364	1	0.01139	0.1163	1	1	YWHAZ
Pubmed	25738304	Overexpression of the transcription factor Sp1 activates the OAS-RNAse L-RIG-I pathway.	Pubmed	0.00364	1	0.01139	0.1163	1	1	SP1
Pubmed	23142383	Association of the common FTO-rs9939609 polymorphism with type 2 diabetes, independent of obesity-related traits in a Vietnamese population.	Pubmed	0.00364	1	0.01139	0.1163	1	1	FTO
Pubmed	24888319	Effect of HMGB1 on the paracrine action of EPC promotes post-ischemic neovascularization in mice.	Pubmed	0.00364	1	0.01139	0.1163	1	1	HMGB1
Pubmed	14769944	The promyelocytic leukemia zinc finger protein down-regulates apoptosis and expression of the proapoptotic BID protein in lymphocytes.	Pubmed	0.00364	1	0.01139	0.1163	1	1	BID
Pubmed	34098868	Redox modifications of cysteine residues regulate the cytokine activity of HMGB1.	Pubmed	0.00364	1	0.01139	0.1163	1	1	HMGB1
Pubmed	32666525	Combined in vitro and in silico analyses of FGFR1 variants: genotype-phenotype study in idiopathic hypogonadotropic hypogonadism.	Pubmed	0.00364	1	0.01139	0.1163	1	1	FGFR1
Pubmed	35527273	Comprehensive and integrative analyses identify TYW5 as a schizophrenia risk gene.	Pubmed	0.00364	1	0.01139	0.1163	1	1	TYW5
Pubmed	26811336	A Human Disease-causing Point Mutation in Mitochondrial Threonyl-tRNA Synthetase Induces Both Structural and Functional Defects.	Pubmed	0.00364	1	0.01139	0.1163	1	1	TARS2
Pubmed	24888332	Novel de novo heterozygous FGFR1 mutation in two siblings with Hartsfield syndrome: a case of gonadal mosaicism.	Pubmed	0.00364	1	0.01139	0.1163	1	1	FGFR1
Pubmed	26727661	FTO modulates fibrogenic responses in obstructive nephropathy.	Pubmed	0.00364	1	0.01139	0.1163	1	1	FTO
Pubmed	20185963	HMGB1 attenuates anti-metastatic defense of the lymph nodes in colorectal cancer.	Pubmed	0.00364	1	0.01139	0.1163	1	1	HMGB1
Pubmed	26680478	Fat mass and obesity associated gene variants are associated with increased growth hormone levels and affect glucose and lipid metabolism in lean women.	Pubmed	0.00364	1	0.01139	0.1163	1	1	FTO
Pubmed	24528676	Protein kinase C-? inactivation inhibits the proliferation and survival of cancer stem cells in culture and in vivo.	Pubmed	0.00364	1	0.01139	0.1163	1	1	PRKCD
Pubmed	33815277	HMGB1 Mediated Inflammation and Autophagy Contribute to Endometriosis.	Pubmed	0.00364	1	0.01139	0.1163	1	1	HMGB1
Pubmed	23588626	Associations of obesity susceptibility loci with hypertension in Chinese children.	Pubmed	0.00364	1	0.01139	0.1163	1	1	FTO
Pubmed	30496407	Bidirectional Mendelian randomization to explore the causal relationships between body mass index and polycystic ovary syndrome.	Pubmed	0.00364	1	0.01139	0.1163	1	1	FTO
Pubmed	27716835	Naringin Decreases TNF-? and HMGB1 Release from LPS-Stimulated Macrophages and Improves Survival in a CLP-Induced Sepsis Mice.	Pubmed	0.00364	1	0.01139	0.1163	1	1	HMGB1
Pubmed	24612481	Glyoxalase I reduces glycative and oxidative stress and prevents age-related endothelial dysfunction through modulation of endothelial nitric oxide synthase phosphorylation.	Pubmed	0.00364	1	0.01139	0.1163	1	1	GLO1
Pubmed	23539679	Scolopendra subspinipes mutilans protected the cerulein-induced acute pancreatitis by inhibiting high-mobility group box protein-1.	Pubmed	0.00364	1	0.01139	0.1163	1	1	HMGB1
Pubmed	16173078	Neural expression of alpha-internexin promoter in vitro and in vivo.	Pubmed	0.00364	1	0.01139	0.1163	1	1	INA
Pubmed	26823474	Cerebrospinal fluid high mobility group box 1 is associated with neuronal death in subarachnoid hemorrhage.	Pubmed	0.00364	1	0.01139	0.1163	1	1	HMGB1
Pubmed	22797368	Fat mass and obesity-associated gene (FTO) in eating disorders: evidence for association of the rs9939609 obesity risk allele with bulimia nervosa and anorexia nervosa.	Pubmed	0.00364	1	0.01139	0.1163	1	1	FTO
Pubmed	23996344	HMGB1 contributes to regeneration after spinal cord injury in adult zebrafish.	Pubmed	0.00364	1	0.01139	0.1163	1	1	HMGB1
Pubmed	14583606	Three novel Bid proteins generated by alternative splicing of the human Bid gene.	Pubmed	0.00364	1	0.01139	0.1163	1	1	BID
Pubmed	25304031	Expression and prognostic significance of TCTN1 in human glioblastoma.	Pubmed	0.00364	1	0.01139	0.1163	1	1	TCTN1
Pubmed	33648552	CPSF6 links alternative polyadenylation to metabolism adaption in hepatocellular carcinoma progression.	Pubmed	0.00364	1	0.01139	0.1163	1	1	CPSF6
Pubmed	29975244	Assessment of a glyoxalase I frameshift variant, p.P122fs, in Japanese patients with schizophrenia.	Pubmed	0.00364	1	0.01139	0.1163	1	1	GLO1
Pubmed	26656705	HMGB1 Promotes Hepatitis C Virus Replication by Interaction with Stem-Loop 4 in the Viral 5' Untranslated Region.	Pubmed	0.00364	1	0.01139	0.1163	1	1	HMGB1
Pubmed	27487149	Intra-tumoral delivery of functional ID4 protein via PCL/maltodextrin nano-particle inhibits prostate cancer growth.	Pubmed	0.00364	1	0.01139	0.1163	1	1	ID4
Pubmed	23202360	Interaction of divalent cations with peptide fragments from Parkinson's disease genes.	Pubmed	0.00364	1	0.01139	0.1163	1	1	ATP13A2
Pubmed	22069192	ID4 regulates mammary gland development by suppressing p38MAPK activity.	Pubmed	0.00364	1	0.01139	0.1163	1	1	ID4
Pubmed	18048354	Structure of the mature ectodomain of the human receptor-type protein-tyrosine phosphatase IA-2.	Pubmed	0.00364	1	0.01139	0.1163	1	1	PTPRN
Pubmed	28662178	Genetic association of FTO/IRX region with obesity and overweight in the Polish population.	Pubmed	0.00364	1	0.01139	0.1163	1	1	FTO
Pubmed	34085707	Circ-ACAP2 facilitates the progression of colorectal cancer through mediating miR-143-3p/FZD4 axis.	Pubmed	0.00364	1	0.01139	0.1163	1	1	ACAP2
Pubmed	36535369	Id4 modulates salivary gland homeostasis and its expression is downregulated in IgG4-related disease via miR-486-5p.	Pubmed	0.00364	1	0.01139	0.1163	1	1	ID4
Pubmed	30485686	Recombined humanized endostatin-induced suppression of HMGB1 expression inhibits proliferation of NSCLC cancer cells.	Pubmed	0.00364	1	0.01139	0.1163	1	1	HMGB1
Pubmed	30747248	A novel nucleotide substitution in the 5' untranslated region of ANKRD26 gene is associated with inherited thrombocytopenia: a report of two new families.	Pubmed	0.00364	1	0.01139	0.1163	1	1	ANKRD26
Pubmed	32522824	p300-Mediated Acetylation of Histone Demethylase JMJD1A Prevents Its Degradation by Ubiquitin Ligase STUB1 and Enhances Its Activity in Prostate Cancer.	Pubmed	0.00364	1	0.01139	0.1163	1	1	KDM3A
Pubmed	17764575	Over-expression of 14-3-3zeta is an early event in oral cancer.	Pubmed	0.00364	1	0.01139	0.1163	1	1	YWHAZ
Pubmed	8593813	Transcription factor Sp1 is expressed by three different developmentally regulated messenger ribonucleic acids in mouse spermatogenic cells.	Pubmed	0.00364	1	0.01139	0.1163	1	1	SP1
Pubmed	8026588	cDNA cloning of an orphan opiate receptor gene family member and its splice variant.	Pubmed	0.00364	1	0.01139	0.1163	1	1	OPRL1
Pubmed	18554503	Direct evidence of vinculin tail-lipid membrane interaction in beta-sheet conformation.	Pubmed	0.00364	1	0.01139	0.1163	1	1	VCL
Pubmed	29529147	FTO genotype impacts food intake and corticolimbic activation.	Pubmed	0.00364	1	0.01139	0.1163	1	1	FTO
Pubmed	22684502	Genome-wide localization and expression profiling establish Sp2 as a sequence-specific transcription factor regulating vitally important genes.	Pubmed	0.00364	1	0.01139	0.1163	1	1	SP2
Pubmed	19625203	The FTO gene modifies weight, fat mass and insulin sensitivity in women with polycystic ovary syndrome, where its role may be larger than in other phenotypes.	Pubmed	0.00364	1	0.01139	0.1163	1	1	FTO
Pubmed	27098689	L-Lactate-Mediated Neuroprotection against Glutamate-Induced Excitotoxicity Requires ARALAR/AGC1.	Pubmed	0.00364	1	0.01139	0.1163	1	1	SLC25A12
Pubmed	35020958	Histone demethylase JMJD1A in cancer progression and therapeutic resistance.	Pubmed	0.00364	1	0.01139	0.1163	1	1	KDM3A
Pubmed	19411838	MEK1 mutations, but not ERK2 mutations, occur in melanomas and colon carcinomas, but none in thyroid carcinomas.	Pubmed	0.00364	1	0.01139	0.1163	1	1	MAP2K1
Pubmed	33406229	Recombinant Thrombomodulin Attenuates Preeclamptic Symptoms by Inhibiting High-Mobility Group Box 1 in Mice.	Pubmed	0.00364	1	0.01139	0.1163	1	1	HMGB1
Pubmed	29712835	Histone demethylase JMJD1A promotes alternative splicing of AR variant 7 (AR-V7) in prostate cancer cells.	Pubmed	0.00364	1	0.01139	0.1163	1	1	KDM3A
Pubmed	26522132	Protein Kinase C Delta restrains growth in ACTH-secreting pituitary adenoma cells.	Pubmed	0.00364	1	0.01139	0.1163	1	1	PRKCD
Pubmed	24996180	Serine phosphorylation on position 1033 of vinculin impacts cellular mechanics.	Pubmed	0.00364	1	0.01139	0.1163	1	1	VCL
Pubmed	29568761	Glycyrrhizin Suppresses the Growth of Human NSCLC Cell Line HCC827 by Downregulating HMGB1 Level.	Pubmed	0.00364	1	0.01139	0.1163	1	1	HMGB1
Pubmed	22084931	Common variants in FTO are not significantly associated with obesity-related phenotypes among Samoans of Polynesia.	Pubmed	0.00364	1	0.01139	0.1163	1	1	FTO
Pubmed	2167437	Diverse forms of a receptor for acidic and basic fibroblast growth factors.	Pubmed	0.00364	1	0.01139	0.1163	1	1	FGFR1
Pubmed	33718275	Rv3722c Promotes	Pubmed	0.00364	1	0.01139	0.1163	1	1	TRAF3
Pubmed	24504744	Increase of high mobility group box chromosomal protein 1 in eosinophilic chronic rhinosinusitis with nasal polyps.	Pubmed	0.00364	1	0.01139	0.1163	1	1	HMGB1
Pubmed	24433987	Roles for TNF-receptor associated factor 3 (TRAF3) in lymphocyte functions.	Pubmed	0.00364	1	0.01139	0.1163	1	1	TRAF3
Pubmed	12791385	Phospholipase Cdelta4: from genome structure to physiological function.	Pubmed	0.00364	1	0.01139	0.1163	1	1	PLCD4
Pubmed	11748588	Regulation of human eosinophil NADPH oxidase activity: a central role for PKCdelta.	Pubmed	0.00364	1	0.01139	0.1163	1	1	PRKCD
Pubmed	28723727	Longitudinal analysis of motor symptoms and histopathology in woozy mice, a model of cerebellar ataxia.	Pubmed	0.00364	1	0.01139	0.1163	1	1	SIL1
Pubmed	32798388	[Effect of CPEB4 on Migration and Cycle of Chronic Myeloid Leukemia Cell].	Pubmed	0.00364	1	0.01139	0.1163	1	1	CPEB4
Pubmed	21712446	FGFR signaling promotes the growth of triple-negative and basal-like breast cancer cell lines both in vitro and in vivo.	Pubmed	0.00364	1	0.01139	0.1163	1	1	FGFR1
Pubmed	26464698	Fibroblast growth factor receptor 1 (FGFR1) expression in phosphaturic mesenchymal tumors.	Pubmed	0.00364	1	0.01139	0.1163	1	1	FGFR1
Pubmed	31941344	The 4th and 112th Residues of Viral Capsid Cooperatively Modulate Capsid-CPSF6 Interactions of HIV-1.	Pubmed	0.00364	1	0.01139	0.1163	1	1	CPSF6
Pubmed	29651425	MicroRNA-Mediated Regulation of HMGB1 in Human Hepatocellular Carcinoma.	Pubmed	0.00364	1	0.01139	0.1163	1	1	HMGB1
Pubmed	24162463	High-mobility group box 1 protein initiates postoperative cognitive decline by engaging bone marrow-derived macrophages.	Pubmed	0.00364	1	0.01139	0.1163	1	1	HMGB1
Pubmed	20353838	Transcription of mouse Sp2 yields alternatively spliced and sub-genomic mRNAs in a tissue- and cell-type-specific fashion.	Pubmed	0.00364	1	0.01139	0.1163	1	1	SP2
Pubmed	26152846	Mutational Heterogeneity of MED23 Gene in Colorectal Cancers.	Pubmed	0.00364	1	0.01139	0.1163	1	1	MED23
Pubmed	28170200	Glyoxalase-1 Overexpression Reverses Defective Proangiogenic Function of Diabetic Adipose-Derived Stem Cells in Streptozotocin-Induced Diabetic Mice Model of Critical Limb Ischemia.	Pubmed	0.00364	1	0.01139	0.1163	1	1	GLO1
Pubmed	29496644	Staufen2 deficiency leads to impaired response to novelty in mice.	Pubmed	0.00364	1	0.01139	0.1163	1	1	STAU2
Pubmed	34312548	Essential role of a ThPOK autoregulatory loop in the maintenance of mature CD4	Pubmed	0.00364	1	0.01139	0.1163	1	1	ZBTB7B
Pubmed	15331751	Role of protein kinase C delta in reactivation of Kaposi's sarcoma-associated herpesvirus.	Pubmed	0.00364	1	0.01139	0.1163	1	1	PRKCD
Pubmed	25617365	Inositol pyrophosphates promote tumor growth and metastasis by antagonizing liver kinase B1.	Pubmed	0.00364	1	0.01139	0.1163	1	1	IP6K2
Pubmed	18579799	NFATc3 regulates BK channel function in murine urinary bladder smooth muscle.	Pubmed	0.00364	1	0.01139	0.1163	1	1	NFATC3
Pubmed	20339516	Identification of an MSI-H tumor-specific cytotoxic T cell epitope generated by the (-1) frame of U79260(FTO).	Pubmed	0.00364	1	0.01139	0.1163	1	1	FTO
Pubmed	26126535	High-Mobility Group Box 1 Mediates Epithelial-to-Mesenchymal Transition in Pulmonary Fibrosis Involving Transforming Growth Factor-?1/Smad2/3 Signaling.	Pubmed	0.00364	1	0.01139	0.1163	1	1	HMGB1
Pubmed	19139367	alpha-Internexin expression identifies 1p19q codeleted gliomas.	Pubmed	0.00364	1	0.01139	0.1163	1	1	INA
Pubmed	29940562	Emerging Role of High Mobility Group Box-1 in Thrombosis-Related Diseases.	Pubmed	0.00364	1	0.01139	0.1163	1	1	HMGB1
Pubmed	21666956	Monoclonal anti-HMGB1 (high mobility group box chromosomal protein 1) antibody protection in two experimental arthritis models.	Pubmed	0.00364	1	0.01139	0.1163	1	1	HMGB1
Pubmed	28423715	A functional variant at the miRNA binding site in HMGB1 gene is associated with risk of oral squamous cell carcinoma.	Pubmed	0.00364	1	0.01139	0.1163	1	1	HMGB1
Pubmed	17932491	Vinculin binding in its closed conformation by a helix addition mechanism.	Pubmed	0.00364	1	0.01139	0.1163	1	1	VCL
Pubmed	26848759	The Arginine Methyltransferase PRMT6 Cooperates with Polycomb Proteins in Regulating HOXA Gene Expression.	Pubmed	0.00364	1	0.01139	0.1163	1	1	PRMT6
Pubmed	21953494	Effect of HMGB1 silencing on cell proliferation, invasion and apoptosis of MGC-803 gastric cancer cells.	Pubmed	0.00364	1	0.01139	0.1163	1	1	HMGB1
Pubmed	19494177	Bile high-mobility group box 1 contributes to gut barrier dysfunction in experimental endotoxemia.	Pubmed	0.00364	1	0.01139	0.1163	1	1	HMGB1
Pubmed	27558111	The HMGB1 C-Terminal Tail Regulates DNA Bending.	Pubmed	0.00364	1	0.01139	0.1163	1	1	HMGB1
Pubmed	30206355	A genome-wide search for new imprinted genes in the human placenta identifies DSCAM as the first imprinted gene on chromosome 21.	Pubmed	0.00364	1	0.01139	0.1163	1	1	DSCAM
Pubmed	23129261	Protein kinase A phosphorylates NCoR to enhance its nuclear translocation and repressive function in human prostate cancer cells.	Pubmed	0.00364	1	0.01139	0.1163	1	1	NCOR1
Pubmed	19733075	Motor-independent targeting of CLASPs to kinetochores by CENP-E promotes microtubule turnover and poleward flux.	Pubmed	0.00364	1	0.01139	0.1163	1	1	CENPE
Pubmed	29927566	#NAME?	Pubmed	0.00364	1	0.01139	0.1163	1	1	ANKRD26
Pubmed	20495147	NFATc3 contributes to intermittent hypoxia-induced arterial remodeling in mice.	Pubmed	0.00364	1	0.01139	0.1163	1	1	NFATC3
Pubmed	26788508	The Role of FGFR1 Gene Amplification as a Poor Prognostic Factor in Squamous Cell Lung Cancer: A Meta-Analysis of Published Data.	Pubmed	0.00364	1	0.01139	0.1163	1	1	FGFR1
Pubmed	23143556	Elevated serum levels of high mobility group box protein 1 (HMGB1) in patients with ankylosing spondylitis and its association with disease activity and quality of life.	Pubmed	0.00364	1	0.01139	0.1163	1	1	HMGB1
Pubmed	25393971	Sp1 and the 'hallmarks of cancer'.	Pubmed	0.00364	1	0.01139	0.1163	1	1	SP1
Pubmed	11857785	Generation of Fgfr1 conditional knockout mice.	Pubmed	0.00364	1	0.01139	0.1163	1	1	FGFR1
Pubmed	25691251	AZD-4547 exerts potent cytostatic and cytotoxic activities against fibroblast growth factor receptor (FGFR)-expressing colorectal cancer cells.	Pubmed	0.00364	1	0.01139	0.1163	1	1	FGFR1
Pubmed	23865790	Receptor for advanced glycation end products (RAGE) on iNKT cells mediates lung ischemia-reperfusion injury.	Pubmed	0.00364	1	0.01139	0.1163	1	1	HMGB1
Pubmed	23082000	Translating the therapeutic potential of AZD4547 in FGFR1-amplified non-small cell lung cancer through the use of patient-derived tumor xenograft models.	Pubmed	0.00364	1	0.01139	0.1163	1	1	FGFR1
Pubmed	23359526	Transgenic overexpression of 14-3-3 zeta protects hippocampus against endoplasmic reticulum stress and status epilepticus in vivo.	Pubmed	0.00364	1	0.01139	0.1163	1	1	YWHAZ
Pubmed	11857754	Molecular study of the hydroxymethylbilane synthase gene (HMBS) among Polish patients with acute intermittent porphyria.	Pubmed	0.00364	1	0.01139	0.1163	1	1	HMBS
Pubmed	31531014	Functional Role of SIL1 in Neurodevelopment and Learning.	Pubmed	0.00364	1	0.01139	0.1163	1	1	SIL1
Pubmed	33504792	Cdk5rap3 is essential for intestinal Paneth cell development and maintenance.	Pubmed	0.00364	1	0.01139	0.1163	1	1	CDK5RAP3
Pubmed	23877711	Anti-proliferative effect of honokiol in oral squamous cancer through the regulation of specificity protein 1.	Pubmed	0.00364	1	0.01139	0.1163	1	1	SP1
Pubmed	20712647	Glyoxalase I Ala111Glu gene polymorphism: No association with breast cancer risk but correlated with absence of progesterone receptor.	Pubmed	0.00364	1	0.01139	0.1163	1	1	GLO1
Pubmed	22564762	PIAS4 represses vitamin D receptor-mediated signaling and acts as an E3-SUMO ligase towards vitamin D receptor.	Pubmed	0.00364	1	0.01139	0.1163	1	1	PIAS4
Pubmed	20978940	Marked geographic aggregation of acute intermittent porphyria families carrying mutation Q180X in Venezuelan populations, with description of further mutations.	Pubmed	0.00364	1	0.01139	0.1163	1	1	HMBS
Pubmed	16282196	HMGB1 is secreted by immunostimulated enterocytes and contributes to cytomix-induced hyperpermeability of Caco-2 monolayers.	Pubmed	0.00364	1	0.01139	0.1163	1	1	HMGB1
Pubmed	31016787	Construction of Traf3 knockout liver cancer cell line using CRISPR/Cas9 system.	Pubmed	0.00364	1	0.01139	0.1163	1	1	TRAF3
Pubmed	2609111	Porphobilinogen deaminase in human erythrocytes: purification of two forms with apparent molecular weights of 40 kDa and 42 kDa.	Pubmed	0.00364	1	0.01139	0.1163	1	1	HMBS
Pubmed	27859256	Proinflammatory effect of high-mobility group protein B1 on keratinocytes: an autocrine mechanism underlying psoriasis development.	Pubmed	0.00364	1	0.01139	0.1163	1	1	HMGB1
Pubmed	19913066	Association study of the SLC25A12 gene and autism in Han Chinese in Taiwan.	Pubmed	0.00364	1	0.01139	0.1163	1	1	SLC25A12
Pubmed	24937773	High mobility group box 1 (HMGB1) phenotypic role revealed with stress.	Pubmed	0.00364	1	0.01139	0.1163	1	1	HMGB1
Pubmed	15992527	No association between the putative functional ZDHHC8 single nucleotide polymorphism rs175174 and schizophrenia in large European samples.	Pubmed	0.00364	1	0.01139	0.1163	1	1	ZDHHC8
Pubmed	19758310	Effects of Sp1 overexpression on cultured human corneal stromal cells.	Pubmed	0.00364	1	0.01139	0.1163	1	1	SP1
Pubmed	27619535	Endolysosomal dysfunction in Parkinson's disease: Recent developments and future challenges.	Pubmed	0.00364	1	0.01139	0.1163	1	1	ATP13A2
Pubmed	15979594	Enhanced hippocampal acetylcholine release in nociceptin-receptor knockout mice.	Pubmed	0.00364	1	0.01139	0.1163	1	1	OPRL1
Pubmed	26017369	Identification of proteins interacting with protein kinase C-? in hyperthermia-induced apoptosis and thermotolerance of Tca8113 cells.	Pubmed	0.00364	1	0.01139	0.1163	1	1	PRKCD
Pubmed	27243975	HMGB1 Induces Secretion of Matrix Vesicles by Macrophages to Enhance Ectopic Mineralization.	Pubmed	0.00364	1	0.01139	0.1163	1	1	HMGB1
Pubmed	30983372	[Association of rs3751812 polymorphism of the FTO gene with adiposity and metabolic markers in Chilean population. Results of the GENADIO study].	Pubmed	0.00364	1	0.01139	0.1163	1	1	FTO
Pubmed	28830206	Sulforaphane Reduces HMGB1-Mediated Septic Responses and Improves Survival Rate in Septic Mice.	Pubmed	0.00364	1	0.01139	0.1163	1	1	HMGB1
Pubmed	24252509	ATP13A2 (PARK9) protein levels are reduced in brain tissue of cases with Lewy bodies.	Pubmed	0.00364	1	0.01139	0.1163	1	1	ATP13A2
Pubmed	26788517	A Glyoxalase-1 Knockdown Does Not Have Major Short Term Effects on Energy Expenditure and Atherosclerosis in Mice.	Pubmed	0.00364	1	0.01139	0.1163	1	1	GLO1
Pubmed	27862862	Variability in clinical and neuropsychological features of individuals with MAP2K1 mutations.	Pubmed	0.00364	1	0.01139	0.1163	1	1	MAP2K1
Pubmed	34914964	Transcription factor Sp2 promotes TGFB-mediated interstitial cell osteogenic differentiation in bicuspid aortic valves through a SMAD-dependent pathway.	Pubmed	0.00364	1	0.01139	0.1163	1	1	SP2
Pubmed	7757070	Acute intermittent porphyria in Finland: 19 mutations in the porphobilinogen deaminase gene.	Pubmed	0.00364	1	0.01139	0.1163	1	1	HMBS
Pubmed	30423384	Associations between HMGB1 gene polymorphisms and susceptibility and clinical outcomes in Chinese Han sepsis patients.	Pubmed	0.00364	1	0.01139	0.1163	1	1	HMGB1
Pubmed	21915243	HMGB1 and cord blood: its role as immuno-adjuvant factor in innate immunity.	Pubmed	0.00364	1	0.01139	0.1163	1	1	HMGB1
Pubmed	25582055	Modulation of microRNA editing, expression and processing by ADAR2 deaminase in glioblastoma.	Pubmed	0.00364	1	0.01139	0.1163	1	1	ADARB1
Pubmed	33142109	Glyoxalase 1 expression analysis by immunohistochemistry in breast cancer.	Pubmed	0.00364	1	0.01139	0.1163	1	1	GLO1
Pubmed	23576558	FGFR1 is essential for prostate cancer progression and metastasis.	Pubmed	0.00364	1	0.01139	0.1163	1	1	FGFR1
Pubmed	22310469	The A-allele of the common FTO gene variant rs9939609 complicates weight maintenance in severe obese patients.	Pubmed	0.00364	1	0.01139	0.1163	1	1	FTO
Pubmed	26018652	FTO Inhibits Insulin Secretion and Promotes NF-?B Activation through Positively Regulating ROS Production in Pancreatic ? cells.	Pubmed	0.00364	1	0.01139	0.1163	1	1	FTO
Pubmed	25329368	Red blood cells induce necroptosis of lung endothelial cells and increase susceptibility to lung inflammation.	Pubmed	0.00364	1	0.01139	0.1163	1	1	HMGB1
Pubmed	33612620	Association of FTO rs9939609 and CD36 rs1761667 with Visceral Obesity.	Pubmed	0.00364	1	0.01139	0.1163	1	1	FTO
Pubmed	24662817	Integrated genomic and functional analyses reveal glyoxalase I as a novel metabolic oncogene in human gastric cancer.	Pubmed	0.00364	1	0.01139	0.1163	1	1	GLO1
Pubmed	15858417	Activation of protein kinase C-delta attenuates kainate-induced cell death of cortical neurons.	Pubmed	0.00364	1	0.01139	0.1163	1	1	PRKCD
Pubmed	23276709	Comparative functional analysis of two fibroblast growth factor receptor 1 (FGFR1) mutations affecting the same residue (R254W and R254Q) in isolated hypogonadotropic hypogonadism (IHH).	Pubmed	0.00364	1	0.01139	0.1163	1	1	FGFR1
Pubmed	12021324	Cellular transcription factor Sp1 recruits simian virus 40 capsid proteins to the viral packaging signal, ses.	Pubmed	0.00364	1	0.01139	0.1163	1	1	SP1
Pubmed	14534709	Amphoterin induction in prostatic stromal cells by androgen deprivation is associated with metastatic prostate cancer.	Pubmed	0.00364	1	0.01139	0.1163	1	1	HMGB1
Pubmed	23576503	Kaposi's sarcoma-associated herpesvirus (KSHV) latency-associated nuclear antigen regulates the KSHV epigenome by association with the histone demethylase KDM3A.	Pubmed	0.00364	1	0.01139	0.1163	1	1	KDM3A
Pubmed	8268934	Two novel mutations of the porphobilinogen deaminase gene in acute intermittent porphyria.	Pubmed	0.00364	1	0.01139	0.1163	1	1	HMBS
Pubmed	21868365	Mammary tumorigenesis induced by fibroblast growth factor receptor 1 requires activation of the epidermal growth factor receptor.	Pubmed	0.00364	1	0.01139	0.1163	1	1	FGFR1
Pubmed	23934023	Abnormal myelination in the spinal cord of PTP?-knockout mice.	Pubmed	0.00364	1	0.01139	0.1163	1	1	PTPRA
Pubmed	25197038	High-mobility group box-1, promising serological biomarker for the distinction of human WNV disease severity.	Pubmed	0.00364	1	0.01139	0.1163	1	1	HMGB1
Pubmed	11914032	Cloning and characterization of human agmatinase.	Pubmed	0.00364	1	0.01139	0.1163	1	1	AGMAT
Pubmed	12634498	Amelioration of retarded neurite outgrowth of dorsal root ganglion neurons by overexpression of PKCdelta in diabetic rats.	Pubmed	0.00364	1	0.01139	0.1163	1	1	PRKCD
Pubmed	24889544	Ichthyosis prematurity syndrome: a case report and review of known mutations.	Pubmed	0.00364	1	0.01139	0.1163	1	1	SLC27A4
Pubmed	16751357	Cutting edge: high-mobility group box 1 preconditioning protects against liver ischemia-reperfusion injury.	Pubmed	0.00364	1	0.01139	0.1163	1	1	HMGB1
Pubmed	34253711	Circulating HMGB1 is elevated in veterans with Gulf War Illness and triggers the persistent pro-inflammatory microglia phenotype in male C57Bl/6J mice.	Pubmed	0.00364	1	0.01139	0.1163	1	1	HMGB1
Pubmed	26572550	Expression of HMGB1 in septic serum induces vascular endothelial hyperpermeability.	Pubmed	0.00364	1	0.01139	0.1163	1	1	HMGB1
Pubmed	36982784	Counteracting Colon Cancer by Inhibiting Mitochondrial Respiration and Glycolysis with a Selective PKC? Activator.	Pubmed	0.00364	1	0.01139	0.1163	1	1	PRKCD
Pubmed	22264826	Mediator complex regulates alternative mRNA processing via the MED23 subunit.	Pubmed	0.00364	1	0.01139	0.1163	1	1	MED23
Pubmed	22647602	Loss of P-type ATPase ATP13A2/PARK9 function induces general lysosomal deficiency and leads to Parkinson disease neurodegeneration.	Pubmed	0.00364	1	0.01139	0.1163	1	1	ATP13A2
Pubmed	20036179	ATP13A2 G2236A variant is rare in patients with early-onset Parkinson's disease and familial Parkinson's disease from Mainland China.	Pubmed	0.00364	1	0.01139	0.1163	1	1	ATP13A2
Pubmed	9036861	Expression of high-mobility group-1 mRNA in human gastrointestinal adenocarcinoma and corresponding non-cancerous mucosa.	Pubmed	0.00364	1	0.01139	0.1163	1	1	HMGB1
Pubmed	19193796	O-linked N-acetylglucosaminylation of Sp1 inhibits the human immunodeficiency virus type 1 promoter.	Pubmed	0.00364	1	0.01139	0.1163	1	1	SP1
Pubmed	29122916	TASK-1 (KCNK3) channels in the lung: from cell biology to clinical implications.	Pubmed	0.00364	1	0.01139	0.1163	1	1	KCNK3
Pubmed	36765146	Glucose-mediated N-glycosylation of RPTP? affects its subcellular localization and Src activation.	Pubmed	0.00364	1	0.01139	0.1163	1	1	PTPRA
Pubmed	21266646	Lifestyle interaction with fat mass and obesity-associated (FTO) genotype and risk of obesity in apparently healthy U.S. women.	Pubmed	0.00364	1	0.01139	0.1163	1	1	FTO
Pubmed	26464711	Hypomethylation of DNA-binding inhibitor 4 serves as a potential biomarker in distinguishing acquired tamoxifen-refractory breast cancer.	Pubmed	0.00364	1	0.01139	0.1163	1	1	ID4
Pubmed	11745351	Sp1 is the major fasl gene activator in abnormal CD4(-)CD8(-)B220(+) T cells of lpr and gld mice.	Pubmed	0.00364	1	0.01139	0.1163	1	1	SP1
Pubmed	3319186	Isolation of cDNA encoding transcription factor Sp1 and functional analysis of the DNA binding domain.	Pubmed	0.00364	1	0.01139	0.1163	1	1	SP1
Pubmed	22130162	BID is a critical factor controlling cell viability regulated by IFN-?.	Pubmed	0.00364	1	0.01139	0.1163	1	1	BID
Pubmed	23974442	Regulation of macrophage migration and activity by high-mobility group box 1 protein released from periodontal ligament cells during orthodontically induced periodontal repair: an in vitro and in vivo experimental study.	Pubmed	0.00364	1	0.01139	0.1163	1	1	HMGB1
Pubmed	35851081	[Down-regulation of HMGB1 expression ameliorates the progression of COPD in mice by inhibiting inflammatory response and epithelial mesenchymal transition].	Pubmed	0.00364	1	0.01139	0.1163	1	1	HMGB1
Pubmed	22311283	Effects of RS9939609 gene variant in FTO gene on weight loss and cardiovascular risk factors after biliopancreatic diversion surgery.	Pubmed	0.00364	1	0.01139	0.1163	1	1	FTO
Pubmed	35416178	TRAF3 plays a role in lupus nephritis by regulating Th17 cell and Treg cell balance as well as NF-?B signaling pathway in mice.	Pubmed	0.00364	1	0.01139	0.1163	1	1	TRAF3
Pubmed	21471526	Protein disulfide isomerase blocks CEBPA translation and is up-regulated during the unfolded protein response in AML.	Pubmed	0.00364	1	0.01139	0.1163	1	1	PDIA2
Pubmed	28832027	Protein kinase C-delta (PKC?), a marker of inflammation and tuberculosis disease progression in humans, is important for optimal macrophage killing effector functions and survival in mice.	Pubmed	0.00364	1	0.01139	0.1163	1	1	PRKCD
Pubmed	22614840	Breast cancer proteomics reveals a positive correlation between glyoxalase 1 expression and high tumor grade.	Pubmed	0.00364	1	0.01139	0.1163	1	1	GLO1
Pubmed	14970215	Stimulus-specific differences in protein kinase C delta localization and activation mechanisms in cardiomyocytes.	Pubmed	0.00364	1	0.01139	0.1163	1	1	PRKCD
Pubmed	17894412	Autism-related routines and rituals associated with a mitochondrial aspartate/glutamate carrier SLC25A12 polymorphism.	Pubmed	0.00364	1	0.01139	0.1163	1	1	SLC25A12
Pubmed	32773600	Sex-dependent role of microglia in disulfide high mobility group box 1 protein-mediated mechanical hypersensitivity.	Pubmed	0.00364	1	0.01139	0.1163	1	1	HMGB1
Pubmed	27149915	Tumor suppressive actions of the nuclear receptor corepressor 1.	Pubmed	0.00364	1	0.01139	0.1163	1	1	NCOR1
Pubmed	30740734	Identification and characterization of 40 novel hydroxymethylbilane synthase mutations that cause acute intermittent porphyria.	Pubmed	0.00364	1	0.01139	0.1163	1	1	HMBS
Pubmed	27535980	Targeting Fibroblast Growth Factor Receptor 1 for Treatment of Soft-Tissue Sarcoma.	Pubmed	0.00364	1	0.01139	0.1163	1	1	FGFR1
Pubmed	23963770	FTO genetic variants and risk of obesity and type 2 diabetes: a meta-analysis of 28,394 Indians.	Pubmed	0.00364	1	0.01139	0.1163	1	1	FTO
Pubmed	25284457	Emerging role of HMGB1 in fibrotic diseases.	Pubmed	0.00364	1	0.01139	0.1163	1	1	HMGB1
Pubmed	35395674	Aberrant Nuclear Export of circNCOR1 Underlies SMAD7-Mediated Lymph Node Metastasis of Bladder Cancer.	Pubmed	0.00364	1	0.01139	0.1163	1	1	NCOR1
Pubmed	16943444	Identification of an alcohol binding site in the first cysteine-rich domain of protein kinase Cdelta.	Pubmed	0.00364	1	0.01139	0.1163	1	1	PRKCD
Pubmed	32469087	HMGB1-induced aberrant autophagy contributes to insulin resistance in granulosa cells in PCOS.	Pubmed	0.00364	1	0.01139	0.1163	1	1	HMGB1
Pubmed	31399104	High-Mobility Group Box 1 expression predicts survival of patients after resection of adenocarcinoma of the ampulla of Vater.	Pubmed	0.00364	1	0.01139	0.1163	1	1	HMGB1
Pubmed	31858561	Potential role and mechanism for high mobility group box1 in childhood chronic immune thrombocytopenia.	Pubmed	0.00364	1	0.01139	0.1163	1	1	HMGB1
Pubmed	34021399	FTO gene polymorphism and longitudinal changes in nutritional/obesity status in children and adolescents: Schoolchildren's health cohort study.	Pubmed	0.00364	1	0.01139	0.1163	1	1	FTO
Pubmed	25043672	High mobility group box 1 protein (HMGB-1): a pathogenic role in preeclampsia?	Pubmed	0.00364	1	0.01139	0.1163	1	1	HMGB1
Pubmed	22348591	Renal expression and serum levels of high mobility group box 1 protein in lupus nephritis.	Pubmed	0.00364	1	0.01139	0.1163	1	1	HMGB1
Pubmed	33600043	The phenotypic and genetic spectrum of patients with heterozygous mutations in cyclin M2 (CNNM2).	Pubmed	0.00364	1	0.01139	0.1163	1	1	CNNM2
Pubmed	18059334	Tyrosine phosphorylation regulates nuclear translocation of PKCdelta.	Pubmed	0.00364	1	0.01139	0.1163	1	1	PRKCD
Pubmed	24621105	Arsenic exposure, AS3MT polymorphism, and neuropsychological functioning among rural dwelling adults and elders: a cross-sectional study.	Pubmed	0.00364	1	0.01139	0.1163	1	1	AS3MT
Pubmed	27522665	Methotrexate affects HMGB1 expression in rheumatoid arthritis, and the downregulation of HMGB1 prevents rheumatoid arthritis progression.	Pubmed	0.00364	1	0.01139	0.1163	1	1	HMGB1
Pubmed	15148322	Translocation of full-length Bid to mitochondria during anoikis.	Pubmed	0.00364	1	0.01139	0.1163	1	1	BID
Pubmed	14633621	Id4 regulates mammary epithelial cell growth and differentiation and is overexpressed in rat mammary gland carcinomas.	Pubmed	0.00364	1	0.01139	0.1163	1	1	ID4
Pubmed	20377915	FTO variant rs9939609 is associated with body mass index and waist circumference, but not with energy intake or physical activity in European- and African-American youth.	Pubmed	0.00364	1	0.01139	0.1163	1	1	FTO
Pubmed	17267687	Subnuclear localization and dynamics of the Pre-mRNA 3' end processing factor mammalian cleavage factor I 68-kDa subunit.	Pubmed	0.00364	1	0.01139	0.1163	1	1	CPSF6
Pubmed	26922862	MiR-24 enhances radiosensitivity in nasopharyngeal carcinoma by targeting SP1.	Pubmed	0.00364	1	0.01139	0.1163	1	1	SP1
Pubmed	31929364	Gene-diet interaction of FTO-rs9939609 gene variant and hypocaloric diet on glycemic control in overweight and obese adults: a systematic review and meta-analysis of clinical trials.	Pubmed	0.00364	1	0.01139	0.1163	1	1	FTO
Pubmed	26222659	FTO Polymorphism rs9939609 Contributes to Weight Changes in Children With Celiac Disease on Gluten-Free Diet.	Pubmed	0.00364	1	0.01139	0.1163	1	1	FTO
Pubmed	24102053	Common variant of FTO gene, rs9939609, and obesity in Pakistani females.	Pubmed	0.00364	1	0.01139	0.1163	1	1	FTO
Pubmed	26077468	Role of high-mobility group box 1 protein in inflammatory bowel disease.	Pubmed	0.00364	1	0.01139	0.1163	1	1	HMGB1
Pubmed	12454287	Ventricular septal defect and cardiomyopathy in mice lacking the transcription factor CHF1/Hey2.	Pubmed	0.00364	1	0.01139	0.1163	1	1	HEY2
Pubmed	17678959	Relevance of high-mobility group protein box 1 to neurodegeneration.	Pubmed	0.00364	1	0.01139	0.1163	1	1	HMGB1
Pubmed	26487440	Sex-specific association of rs4746172 of VCL gene with hypertension in two Han populations from Southern China.	Pubmed	0.00364	1	0.01139	0.1163	1	1	VCL
Pubmed	11796915	Meeting at mitosis: cell cycle-specific regulation of c-Src by RPTPalpha.	Pubmed	0.00364	1	0.01139	0.1163	1	1	PTPRA
Pubmed	20110525	Expression of high mobility group box chromosomal protein 1 and its modulating effects on downstream cytokines in systemic lupus erythematosus.	Pubmed	0.00364	1	0.01139	0.1163	1	1	HMGB1
Pubmed	30896430	Obesity risk and preference for high dietary fat intake are determined by FTO rs9939609 gene polymorphism in selected Indonesian adults.	Pubmed	0.00364	1	0.01139	0.1163	1	1	FTO
Pubmed	31570601	HMGB1-C1q complexes regulate macrophage function by switching between leukotriene and specialized proresolving mediator biosynthesis.	Pubmed	0.00364	1	0.01139	0.1163	1	1	HMGB1
Pubmed	35032404	Mitigation of portal fibrosis and cholestatic liver disease in ANKS6-deficient livers by macrophage depletion.	Pubmed	0.00364	1	0.01139	0.1163	1	1	ANKS6
Pubmed	31086253	Neuronal growth regulator 1-deficient mice show increased adiposity and decreased muscle mass.	Pubmed	0.00364	1	0.01139	0.1163	1	1	NEGR1
Pubmed	28954439	Mediterranean Dietary Pattern Adherence Modify the Association between FTO Genetic Variations and Obesity Phenotypes.	Pubmed	0.00364	1	0.01139	0.1163	1	1	FTO
Pubmed	36717454	The Role of the Adapter Protein Anks1a in the Regulation of Breast Cancer Cell Motility.	Pubmed	0.00364	1	0.01139	0.1163	1	1	ANKS1A
Pubmed	21665991	Mutant Atp13a2 proteins involved in parkinsonism are degraded by ER-associated degradation and sensitize cells to ER-stress induced cell death.	Pubmed	0.00364	1	0.01139	0.1163	1	1	ATP13A2
Pubmed	21409596	Identification of Hydroxysteroid (17?) dehydrogenase type 12 (HSD17B12) as a CD8+ T-cell-defined human tumor antigen of human carcinomas.	Pubmed	0.00364	1	0.01139	0.1163	1	1	HSD17B12
Pubmed	15547664	Evaluation of sarcoglycans, vinculin-talin-integrin system and filamin2 in alpha- and gamma-sarcoglycanopathy: an immunohistochemical study.	Pubmed	0.00364	1	0.01139	0.1163	1	1	VCL
Pubmed	23298255	Atomic structure of dual-specificity phosphatase 26, a novel p53 phosphatase.	Pubmed	0.00364	1	0.01139	0.1163	1	1	DUSP26
Pubmed	25452335	Meclofenamic acid selectively inhibits FTO demethylation of m6A over ALKBH5.	Pubmed	0.00364	1	0.01139	0.1163	1	1	FTO
Pubmed	17652366	Systemic inflammation and remote organ injury following trauma require HMGB1.	Pubmed	0.00364	1	0.01139	0.1163	1	1	HMGB1
Pubmed	24211111	Pulmonary endothelial protein kinase C-delta (PKC?) regulates neutrophil migration in acute lung inflammation.	Pubmed	0.00364	1	0.01139	0.1163	1	1	PRKCD
Pubmed	23430113	Loss-of-function of the protein kinase C ? (PKC?) causes a B-cell lymphoproliferative syndrome in humans.	Pubmed	0.00364	1	0.01139	0.1163	1	1	PRKCD
Pubmed	23093101	Environmental exposure to arsenic, AS3MT polymorphism and prevalence of diabetes in Mexico.	Pubmed	0.00364	1	0.01139	0.1163	1	1	AS3MT
Pubmed	2768242	The mouse porphobilinogen deaminase gene. Structural organization, sequence, and transcriptional analysis.	Pubmed	0.00364	1	0.01139	0.1163	1	1	HMBS
Pubmed	24996221	HMGB1-mediated autophagy promotes docetaxel resistance in human lung adenocarcinoma.	Pubmed	0.00364	1	0.01139	0.1163	1	1	HMGB1
Pubmed	9722566	Molecular cloning of Aralar, a new member of the mitochondrial carrier superfamily that binds calcium and is present in human muscle and brain.	Pubmed	0.00364	1	0.01139	0.1163	1	1	SLC25A12
Pubmed	15210788	High mobility group box protein 1: an endogenous signal for dendritic cell maturation and Th1 polarization.	Pubmed	0.00364	1	0.01139	0.1163	1	1	HMGB1
Pubmed	30595550	Mapping the molecular signatures of diet-induced NASH and its regulation by the hepatokine Tsukushi.	Pubmed	0.00364	1	0.01139	0.1163	1	1	TSKU
Pubmed	31978331	TTC12 Loss-of-Function Mutations Cause Primary Ciliary Dyskinesia and Unveil Distinct Dynein Assembly Mechanisms in Motile Cilia Versus Flagella.	Pubmed	0.00364	1	0.01139	0.1163	1	1	TTC12
Pubmed	31303606	Targeting HMGB1 by ethyl pyruvate ameliorates systemic lupus erythematosus and reverses the senescent phenotype of bone marrow-mesenchymal stem cells.	Pubmed	0.00364	1	0.01139	0.1163	1	1	HMGB1
Pubmed	30135341	Plasma Adsorption Membranes Are Able to Efficiently Remove High Mobility Group Box-1 (HMGB-1).	Pubmed	0.00364	1	0.01139	0.1163	1	1	HMGB1
Pubmed	30656845	14-3-3? promotes gliomas cells invasion by regulating Snail through the PI3K/AKT signaling.	Pubmed	0.00364	1	0.01139	0.1163	1	1	YWHAZ
Pubmed	25393624	Resequencing and association analysis of PTPRA, a possible susceptibility gene for schizophrenia and autism spectrum disorders.	Pubmed	0.00364	1	0.01139	0.1163	1	1	PTPRA
Pubmed	24524027	HMGB1 in severe soft tissue infections caused by Streptococcus pyogenes.	Pubmed	0.00364	1	0.01139	0.1163	1	1	HMGB1
Pubmed	31917347	C1q/TNF-related Protein 4 Induces Signal Transducer and Activator of Transcription 3 Pathway and Modulates Food Intake.	Pubmed	0.00364	1	0.01139	0.1163	1	1	C1QTNF4
Pubmed	29215030	TRAF3 negatively regulates platelet activation and thrombosis.	Pubmed	0.00364	1	0.01139	0.1163	1	1	TRAF3
Pubmed	35263889	Does the Serum Expression Level of High-Mobility Group Box 1 (HMGB1) in Multiple Sclerosis Patients have a Relationship with Physical and Psychological Status? A 12-Month Follow-Up Study on Newly Diagnosed MS Patients.	Pubmed	0.00364	1	0.01139	0.1163	1	1	HMGB1
Pubmed	26260984	Sex-Specific Association between Longitudinal Changes in Adiposity, FTO rs9939609 Polymorphism, and Leukocyte Telomere Length.	Pubmed	0.00364	1	0.01139	0.1163	1	1	FTO
Pubmed	26968201	Nuclear Receptor Corepressor 1 Expression and Output Declines with Prostate Cancer Progression.	Pubmed	0.00364	1	0.01139	0.1163	1	1	NCOR1
Pubmed	36403211	The effects of FTO gene rs9939609 polymorphism on the association between breast cancer and dietary intake.	Pubmed	0.00364	1	0.01139	0.1163	1	1	FTO
Pubmed	33963176	The oncogenic E3 ligase TRIP12 suppresses epithelial-mesenchymal transition (EMT) and mesenchymal traits through ZEB1/2.	Pubmed	0.00364	1	0.01139	0.1163	1	1	TRIP12
Pubmed	9950058	Cloning and chromosomal mapping of the human gene of neuroglycan C (NGC), a neural transmembrane chondroitin sulfate proteoglycan with an EGF module.	Pubmed	0.00364	1	0.01139	0.1163	1	1	CSPG5
Pubmed	8929854	Distribution of fibroblast growth factor (FGF)-2 and FGF receptor-1 messenger RNA expression and protein presence in the mid-trimester human fetus.	Pubmed	0.00364	1	0.01139	0.1163	1	1	FGFR1
Pubmed	28941024	Association of High Mobility Group Box Chromosomal Protein 1 and Receptor for Advanced Glycation End Products Serum Concentrations With Extraglandular Involvement and Disease Activity in Sjögren's Syndrome.	Pubmed	0.00364	1	0.01139	0.1163	1	1	HMGB1
Pubmed	33106313	Humanin selectively prevents the activation of pro-apoptotic protein BID by sequestering it into fibers.	Pubmed	0.00364	1	0.01139	0.1163	1	1	BID
Pubmed	36875494	Structure, activity and function of the lysine methyltransferase SETD5.	Pubmed	0.00364	1	0.01139	0.1163	1	1	SETD5
Pubmed	26945572	JMJD1A promotes tumorigenesis and forms a feedback loop with EZH2/let-7c in NSCLC cells.	Pubmed	0.00364	1	0.01139	0.1163	1	1	KDM3A
Pubmed	26138810	The Association of FTO SNP rs9939609 with Weight Gain at University.	Pubmed	0.00364	1	0.01139	0.1163	1	1	FTO
Pubmed	15702246	Diminished PKC activity and decreased binding of transcription factors are involved in the impaired production of nitric oxide by macrophages from tumor-bearing mice.	Pubmed	0.00364	1	0.01139	0.1163	1	1	PRKCD
Pubmed	34482803	Centromere protein E as a novel biomarker and potential therapeutic target for retinoblastoma.	Pubmed	0.00364	1	0.01139	0.1163	1	1	CENPE
Pubmed	36660990	Association of FTO variant with parental history of type 2 diabetes mellitus in adults.	Pubmed	0.00364	1	0.01139	0.1163	1	1	FTO
Pubmed	17507557	Protein kinase C delta negatively regulates tyrosine hydroxylase activity and dopamine synthesis by enhancing protein phosphatase-2A activity in dopaminergic neurons.	Pubmed	0.00364	1	0.01139	0.1163	1	1	PRKCD
Pubmed	19591825	PKC-delta binds to E-cadherin and mediates EGF-induced cell scattering.	Pubmed	0.00364	1	0.01139	0.1163	1	1	PRKCD
Pubmed	18625205	Ethyl pyruvate and ethyl lactate down-regulate the production of pro-inflammatory cytokines and modulate expression of immune receptors.	Pubmed	0.00364	1	0.01139	0.1163	1	1	GLO1
Pubmed	16595660	Sp1 is up-regulated in cellular and transgenic models of Huntington disease, and its reduction is neuroprotective.	Pubmed	0.00364	1	0.01139	0.1163	1	1	SP1
Pubmed	30655503	Setd5 haploinsufficiency alters neuronal network connectivity and leads to autistic-like behaviors in mice.	Pubmed	0.00364	1	0.01139	0.1163	1	1	SETD5
Pubmed	15982635	c-Krox down-regulates the expression of UDP-glucose dehydrogenase in chondrocytes.	Pubmed	0.00364	1	0.01139	0.1163	1	1	ZBTB7B
Pubmed	10807791	Glyoxalase I is involved in resistance of human leukemia cells to antitumor agent-induced apoptosis.	Pubmed	0.00364	1	0.01139	0.1163	1	1	GLO1
Pubmed	23359686	Role for the obesity-related FTO gene in the cellular sensing of amino acids.	Pubmed	0.00364	1	0.01139	0.1163	1	1	FTO
Pubmed	15956336	Disruption of the murine PIASx gene results in reduced testis weight.	Pubmed	0.00364	1	0.01139	0.1163	1	1	PIAS2
Pubmed	28531105	High-Mobility Group Box 1 Disrupts Metabolic Function with Cigarette Smoke Exposure in a Ceramide-Dependent Manner.	Pubmed	0.00364	1	0.01139	0.1163	1	1	HMGB1
Pubmed	23600680	Effects of high-mobility group box 1 on the proliferation and odontoblastic differentiation of human dental pulp cells.	Pubmed	0.00364	1	0.01139	0.1163	1	1	HMGB1
Pubmed	20943749	FTO is increased in muscle during type 2 diabetes, and its overexpression in myotubes alters insulin signaling, enhances lipogenesis and ROS production, and induces mitochondrial dysfunction.	Pubmed	0.00364	1	0.01139	0.1163	1	1	FTO
Pubmed	27196317	Gene Expression Analysis Indicates Divergent Mechanisms in DEN-Induced Carcinogenesis in Wild Type and Bid-Deficient Livers.	Pubmed	0.00364	1	0.01139	0.1163	1	1	BID
Pubmed	23154548	FGFR1 amplification in squamous cell carcinoma of the lung.	Pubmed	0.00364	1	0.01139	0.1163	1	1	FGFR1
Pubmed	21241404	High mobility group box 1 (HMGB1) levels in the placenta and in serum in preeclampsia.	Pubmed	0.00364	1	0.01139	0.1163	1	1	HMGB1
Pubmed	26884084	Estrogen promotes fat mass and obesity-associated protein nuclear localization and enhances endometrial cancer cell proliferation via the mTOR signaling pathway.	Pubmed	0.00364	1	0.01139	0.1163	1	1	FTO
Pubmed	3816774	Tissue-specific expression of porphobilinogen deaminase. Two isoenzymes from a single gene.	Pubmed	0.00364	1	0.01139	0.1163	1	1	HMBS
Pubmed	17918986	Organellar proteomics of human platelet dense granules reveals that 14-3-3zeta is a granule protein related to atherosclerosis.	Pubmed	0.00364	1	0.01139	0.1163	1	1	YWHAZ
Pubmed	18084238	BH3 domains define selective inhibitory interactions with BHRF-1 and KSHV BCL-2.	Pubmed	0.00364	1	0.01139	0.1163	1	1	BID
Pubmed	20460371	Inhibitor of DNA binding 4 (ID4) regulation of adipocyte differentiation and adipose tissue formation in mice.	Pubmed	0.00364	1	0.01139	0.1163	1	1	ID4
Pubmed	17099728	The EVI5 TBC domain provides the GTPase-activating protein motif for RAB11.	Pubmed	0.00364	1	0.01139	0.1163	1	1	EVI5
Pubmed	24536095	Arsenic metabolism efficiency has a causal role in arsenic toxicity: Mendelian randomization and gene-environment interaction.	Pubmed	0.00364	1	0.01139	0.1163	1	1	AS3MT
Pubmed	33914321	Serum spexin, adiponectin and leptin levels in polycystic ovarian syndrome in association with FTO gene polymorphism.	Pubmed	0.00364	1	0.01139	0.1163	1	1	FTO
Pubmed	12769819	Modulation of DNA topoisomerase II alpha promoter activity by members of the Sp (specificity protein) and NF-Y (nuclear factor Y) families of transcription factors.	Pubmed	0.00364	1	0.01139	0.1163	1	1	SP1
Pubmed	25958384	NBPF1, a tumor suppressor candidate in neuroblastoma, exerts growth inhibitory effects by inducing a G1 cell cycle arrest.	Pubmed	0.00364	1	0.01139	0.1163	1	1	NBPF1
Pubmed	30053768	Identification of Two Novel Mutations in KDM3A Regulatory Gene in Iranian Infertile Males	Pubmed	0.00364	1	0.01139	0.1163	1	1	KDM3A
Pubmed	24608178	Down-regulation of the RNA editing enzyme ADAR2 contributes to RGC death in a mouse model of glaucoma.	Pubmed	0.00364	1	0.01139	0.1163	1	1	ADARB1
Pubmed	21483454	Structural basis of pre-mRNA recognition by the human cleavage factor Im complex.	Pubmed	0.00364	1	0.01139	0.1163	1	1	CPSF6
Pubmed	30725038	[Association of the FTO (rs9939609) genotype with energy intake].	Pubmed	0.00364	1	0.01139	0.1163	1	1	FTO
Pubmed	33360086	HMGB1 suppress the expression of IL-35 by regulating Naïve CD4+ T cell differentiation and aggravating Caspase-11-dependent pyroptosis in acute lung injury.	Pubmed	0.00364	1	0.01139	0.1163	1	1	HMGB1
Pubmed	16764984	Mutations in fibroblast growth factor receptor 1 cause Kallmann syndrome with a wide spectrum of reproductive phenotypes.	Pubmed	0.00364	1	0.01139	0.1163	1	1	FGFR1
Pubmed	23866790	Endogenous HMGB1 is required in endotoxin tolerance.	Pubmed	0.00364	1	0.01139	0.1163	1	1	HMGB1
Pubmed	28688265	Association analysis between mitogen-activated protein/extracellular signal-regulated kinase (MEK) gene polymorphisms and depressive disorder in the Han Chinese population.	Pubmed	0.00364	1	0.01139	0.1163	1	1	MAP2K1
Pubmed	28388663	Vinculin association with actin cytoskeleton is necessary for stiffness-dependent regulation of vinculin behavior.	Pubmed	0.00364	1	0.01139	0.1163	1	1	VCL
Pubmed	31436597	Genetic variants of rs1275988 and rs2586886 in TWIK-related acid-sensitive K+ channel-1 gene may be potential risk factors for obese patients with obstructive sleep apnea.	Pubmed	0.00364	1	0.01139	0.1163	1	1	KCNK3
Pubmed	21615684	Altered ADAR 2 equilibrium and 5HT(2C) R editing in the prefrontal cortex of ADAR 2 transgenic mice.	Pubmed	0.00364	1	0.01139	0.1163	1	1	ADARB1
Pubmed	33131311	Endothelial FGFR1 (Fibroblast Growth Factor Receptor 1) Deficiency Contributes Differential Fibrogenic Effects in Kidney and Heart of Diabetic Mice.	Pubmed	0.00364	1	0.01139	0.1163	1	1	FGFR1
Pubmed	26066838	The Role of HMGB1 in Cardiovascular Biology: Danger Signals.	Pubmed	0.00364	1	0.01139	0.1163	1	1	HMGB1
Pubmed	22891219	FTO genotype and 2-year change in body composition and fat distribution in response to weight-loss diets: the POUNDS LOST Trial.	Pubmed	0.00364	1	0.01139	0.1163	1	1	FTO
Pubmed	32303904	Rs9939609 polymorphism of the fat mass and obesity-associated (FTO) gene and metabolic syndrome susceptibility in the Chinese population: a meta-analysis.	Pubmed	0.00364	1	0.01139	0.1163	1	1	FTO
Pubmed	22940724	Proteomic differential display identifies upregulated vinculin as a possible biomarker of pancreatic cancer.	Pubmed	0.00364	1	0.01139	0.1163	1	1	VCL
Pubmed	16606836	Mutations in fibroblast growth factor receptor 1 cause both Kallmann syndrome and normosmic idiopathic hypogonadotropic hypogonadism.	Pubmed	0.00364	1	0.01139	0.1163	1	1	FGFR1
Pubmed	25644180	FTO gene variation, macronutrient intake and coronary heart disease risk: a gene-diet interaction analysis.	Pubmed	0.00364	1	0.01139	0.1163	1	1	FTO
Pubmed	34480216	Nutrigenetic variants and response to diet/lifestyle intervention in obese subjects: a pilot study.	Pubmed	0.00364	1	0.01139	0.1163	1	1	FTO
Pubmed	23336955	Increased serum HMGB1 related with HbA1c in coronary artery disease with type 2 diabetes mellitus.	Pubmed	0.00364	1	0.01139	0.1163	1	1	HMGB1
Pubmed	16785027	Involvement of protein kinase C delta in the alteration of mitochondrial mass in human cells under oxidative stress.	Pubmed	0.00364	1	0.01139	0.1163	1	1	PRKCD
Pubmed	27426915	Tumour hypoxia promotes melanoma growth and metastasis via High Mobility Group Box-1 and M2-like macrophages.	Pubmed	0.00364	1	0.01139	0.1163	1	1	HMGB1
Pubmed	34154414	Cleavage and Polyadenylation Specificity Factor 6 Is Required for Efficient HIV-1 Latency Reversal.	Pubmed	0.00364	1	0.01139	0.1163	1	1	CPSF6
Pubmed	34866601	Structure of mitogen-activated protein kinase kinase 1 in the DFG-out conformation.	Pubmed	0.00364	1	0.01139	0.1163	1	1	MAP2K1
Pubmed	19471969	Identification and characterization of demethylase JMJD1A as a gene upregulated in the human cellular response to hypoxia.	Pubmed	0.00364	1	0.01139	0.1163	1	1	KDM3A
Pubmed	33156617	Predicted AS3MT Proteins Methylate Arsenic and Support Two Major Phylogenetic AS3MT Groups.	Pubmed	0.00364	1	0.01139	0.1163	1	1	AS3MT
Pubmed	19214238	Fatness-associated FTO gene variant increases mortality independent of fatness--in cohorts of Danish men.	Pubmed	0.00364	1	0.01139	0.1163	1	1	FTO
Pubmed	1650441	Alternative splicing generates at least five different isoforms of the human basic-FGF receptor.	Pubmed	0.00364	1	0.01139	0.1163	1	1	FGFR1
Pubmed	17098443	14-3-3 protein binds to the low molecular weight neurofilament (NFL) mRNA 3' UTR.	Pubmed	0.00364	1	0.01139	0.1163	1	1	YWHAB
Pubmed	21182554	Inverse association of the obesity predisposing FTO rs9939609 genotype with alcohol consumption and risk for alcohol dependence.	Pubmed	0.00364	1	0.01139	0.1163	1	1	FTO
Pubmed	26741700	Association of rs9939609 Polymorphism with Metabolic Parameters and FTO Risk Haplotype Among Tunisian Metabolic Syndrome.	Pubmed	0.00364	1	0.01139	0.1163	1	1	FTO
Pubmed	21326872	PKC? sensitizes neuroblastoma cells to L-buthionine-sulfoximine and etoposide inducing reactive oxygen species overproduction and DNA damage.	Pubmed	0.00364	1	0.01139	0.1163	1	1	PRKCD
Pubmed	26908609	Glucose metabolism during fasting is altered in experimental porphobilinogen deaminase deficiency.	Pubmed	0.00364	1	0.01139	0.1163	1	1	HMBS
Pubmed	24443933	A role of ADAR2 and RNA editing of glutamate receptors in mood disorders and schizophrenia.	Pubmed	0.00364	1	0.01139	0.1163	1	1	ADARB1
Pubmed	28039939	Emerging role of HMGB1 in lung diseases: friend or foe.	Pubmed	0.00364	1	0.01139	0.1163	1	1	HMGB1
Pubmed	23213216	Human macrophage and dendritic cell-specific silencing of high-mobility group protein B1 ameliorates sepsis in a humanized mouse model.	Pubmed	0.00364	1	0.01139	0.1163	1	1	HMGB1
Pubmed	32929655	Inositol hexakisphosphate kinase 2 promotes cell death of anterior horn cells in the spinal cord of patients with amyotrophic lateral sclerosis.	Pubmed	0.00364	1	0.01139	0.1163	1	1	IP6K2
Pubmed	23948063	Inhibition of high-mobility group box 1 in lung reduced airway inflammation and remodeling in a mouse model of chronic asthma.	Pubmed	0.00364	1	0.01139	0.1163	1	1	HMGB1
Pubmed	19663702	Monoclonal antibodies with selective specificity towards different glycosylation isoforms of FGFR1.	Pubmed	0.00364	1	0.01139	0.1163	1	1	FGFR1
Pubmed	27049097	Changes of HMGB1 expression on angiogenesis of ovarian cancer and its mechanism.	Pubmed	0.00364	1	0.01139	0.1163	1	1	HMGB1
Pubmed	18928580	[Preliminary study on Id4 as a reporter for all patients before relapse].	Pubmed	0.00364	1	0.01139	0.1163	1	1	ID4
Pubmed	22637578	Microtubule capture by mitotic kinesin centromere protein E (CENP-E).	Pubmed	0.00364	1	0.01139	0.1163	1	1	CENPE
Pubmed	14716302	Epstein-Barr virus latent membrane protein 1 induces micronucleus formation, represses DNA repair and enhances sensitivity to DNA-damaging agents in human epithelial cells.	Pubmed	0.00364	1	0.01139	0.1163	1	1	TRAF3
Pubmed	33879577	A Fateful Decision in the Thymus Controlled by the Transcription Factor ThPOK.	Pubmed	0.00364	1	0.01139	0.1163	1	1	ZBTB7B
Pubmed	17183683	PIASgamma is required for faithful chromosome segregation in human cells.	Pubmed	0.00364	1	0.01139	0.1163	1	1	PIAS4
Pubmed	9143496	Cloning of a human RNA editing deaminase (ADARB1) of glutamate receptors that maps to chromosome 21q22.3.	Pubmed	0.00364	1	0.01139	0.1163	1	1	ADARB1
Pubmed	19167370	Structure-function roles of four cysteine residues in the human arsenic (+3 oxidation state) methyltransferase (hAS3MT) by site-directed mutagenesis.	Pubmed	0.00364	1	0.01139	0.1163	1	1	AS3MT
Pubmed	11600216	HLA-DQ8 transgenic and NOD mice recognize different epitopes within the cytoplasmic region of the tyrosine phosphatase-like molecule, IA-2.	Pubmed	0.00364	1	0.01139	0.1163	1	1	PTPRN
Pubmed	16207485	Inhibition of insulin/IGF-1 receptor signaling enhances bile acid toxicity in primary hepatocytes.	Pubmed	0.00364	1	0.01139	0.1163	1	1	BID
Pubmed	27956549	Loss of Glyoxalase 1 Induces Compensatory Mechanism to Achieve Dicarbonyl Detoxification in Mammalian Schwann Cells.	Pubmed	0.00364	1	0.01139	0.1163	1	1	GLO1
Pubmed	17626148	Tolerization with BLP down-regulates HMGB1 a critical mediator of sepsis-related lethality.	Pubmed	0.00364	1	0.01139	0.1163	1	1	HMGB1
Pubmed	26669816	ADAR2 affects mRNA coding sequence edits with only modest effects on gene expression or splicing in vivo.	Pubmed	0.00364	1	0.01139	0.1163	1	1	ADARB1
Pubmed	24853737	The proapoptotic protein tBid forms both superficially bound and membrane-inserted oligomers.	Pubmed	0.00364	1	0.01139	0.1163	1	1	BID
Pubmed	28870474	HMGB1 values and response to HBV vaccine in children with celiac disease.	Pubmed	0.00364	1	0.01139	0.1163	1	1	HMGB1
Pubmed	25260591	ADAR2 induces reproducible changes in sequence and abundance of mature microRNAs in the mouse brain.	Pubmed	0.00364	1	0.01139	0.1163	1	1	ADARB1
Pubmed	15596545	Nuclear translocation of an ICA512 cytosolic fragment couples granule exocytosis and insulin expression in {beta}-cells.	Pubmed	0.00364	1	0.01139	0.1163	1	1	PTPRN
Pubmed	18952226	Upregulation of protein kinase cdelta in vascular smooth muscle cells promotes inflammation in abdominal aortic aneurysm.	Pubmed	0.00364	1	0.01139	0.1163	1	1	PRKCD
Pubmed	33433639	Mutations within FGFR1 are associated with superior outcome in a series of 83 diffuse midline gliomas with H3F3A K27M mutations.	Pubmed	0.00364	1	0.01139	0.1163	1	1	FGFR1
Pubmed	23782701	Hairy and Enhancer of Split-related with YRPW motif (HEY)2 regulates bone remodeling in mice.	Pubmed	0.00364	1	0.01139	0.1163	1	1	HEY2
Pubmed	16956888	RNA editing by ADAR2 is metabolically regulated in pancreatic islets and beta-cells.	Pubmed	0.00364	1	0.01139	0.1163	1	1	ADARB1
Pubmed	15389319	Phenotypic variability in Hey2 -/- mice and absence of HEY2 mutations in patients with congenital heart defects or Alagille syndrome.	Pubmed	0.00364	1	0.01139	0.1163	1	1	HEY2
Pubmed	28448500	Genome-wide physical activity interactions in adiposity - A meta-analysis of 200,452 adults.	Pubmed	0.00364	1	0.01139	0.1163	1	1	FTO
Pubmed	27089978	Association between maternal serum high mobility group box 1 levels and pregnancy complicated by gestational diabetes mellitus.	Pubmed	0.00364	1	0.01139	0.1163	1	1	HMGB1
Pubmed	32483240	Melanoma with in-frame deletion of MAP2K1: a distinct molecular subtype of cutaneous melanoma mutually exclusive from BRAF, NRAS, and NF1 mutations.	Pubmed	0.00364	1	0.01139	0.1163	1	1	MAP2K1
Pubmed	11831862	Acute intermittent porphyria: heterogeneity of mutations in the hydroxymethylbilane synthase gene in Italy.	Pubmed	0.00364	1	0.01139	0.1163	1	1	HMBS
Pubmed	29022097	Prevalence of fibroblast growth factor receptor 1 (FGFR1) amplification in squamous cell carcinomas of the head and neck.	Pubmed	0.00364	1	0.01139	0.1163	1	1	FGFR1
Pubmed	28484232	Inhibition of Sp1 prevents ER homeostasis and causes cell death by lysosomal membrane permeabilization in pancreatic cancer.	Pubmed	0.00364	1	0.01139	0.1163	1	1	SP1
Pubmed	19361536	Affect-related behaviors in mice misexpressing the RNA editing enzyme ADAR2.	Pubmed	0.00364	1	0.01139	0.1163	1	1	ADARB1
Pubmed	25163518	Mechanisms of NFATc3 activation by increased superoxide and reduced hydrogen peroxide in pulmonary arterial smooth muscle.	Pubmed	0.00364	1	0.01139	0.1163	1	1	NFATC3
Pubmed	29495595	Loss of BID Delays FASL-Induced Cell Death of Mouse Neutrophils and Aggravates DSS-Induced Weight Loss.	Pubmed	0.00364	1	0.01139	0.1163	1	1	BID
Pubmed	7980563	Isolation, sequence and expression of a novel mouse brain cDNA, mIA-2, and its relatedness to members of the protein tyrosine phosphatase family.	Pubmed	0.00364	1	0.01139	0.1163	1	1	PTPRN
Pubmed	25163512	Activated platelets present high mobility group box 1 to neutrophils, inducing autophagy and promoting the extrusion of neutrophil extracellular traps.	Pubmed	0.00364	1	0.01139	0.1163	1	1	HMGB1
Pubmed	36672899	Identification and Association of Single Nucleotide Polymorphisms of the FTO Gene with Indicators of Overweight and Obesity in a Young Mexican Population.	Pubmed	0.00364	1	0.01139	0.1163	1	1	FTO
Pubmed	16980512	Pivotal advance: analysis of proinflammatory activity of highly purified eukaryotic recombinant HMGB1 (amphoterin).	Pubmed	0.00364	1	0.01139	0.1163	1	1	HMGB1
Pubmed	29025910	Protein arginine methyltransferase 6 controls erythroid gene expression and differentiation of human CD34	Pubmed	0.00364	1	0.01139	0.1163	1	1	PRMT6
Pubmed	15004527	Ability of the activated PI3K/Akt oncoproteins to synergize with MEK1 and induce cell cycle progression and abrogate the cytokine-dependence of hematopoietic cells.	Pubmed	0.00364	1	0.01139	0.1163	1	1	MAP2K1
Pubmed	26209557	Linkage Analysis of Urine Arsenic Species Patterns in the Strong Heart Family Study.	Pubmed	0.00364	1	0.01139	0.1163	1	1	AS3MT
Pubmed	15668823	An atypical form of erythrokeratodermia variabilis maps to chromosome 7q22.	Pubmed	0.00364	1	0.01139	0.1163	1	1	AP1S1
Pubmed	20691903	Aurora kinases and protein phosphatase 1 mediate chromosome congression through regulation of CENP-E.	Pubmed	0.00364	1	0.01139	0.1163	1	1	CENPE
Pubmed	28701747	NEAP/DUSP26 suppresses receptor tyrosine kinases and regulates neuronal development in zebrafish.	Pubmed	0.00364	1	0.01139	0.1163	1	1	DUSP26
Pubmed	31582715	Single Nucleotide Polymorphisms of Ubiquitin-Related Genes were Associated with Allograft Fibrosis of Renal Transplant Fibrosis.	Pubmed	0.00364	1	0.01139	0.1163	1	1	PIAS2
Pubmed	25188816	Fibroblast growth factor receptor inhibition is active against mesothelioma and synergizes with radio- and chemotherapy.	Pubmed	0.00364	1	0.01139	0.1163	1	1	FGFR1
Pubmed	24768648	FTO polymorphisms moderate the association of food reinforcement with energy intake.	Pubmed	0.00364	1	0.01139	0.1163	1	1	FTO
Pubmed	31967745	The association between FTO gene polymorphism rs9939609 and obesity is sex-specific in the population of PURE study in Poland.	Pubmed	0.00364	1	0.01139	0.1163	1	1	FTO
Pubmed	26907332	The Fto Gene Regulates the Proliferation and Differentiation of Pre-Adipocytes in Vitro.	Pubmed	0.00364	1	0.01139	0.1163	1	1	FTO
Pubmed	24464016	Extracellular HMGB1 promotes differentiation of nurse-like cells in chronic lymphocytic leukemia.	Pubmed	0.00364	1	0.01139	0.1163	1	1	HMGB1
Pubmed	20110406	Inhibition of protein kinase C delta attenuates blood-retinal barrier breakdown in diabetic retinopathy.	Pubmed	0.00364	1	0.01139	0.1163	1	1	PRKCD
Pubmed	8663197	Protein kinase C-delta mRNA is down-regulated transcriptionally and post-transcriptionally by 12-O-tetradecanoylphorbol-13-acetate.	Pubmed	0.00364	1	0.01139	0.1163	1	1	PRKCD
Pubmed	19192389	Species-specific variation of RPA-interacting protein (RIP) splice isoforms.	Pubmed	0.00364	1	0.01139	0.1163	1	1	RPAIN
Pubmed	26088290	Fibroblast Growth Factor Receptor 1 Gene Copy Number and mRNA Expression in Primary Colorectal Cancer and Its Clinicopathologic Correlation.	Pubmed	0.00364	1	0.01139	0.1163	1	1	FGFR1
Pubmed	18288272	High mobility group box 1 protein induction by Mycobacterium bovis BCG.	Pubmed	0.00364	1	0.01139	0.1163	1	1	HMGB1
Pubmed	29915389	Structural basis of meiotic chromosome synapsis through SYCP1 self-assembly.	Pubmed	0.00364	1	0.01139	0.1163	1	1	SYCP1
Pubmed	18663371	Impact on weight dynamics and general growth of the common FTO rs9939609: a longitudinal Danish cohort study.	Pubmed	0.00364	1	0.01139	0.1163	1	1	FTO
Pubmed	2915972	A 5' splice-region G----C mutation in exon 1 of the human beta-globin gene inhibits pre-mRNA splicing: a mechanism for beta+-thalassemia.	Pubmed	0.00364	1	0.01139	0.1163	1	1	HMBS
Pubmed	24912759	Up-regulated HMGB1 in EAM directly led to collagen deposition by a PKC?/Erk1/2-dependent pathway: cardiac fibroblast/myofibroblast might be another source of HMGB1.	Pubmed	0.00364	1	0.01139	0.1163	1	1	HMGB1
Pubmed	35697993	HMGB1 from Astrocytes Promotes EAE by Influencing the Immune Cell Infiltration-Associated Functions of BMECs in Mice.	Pubmed	0.00364	1	0.01139	0.1163	1	1	HMGB1
Pubmed	16158048	The proapoptotic tumor suppressor protein kinase C-delta is lost in human squamous cell carcinomas.	Pubmed	0.00364	1	0.01139	0.1163	1	1	PRKCD
Pubmed	23384711	High-mobility group protein B1: a new biomarker of metabolic syndrome in obese children.	Pubmed	0.00364	1	0.01139	0.1163	1	1	HMGB1
Pubmed	16968820	Cytolytic cells induce HMGB1 release from melanoma cell lines.	Pubmed	0.00364	1	0.01139	0.1163	1	1	HMGB1
Pubmed	20423326	Human pancreas-specific protein disulfide-isomerase (PDIp) can function as a chaperone independently of its enzymatic activity by forming stable complexes with denatured substrate proteins.	Pubmed	0.00364	1	0.01139	0.1163	1	1	PDIA2
Pubmed	19687793	Macronutrient-specific effect of FTO rs9939609 in response to a 10-week randomized hypo-energetic diet among obese Europeans.	Pubmed	0.00364	1	0.01139	0.1163	1	1	FTO
Pubmed	24381051	Expression analysis of PAWP during mouse embryonic stem cell-based spermatogenesis in vitro.	Pubmed	0.00364	1	0.01139	0.1163	1	1	WBP2NL
Pubmed	27544196	The FTO Gene, Browning of Adipose Tissue and Omega-3 Fatty Acids.	Pubmed	0.00364	1	0.01139	0.1163	1	1	FTO
Pubmed	26907388	Relation of FTO gene variants to fetal growth trajectories: Findings from the Southampton Women's survey.	Pubmed	0.00364	1	0.01139	0.1163	1	1	FTO
Pubmed	12865427	The dimeric versus monomeric status of 14-3-3zeta is controlled by phosphorylation of Ser58 at the dimer interface.	Pubmed	0.00364	1	0.01139	0.1163	1	1	YWHAZ
Pubmed	19844948	The ligand-binding b' domain of human protein disulphide-isomerase mediates homodimerization.	Pubmed	0.00364	1	0.01139	0.1163	1	1	PDIA2
Pubmed	30787447	A novel dominant-negative FGFR1 variant causes Hartsfield syndrome by deregulating RAS/ERK1/2 pathway.	Pubmed	0.00364	1	0.01139	0.1163	1	1	FGFR1
Pubmed	2503380	Detection of metavinculin in human platelets using a modified talin overlay assay.	Pubmed	0.00364	1	0.01139	0.1163	1	1	VCL
Pubmed	18335027	Association analysis of the FTO gene with obesity in children of Caucasian and African ancestry reveals a common tagging SNP.	Pubmed	0.00364	1	0.01139	0.1163	1	1	FTO
Pubmed	24214985	Control of histone H3 lysine 9 (H3K9) methylation state via cooperative two-step demethylation by Jumonji domain containing 1A (JMJD1A) homodimer.	Pubmed	0.00364	1	0.01139	0.1163	1	1	KDM3A
Pubmed	17965192	Protein kinase C delta is phosphorylated on five novel Ser/Thr sites following inducible overexpression in human colorectal cancer cells.	Pubmed	0.00364	1	0.01139	0.1163	1	1	PRKCD
Pubmed	11867899	Function of BID -- a molecule of the bcl-2 family -- in ischemic cell death in the brain.	Pubmed	0.00364	1	0.01139	0.1163	1	1	BID
Pubmed	15488733	Cell death, BAX activation, and HMGB1 release during infection with Chlamydia.	Pubmed	0.00364	1	0.01139	0.1163	1	1	HMGB1
Pubmed	26562985	[Anti remodeling therapy: new strategies and future perspective in post-ischemic heart failure. Part II].	Pubmed	0.00364	1	0.01139	0.1163	1	1	HMGB1
Pubmed	27003669	Physical activity, but not dietary intake, attenuates the effect of the FTO rs9939609 polymorphism on obesity and metabolic syndrome in Lithuanian adult population.	Pubmed	0.00364	1	0.01139	0.1163	1	1	FTO
Pubmed	24717031	Potential role of high-mobility group box 1 protein in the pathogenesis of influenza H5N1 virus infection.	Pubmed	0.00364	1	0.01139	0.1163	1	1	HMGB1
Pubmed	34456628	p300/Sp1-Mediated High Expression of p16 Promotes Endothelial Progenitor Cell Senescence Leading to the Occurrence of Chronic Obstructive Pulmonary Disease.	Pubmed	0.00364	1	0.01139	0.1163	1	1	SP1
Pubmed	23227954	High-mobility group box 1 from reactive astrocytes enhances the accumulation of endothelial progenitor cells in damaged white matter.	Pubmed	0.00364	1	0.01139	0.1163	1	1	HMGB1
Pubmed	24550447	OGFOD1 catalyzes prolyl hydroxylation of RPS23 and is involved in translation control and stress granule formation.	Pubmed	0.00364	1	0.01139	0.1163	1	1	OGFOD1
Pubmed	32398148	The association between FTO rs9939609 gene polymorphism and anthropometric indices in adults.	Pubmed	0.00364	1	0.01139	0.1163	1	1	FTO
Pubmed	18000511	Early release of HMGB-1 from neurons after the onset of brain ischemia.	Pubmed	0.00364	1	0.01139	0.1163	1	1	HMGB1
Pubmed	2227955	Acute intermittent porphyria caused by a C----T mutation that produces a stop codon in the porphobilinogen deaminase gene.	Pubmed	0.00364	1	0.01139	0.1163	1	1	HMBS
Pubmed	29048618	Dual action of NSC606985 on cell growth and apoptosis mediated through PKC? in prostatic cancer cells.	Pubmed	0.00364	1	0.01139	0.1163	1	1	PRKCD
Pubmed	21362476	A truncating mutation in ATP13A2 is responsible for adult-onset neuronal ceroid lipofuscinosis in Tibetan terriers.	Pubmed	0.00364	1	0.01139	0.1163	1	1	ATP13A2
Pubmed	27196486	FTO rs 9939609 SNP Is Associated With Adiponectin and Leptin Levels and the Risk of Obesity in a Cohort of Romanian Children Population.	Pubmed	0.00364	1	0.01139	0.1163	1	1	FTO
Pubmed	30992063	Mutations in ATP13A2 (PARK9) are associated with an amyotrophic lateral sclerosis-like phenotype, implicating this locus in further phenotypic expansion.	Pubmed	0.00364	1	0.01139	0.1163	1	1	ATP13A2
Pubmed	27425591	TRIP12 as a mediator of human papillomavirus/p16-related radiation enhancement effects.	Pubmed	0.00364	1	0.01139	0.1163	1	1	TRIP12
Pubmed	25367448	FTO rs9939609 polymorphism is associated with metabolic disturbances and response to HCV therapy in HIV/HCV-coinfected patients.	Pubmed	0.00364	1	0.01139	0.1163	1	1	FTO
Pubmed	20051647	Association of the common fat mass and obesity associated (FTO) gene polymorphism with obesity in a Japanese population.	Pubmed	0.00364	1	0.01139	0.1163	1	1	FTO
Pubmed	24082908	A possible role of HMGB1 in DNA demethylation in CD4+ T cells from patients with systemic lupus erythematosus.	Pubmed	0.00364	1	0.01139	0.1163	1	1	HMGB1
Pubmed	29484850	Genetic variations on SETD5 underlying autistic conditions.	Pubmed	0.00364	1	0.01139	0.1163	1	1	SETD5
Pubmed	9363944	CENP-E is a plus end-directed kinetochore motor required for metaphase chromosome alignment.	Pubmed	0.00364	1	0.01139	0.1163	1	1	CENPE
Pubmed	31532577	Nuclear receptor corepressor 1 represses cardiac hypertrophy.	Pubmed	0.00364	1	0.01139	0.1163	1	1	NCOR1
Pubmed	10782018	Identification of a prevalent nonsense mutation (W283X) and two novel mutations in the porphobilinogen deaminase gene of Swiss patients with acute intermittent porphyria.	Pubmed	0.00364	1	0.01139	0.1163	1	1	HMBS
Pubmed	35502493	Inhibition of PKC-? reduce rhabdomyolysis-induced acute kidney injury.	Pubmed	0.00364	1	0.01139	0.1163	1	1	PRKCD
Pubmed	23407971	Fatty acid transport protein 4 (FATP4) prevents light-induced degeneration of cone and rod photoreceptors by inhibiting RPE65 isomerase.	Pubmed	0.00364	1	0.01139	0.1163	1	1	SLC27A4
Pubmed	15946856	Neurotractin/kilon promotes neurite outgrowth and is expressed on reactive astrocytes after entorhinal cortex lesion.	Pubmed	0.00364	1	0.01139	0.1163	1	1	NEGR1
Pubmed	18637130	Role of protein kinase C delta in X-ray-induced apoptosis of keratinocyte.	Pubmed	0.00364	1	0.01139	0.1163	1	1	PRKCD
Pubmed	23625833	NFATc3 promotes Ca(2+) -dependent MMP3 expression in astroglial cells.	Pubmed	0.00364	1	0.01139	0.1163	1	1	NFATC3
Pubmed	16352396	Association analysis of the functional Ala111Glu polymorphism of the glyoxalase I gene in panic disorder.	Pubmed	0.00364	1	0.01139	0.1163	1	1	GLO1
Pubmed	28595912	The effect of manganese exposure in Atp13a2-deficient mice.	Pubmed	0.00364	1	0.01139	0.1163	1	1	ATP13A2
Pubmed	32820247	Germline variants in HEY2 functional domains lead to congenital heart defects and thoracic aortic aneurysms.	Pubmed	0.00364	1	0.01139	0.1163	1	1	HEY2
Pubmed	23167757	N-linked glycosylation modulates dimerization of protein disulfide isomerase family A member 2 (PDIA2).	Pubmed	0.00364	1	0.01139	0.1163	1	1	PDIA2
Pubmed	15028567	Vertebrate agmatinases: what role do they play in agmatine catabolism?	Pubmed	0.00364	1	0.01139	0.1163	1	1	AGMAT
Pubmed	30569171	Radiosensitization of esophageal carcinoma cells by knockdown of HMGB1 expression.	Pubmed	0.00364	1	0.01139	0.1163	1	1	HMGB1
Pubmed	32424948	Novel de novo TRIP12 mutation reveals variable phenotypic presentation while emphasizing core features of TRIP12 variations.	Pubmed	0.00364	1	0.01139	0.1163	1	1	TRIP12
Pubmed	12141425	The structure and function of vertebrate fibroblast growth factor receptor 1.	Pubmed	0.00364	1	0.01139	0.1163	1	1	FGFR1
Pubmed	36138184	tRNA-m	Pubmed	0.00364	1	0.01139	0.1163	1	1	TRMT61A
Pubmed	28557628	Identification of endothelin-converting enzyme-2 as an autoantigen in autoimmune polyendocrine syndrome type 1.	Pubmed	0.00364	1	0.01139	0.1163	1	1	ECE2
Pubmed	23866860	Automethylation of protein arginine methyltransferase 6 (PRMT6) regulates its stability and its anti-HIV-1 activity.	Pubmed	0.00364	1	0.01139	0.1163	1	1	PRMT6
Pubmed	26078984	HMGB1 Promotes Systemic Lupus Erythematosus by Enhancing Macrophage Inflammatory Response.	Pubmed	0.00364	1	0.01139	0.1163	1	1	HMGB1
Pubmed	19733237	MEK1 plays contrary stage-specific roles in skeletal myogenic differentiation.	Pubmed	0.00364	1	0.01139	0.1163	1	1	MAP2K1
Pubmed	23154428	Evidence that FGFR1 loss-of-function mutations may cause variable skeletal malformations in patients with Kallmann syndrome.	Pubmed	0.00364	1	0.01139	0.1163	1	1	FGFR1
Pubmed	18930826	The neuroprotective impact of the leak potassium channel TASK1 on stroke development in mice.	Pubmed	0.00364	1	0.01139	0.1163	1	1	KCNK3
Pubmed	10710309	gridlock, an HLH gene required for assembly of the aorta in zebrafish.	Pubmed	0.00364	1	0.01139	0.1163	1	1	HEY2
Pubmed	36306211	Smooth muscle cell FTO regulates contractile function.	Pubmed	0.00364	1	0.01139	0.1163	1	1	FTO
Pubmed	25186177	Prostate cancer cell-stromal cell crosstalk via FGFR1 mediates antitumor activity of dovitinib in bone metastases.	Pubmed	0.00364	1	0.01139	0.1163	1	1	FGFR1
Pubmed	33118286	Functional genetic variant of HSD17B12 in the fatty acid biosynthesis pathway predicts the outcome of colorectal cancer.	Pubmed	0.00364	1	0.01139	0.1163	1	1	HSD17B12
Pubmed	35081368	The nuclear receptor co-repressor 1 is a novel cardioprotective factor against acute myocardial ischemia-reperfusion injury.	Pubmed	0.00364	1	0.01139	0.1163	1	1	NCOR1
Pubmed	20616607	Associations between BMI and the FTO gene are age dependent: results from the GINI and LISA birth cohort studies up to age 6 years.	Pubmed	0.00364	1	0.01139	0.1163	1	1	FTO
Pubmed	23939995	FGFR1 signaling stimulates proliferation of human mesenchymal stem cells by inhibiting the cyclin-dependent kinase inhibitors p21(Waf1) and p27(Kip1).	Pubmed	0.00364	1	0.01139	0.1163	1	1	FGFR1
Pubmed	23478299	Caspase-mediated cleavage of C53/LZAP protein causes abnormal microtubule bundling and rupture of the nuclear envelope.	Pubmed	0.00364	1	0.01139	0.1163	1	1	CDK5RAP3
Pubmed	31666587	8-OxoG in GC-rich Sp1 binding sites enhances gene transcription in adipose tissue of juvenile mice.	Pubmed	0.00364	1	0.01139	0.1163	1	1	SP1
Pubmed	32036391	Exploring the role of high-mobility group box 1 (HMGB1) protein in the pathogenesis of Huntington's disease.	Pubmed	0.00364	1	0.01139	0.1163	1	1	HMGB1
Pubmed	22396042	Association between FTO gene polymorphism and cancer risk: evidence from 16,277 cases and 31,153 controls.	Pubmed	0.00364	1	0.01139	0.1163	1	1	FTO
Pubmed	30809304	Deficiency Reduces Anxiety- and Depression-Like Behaviors in Mice via Alterations in Gut Microbiota.	Pubmed	0.00364	1	0.01139	0.1163	1	1	FTO
Pubmed	32461996	JMJD1A Represses the Development of Cardiomyocyte Hypertrophy by Regulating the Expression of	Pubmed	0.00364	1	0.01139	0.1163	1	1	KDM3A
Pubmed	16448546	Role of the transcription factor Th-POK in CD4:CD8 lineage commitment.	Pubmed	0.00364	1	0.01139	0.1163	1	1	ZBTB7B
Pubmed	17459418	Acute intermittent porphyria with peripheral neuropathy: a follow-up study after hematin treatment.	Pubmed	0.00364	1	0.01139	0.1163	1	1	HMBS
Pubmed	24863145	FTO genotype and aging: pleiotropic longitudinal effects on adiposity, brain function, impulsivity and diet.	Pubmed	0.00364	1	0.01139	0.1163	1	1	FTO
Pubmed	29530410	High-mobility group box 1 protein (HMGB1) operates as an alarmin outside as well as inside cells.	Pubmed	0.00364	1	0.01139	0.1163	1	1	HMGB1
Pubmed	20217312	Loss of pre-inspiratory neuron synchroneity in mice with DSCAM deficiency.	Pubmed	0.00364	1	0.01139	0.1163	1	1	DSCAM
Pubmed	20545765	Extracellular domain dependence of PTPalpha transforming activity.	Pubmed	0.00364	1	0.01139	0.1163	1	1	PTPRA
Pubmed	27365300	Palmitoylation of cdc42 Promotes Spine Stabilization and Rescues Spine Density Deficit in a Mouse Model of 22q11.2 Deletion Syndrome.	Pubmed	0.00364	1	0.01139	0.1163	1	1	ZDHHC8
Pubmed	23708738	Cardiac nuclear high mobility group box 1 prevents the development of cardiac hypertrophy and heart failure.	Pubmed	0.00364	1	0.01139	0.1163	1	1	HMGB1
Pubmed	21098976	The obesity related gene, FTO, interacts with APOE, and is associated with Alzheimer's disease risk: a prospective cohort study.	Pubmed	0.00364	1	0.01139	0.1163	1	1	FTO
Pubmed	24346748	The genetic association of FTO variants with metabolic traits in patients with schizophrenia may be modified by antipsychotics.	Pubmed	0.00364	1	0.01139	0.1163	1	1	FTO
Pubmed	30894054	Intestinal epithelial HMGB1 inhibits bacterial infection via STAT3 regulation of autophagy.	Pubmed	0.00364	1	0.01139	0.1163	1	1	HMGB1
Pubmed	33626879	High Mobility Group Box Chromosomal Protein-1 Induces Myofibroblast Differentiation and Extracellular Matrix Production via RAGE, p38, JNK and AP-1 Signaling Pathways in Nasal Fibroblasts.	Pubmed	0.00364	1	0.01139	0.1163	1	1	HMGB1
Pubmed	32485746	Functional Characteristics of Novel FGFR1 Mutations in Patients with Isolated Gonadotropin-Releasing Hormone Deficiency.	Pubmed	0.00364	1	0.01139	0.1163	1	1	FGFR1
Pubmed	27076788	Effects of HMGB1 Polymorphisms on the Susceptibility and Progression of Hepatocellular Carcinoma.	Pubmed	0.00364	1	0.01139	0.1163	1	1	HMGB1
Pubmed	17653823	Protein kinase C delta inhibits the production of proteolytic enzymes in murine mammary cells.	Pubmed	0.00364	1	0.01139	0.1163	1	1	PRKCD
Pubmed	18251005	Inverse relationship between obesity and FTO gene expression in visceral adipose tissue in humans.	Pubmed	0.00364	1	0.01139	0.1163	1	1	FTO
Pubmed	25909288	OGFOD1 is required for breast cancer cell proliferation and is associated with poor prognosis in breast cancer.	Pubmed	0.00364	1	0.01139	0.1163	1	1	OGFOD1
Pubmed	17869213	Antifibrotic effect via the regulation of transcription factor Sp1 in lung fibrosis.	Pubmed	0.00364	1	0.01139	0.1163	1	1	SP1
Pubmed	19373445	Assessing the effect of interaction between an FTO variant (rs9939609) and physical activity on obesity in 15,925 Swedish and 2,511 Finnish adults.	Pubmed	0.00364	1	0.01139	0.1163	1	1	FTO
Pubmed	26596276	Genetic associations and shared environmental effects on the skin microbiome of Korean twins.	Pubmed	0.00364	1	0.01139	0.1163	1	1	FGFR1
Pubmed	26377222	Sperm postacrosomal WW domain-binding protein is not required for mouse egg activation.	Pubmed	0.00364	1	0.01139	0.1163	1	1	WBP2NL
Pubmed	25559334	Assessment of RIT2 rs12456492 association with Parkinson's disease in Mainland China.	Pubmed	0.00364	1	0.01139	0.1163	1	1	RIT2
Pubmed	30485330	Evaluation of transcriptionally regulated genes identifies NCOR1 in hormone receptor negative breast tumors and lung adenocarcinomas as a potential tumor suppressor gene.	Pubmed	0.00364	1	0.01139	0.1163	1	1	NCOR1
Pubmed	23070617	Possible positive selection for an arsenic-protective haplotype in humans.	Pubmed	0.00364	1	0.01139	0.1163	1	1	AS3MT
Pubmed	16966386	High mobility group box-1 protein induces the migration and activation of human dendritic cells and acts as an alarmin.	Pubmed	0.00364	1	0.01139	0.1163	1	1	HMGB1
Pubmed	28677786	Circulating level of high mobility group box?1 predicts the severity of community?acquired pneumonia: Regulation of inflammatory responses via the c?Jun N?terminal signaling pathway in macrophages.	Pubmed	0.00364	1	0.01139	0.1163	1	1	HMGB1
Pubmed	16713578	PIASxalpha differentially regulates the amplitudes of transcriptional responses following activation of the ERK and p38 MAPK pathways.	Pubmed	0.00364	1	0.01139	0.1163	1	1	PIAS2
Pubmed	22552293	Cancer cell secretion of the DAMP protein HMGB1 supports progression in malignant mesothelioma.	Pubmed	0.00364	1	0.01139	0.1163	1	1	HMGB1
Pubmed	27763642	Bcl-2 proteins bid and bax form a network to permeabilize the mitochondria at the onset of apoptosis.	Pubmed	0.00364	1	0.01139	0.1163	1	1	BID
Pubmed	19553294	Physical activity attenuates the body mass index-increasing influence of genetic variation in the FTO gene.	Pubmed	0.00364	1	0.01139	0.1163	1	1	FTO
Pubmed	19141186	[Effect of change in high mobility group protein box 1 expression on activity of immunocytes in spleen of mice with multiple organ dysfunction syndrome].	Pubmed	0.00364	1	0.01139	0.1163	1	1	HMGB1
Pubmed	33865014	High-mobility group box 1 serves as an inflammation driver of cardiovascular disease.	Pubmed	0.00364	1	0.01139	0.1163	1	1	HMGB1
Pubmed	26427991	Association between the FTOrs8050136 polymorphism and cancer risk: a meta-analysis.	Pubmed	0.00364	1	0.01139	0.1163	1	1	FTO
Pubmed	24127593	Cytosolic reducing power preserves glutamate in retina.	Pubmed	0.00364	1	0.01139	0.1163	1	1	SLC25A12
Pubmed	36260180	HMGB1 induces radioresistance through PI3K/AKT/ATM pathway in esophageal squamous cell carcinoma.	Pubmed	0.00364	1	0.01139	0.1163	1	1	HMGB1
Pubmed	12140260	Staufen2 isoforms localize to the somatodendritic domain of neurons and interact with different organelles.	Pubmed	0.00364	1	0.01139	0.1163	1	1	STAU2
Pubmed	17026626	A novel mutation in BAP/SIL1 gene causes Marinesco-Sjögren syndrome in an extended pedigree.	Pubmed	0.00364	1	0.01139	0.1163	1	1	SIL1
Pubmed	19044016	[Effect of high mobility group box 1 (HMGB1) in cultured human periodontal ligament cells].	Pubmed	0.00364	1	0.01139	0.1163	1	1	HMGB1
Pubmed	15955231	Flt3/Itd mutation is not associated with gastrointestinal stromal tumors (gists).	Pubmed	0.00364	1	0.01139	0.1163	1	1	FGFR1
Pubmed	35983056	The HMGB1 (C106A) mutation inhibits IL-10-producing CD19	Pubmed	0.00364	1	0.01139	0.1163	1	1	HMGB1
Pubmed	21435605	Plasma high-mobility group box 1 levels predict mortality after ST-segment elevation myocardial infarction.	Pubmed	0.00364	1	0.01139	0.1163	1	1	HMGB1
Pubmed	21349207	Piecing together the FTO jigsaw.	Pubmed	0.00364	1	0.01139	0.1163	1	1	FTO
Pubmed	23455637	A variant in FTO shows association with melanoma risk not due to BMI.	Pubmed	0.00364	1	0.01139	0.1163	1	1	FTO
Pubmed	27488962	Normal stroma suppresses cancer cell proliferation via mechanosensitive regulation of JMJD1a-mediated transcription.	Pubmed	0.00364	1	0.01139	0.1163	1	1	KDM3A
Pubmed	19287006	Structural basis of tRNA modification with CO2 fixation and methylation by wybutosine synthesizing enzyme TYW4.	Pubmed	0.00364	1	0.01139	0.1163	1	1	LCMT2
Pubmed	27196523	An FTO Gene Variant Moderates the Association between Parental Restriction and Child BMI.	Pubmed	0.00364	1	0.01139	0.1163	1	1	FTO
Pubmed	22421893	Association between FTO variant and change in body weight and its interaction with dietary factors: the DiOGenes study.	Pubmed	0.00364	1	0.01139	0.1163	1	1	FTO
Pubmed	28944820	Identification of 14?3?3? as a potential biomarker in gastric cancer by proteomics?based analysis.	Pubmed	0.00364	1	0.01139	0.1163	1	1	YWHAZ
Pubmed	23467607	Overexpression of high mobility group protein B1 correlates with the proliferation and metastasis of lung adenocarcinoma cells.	Pubmed	0.00364	1	0.01139	0.1163	1	1	HMGB1
Pubmed	34372727	Long non-coding RNA Down syndrome cell adhesion molecule-anti-sense 1 promotes gastric carcinoma cell proliferation and migration by regulating the miR-204/TPT1 axis.	Pubmed	0.00364	1	0.01139	0.1163	1	1	DSCAM
Pubmed	27857118	Lineage-specific roles of the cytoplasmic polyadenylation factor CPEB4 in the regulation of melanoma drivers.	Pubmed	0.00364	1	0.01139	0.1163	1	1	CPEB4
Pubmed	24369271	Plasma proteome profiling of atherosclerotic disease manifestations reveals elevated levels of the cytoskeletal protein vinculin.	Pubmed	0.00364	1	0.01139	0.1163	1	1	VCL
Pubmed	32653642	Chondroitin sulfate proteoglycan-5 forms perisynaptic matrix assemblies in the adult rat cortex.	Pubmed	0.00364	1	0.01139	0.1163	1	1	CSPG5
Pubmed	20582580	PKC ? mediates pro-inflammatory responses in a mouse model of caerulein-induced acute pancreatitis.	Pubmed	0.00364	1	0.01139	0.1163	1	1	PRKCD
Pubmed	22457822	The role of the Parkinson's disease gene PARK9 in essential cellular pathways and the manganese homeostasis network in yeast.	Pubmed	0.00364	1	0.01139	0.1163	1	1	ATP13A2
Pubmed	18713978	A critical role for the proapoptotic protein bid in ultraviolet-induced immune suppression and cutaneous apoptosis.	Pubmed	0.00364	1	0.01139	0.1163	1	1	BID
Pubmed	29927001	Significant association of PRMT6 hypomethylation with colorectal cancer.	Pubmed	0.00364	1	0.01139	0.1163	1	1	PRMT6
Pubmed	32653643	Blocking NFATc3 ameliorates azoxymethane/dextran sulfate sodium induced colitis-associated colorectal cancer in mice via the inhibition of inflammatory responses and epithelial-mesenchymal transition.	Pubmed	0.00364	1	0.01139	0.1163	1	1	NFATC3
Pubmed	22673335	Protein arginine methyltransferase 6-dependent gene expression and splicing: association with breast cancer outcomes.	Pubmed	0.00364	1	0.01139	0.1163	1	1	PRMT6
Pubmed	32050935	In depth analysis of the association of FTO SNP (rs9939609) with the expression of classical phenotype of PCOS: a Sri Lankan study.	Pubmed	0.00364	1	0.01139	0.1163	1	1	FTO
Pubmed	24466303	Association between fat mass- and obesity-associated (FTO) gene polymorphism and polycystic ovary syndrome: a meta-analysis.	Pubmed	0.00364	1	0.01139	0.1163	1	1	FTO
Pubmed	20337217	FTO polymorphisms are associated with obesity but not with diabetes in East Asian populations: a meta-analysis.	Pubmed	0.00364	1	0.01139	0.1163	1	1	FTO
Pubmed	32531268	Targeting FTO Suppresses Cancer Stem Cell Maintenance and Immune Evasion.	Pubmed	0.00364	1	0.01139	0.1163	1	1	FTO
Pubmed	20976066	Associations between an obesity related genetic variant (FTO rs9939609) and prostate cancer risk.	Pubmed	0.00364	1	0.01139	0.1163	1	1	FTO
Pubmed	35344292	Ablation of high-mobility group box-1 in the liver reduces hepatocellular carcinoma but causes hyperbilirubinemia in Hippo signaling-deficient mice.	Pubmed	0.00364	1	0.01139	0.1163	1	1	HMGB1
Pubmed	24115583	Rescue of amyotrophic lateral sclerosis phenotype in a mouse model by intravenous AAV9-ADAR2 delivery to motor neurons.	Pubmed	0.00364	1	0.01139	0.1163	1	1	ADARB1
Pubmed	26908368	Physical activity and FTO genotype by physical activity interactive influences on obesity.	Pubmed	0.00364	1	0.01139	0.1163	1	1	FTO
Pubmed	9828138	Genomic structure and promoter sequence of the insulin-dependent diabetes mellitus autoantigen, IA-2 (PTPRN).	Pubmed	0.00364	1	0.01139	0.1163	1	1	PTPRN
Pubmed	18855084	The FTO obesity gene. Genotyping and gene expression analysis in morbidly obese patients.	Pubmed	0.00364	1	0.01139	0.1163	1	1	FTO
Pubmed	32569864	Lysine demethylase KDM3A regulates nanophotonic hyperthermia resistance generated by 2D silicene in breast cancer.	Pubmed	0.00364	1	0.01139	0.1163	1	1	KDM3A
Pubmed	11856873	Down syndrome cell adhesion molecule is conserved in mouse and highly expressed in the adult mouse brain.	Pubmed	0.00364	1	0.01139	0.1163	1	1	DSCAM
Pubmed	18048838	The common rs9939609 gene variant of the fat mass- and obesity-associated gene FTO is related to fat cell lipolysis.	Pubmed	0.00364	1	0.01139	0.1163	1	1	FTO
Pubmed	33710645	Vinculin orchestrates prostate cancer progression by regulating tumor cell invasion, migration, and proliferation.	Pubmed	0.00364	1	0.01139	0.1163	1	1	VCL
Pubmed	8846847	The neuronal intermediate filament, alpha-internexin is transiently expressed in amacrine cells in the developing mouse retina.	Pubmed	0.00364	1	0.01139	0.1163	1	1	INA
Pubmed	28968756	Resistance mediated by alternative receptor tyrosine kinases in FGFR1-amplified lung cancer.	Pubmed	0.00364	1	0.01139	0.1163	1	1	FGFR1
Pubmed	29894476	Oxaliplatin-induced changes in microbiota, TLR4+ cells and enhanced HMGB1 expression in the murine colon.	Pubmed	0.00364	1	0.01139	0.1163	1	1	HMGB1
Pubmed	12200426	Bid-mediated mitochondrial pathway is critical to ischemic neuronal apoptosis and focal cerebral ischemia.	Pubmed	0.00364	1	0.01139	0.1163	1	1	BID
Pubmed	30377265	KDM3A histone demethylase functions as an essential factor for activation of JAK2-STAT3 signaling pathway.	Pubmed	0.00364	1	0.01139	0.1163	1	1	KDM3A
Pubmed	15234976	Identification of a general anesthetic binding site in the diacylglycerol-binding domain of protein kinase Cdelta.	Pubmed	0.00364	1	0.01139	0.1163	1	1	PRKCD
Pubmed	34610176	CTRP4 ablation impairs associative learning and memory.	Pubmed	0.00364	1	0.01139	0.1163	1	1	C1QTNF4
Pubmed	26920053	Human dehydrogenase/reductase (SDR family) member 11 is a novel type of 17?-hydroxysteroid dehydrogenase.	Pubmed	0.00364	1	0.01139	0.1163	1	1	DHRS11
Pubmed	30653121	Increased HMGB1 expression correlates with higher expression of c-IAP2 and pERK in colorectal cancer.	Pubmed	0.00364	1	0.01139	0.1163	1	1	HMGB1
Pubmed	30594456	Rare variants in Protein tyrosine phosphatase, receptor type A (PTPRA) in schizophrenia: Evidence from a family based study.	Pubmed	0.00364	1	0.01139	0.1163	1	1	PTPRA
Pubmed	24743632	Signs of cardiac autonomic imbalance and proarrhythmic remodeling in FTO deficient mice.	Pubmed	0.00364	1	0.01139	0.1163	1	1	FTO
Pubmed	16174865	Differential modulation of a polymorphism in the COOH terminus of the alpha-subunit of the human epithelial sodium channel by protein kinase Cdelta.	Pubmed	0.00364	1	0.01139	0.1163	1	1	PRKCD
Pubmed	16702953	Unique role of SNT-2/FRS2beta/FRS3 docking/adaptor protein for negative regulation in EGF receptor tyrosine kinase signaling pathways.	Pubmed	0.00364	1	0.01139	0.1163	1	1	FRS3
Pubmed	20014975	RAGE-independent autoreactive B cell activation in response to chromatin and HMGB1/DNA immune complexes.	Pubmed	0.00364	1	0.01139	0.1163	1	1	HMGB1
Pubmed	36371785	The metabolomics of a protein kinase C delta (PKC?) knock-out mouse model.	Pubmed	0.00364	1	0.01139	0.1163	1	1	PRKCD
Pubmed	25138167	Absence of amplification of the FGFR1-gene in human malignant mesothelioma of the pleura: a pilot study.	Pubmed	0.00364	1	0.01139	0.1163	1	1	FGFR1
Pubmed	27846445	Mammalian agmatinases constitute unusual members in the family of Mn(2+)-dependent ureahydrolases.	Pubmed	0.00364	1	0.01139	0.1163	1	1	AGMAT
Pubmed	30317584	Integrated bioinformatic analysis reveals YWHAB as a novel diagnostic biomarker for idiopathic pulmonary arterial hypertension.	Pubmed	0.00364	1	0.01139	0.1163	1	1	YWHAB
Pubmed	21147917	Parainfluenza virus 5 m protein interaction with host protein 14-3-3 negatively affects virus particle formation.	Pubmed	0.00364	1	0.01139	0.1163	1	1	YWHAB
Pubmed	29844348	HMGB1 released by irradiated tumor cells promotes living tumor cell proliferation via paracrine effect.	Pubmed	0.00364	1	0.01139	0.1163	1	1	HMGB1
Pubmed	27438768	Ubiquitination of Innate Immune Regulator TRAF3 Orchestrates Expulsion of Intracellular Bacteria by Exocyst Complex.	Pubmed	0.00364	1	0.01139	0.1163	1	1	TRAF3
Pubmed	14571134	Molecular characterization of the canine HMGB1.	Pubmed	0.00364	1	0.01139	0.1163	1	1	HMGB1
Pubmed	16582590	TRAF3: a new regulator of type I interferons.	Pubmed	0.00364	1	0.01139	0.1163	1	1	TRAF3
Pubmed	20075932	Association of gene polymorphism of the fat-mass and obesity-associated gene with insulin resistance in Japanese.	Pubmed	0.00364	1	0.01139	0.1163	1	1	FTO
Pubmed	30377225	Activating mutations in MEK1 enhance homodimerization and promote tumorigenesis.	Pubmed	0.00364	1	0.01139	0.1163	1	1	MAP2K1
Pubmed	33746593	Concentrations of HMGB1 and Hsp70 of healthy subjects in upper and lower airway: Literature Review and Meta-analysis.	Pubmed	0.00364	1	0.01139	0.1163	1	1	HMGB1
Pubmed	32916704	Brain ventricular enlargement in human and murine acute intermittent porphyria.	Pubmed	0.00364	1	0.01139	0.1163	1	1	HMBS
Pubmed	21831360	Loss of function studies in mice and genetic association link receptor protein tyrosine phosphatase ? to schizophrenia.	Pubmed	0.00364	1	0.01139	0.1163	1	1	PTPRA
Pubmed	23625751	Downregulation of MED23 promoted the tumorigenecity of esophageal squamous cell carcinoma.	Pubmed	0.00364	1	0.01139	0.1163	1	1	MED23
Pubmed	33227295	Expression profiles and potential corneal epithelial wound healing regulation targets of high-mobility group box 1 in diabetic mice.	Pubmed	0.00364	1	0.01139	0.1163	1	1	HMGB1
Pubmed	21805047	Proteomic analysis identifies nuclear protein effectors in PKC-delta signaling under high glucose-induced apoptosis in human umbilical vein endothelial cells.	Pubmed	0.00364	1	0.01139	0.1163	1	1	PRKCD
Pubmed	16339039	Modifying the subunit composition of TASK channels alters the modulation of a leak conductance in cerebellar granule neurons.	Pubmed	0.00364	1	0.01139	0.1163	1	1	KCNK3
Pubmed	18759291	Extracellular high mobility group box chromosomal protein 1 is a coupling factor for hypoxia and inflammation in arthritis.	Pubmed	0.00364	1	0.01139	0.1163	1	1	HMGB1
Pubmed	26341232	Ichthyosis prematurity syndrome mimics keratitis-ichthyosis-deafness syndrome at birth: Use of electron microscopy and genetic testing.	Pubmed	0.00364	1	0.01139	0.1163	1	1	SLC27A4
Pubmed	23877235	The HDAC inhibitor, panobinostat, induces apoptosis by suppressing the expresssion of specificity protein 1 in oral squamous cell carcinoma.	Pubmed	0.00364	1	0.01139	0.1163	1	1	SP1
Pubmed	21868677	MED23 mutation links intellectual disability to dysregulation of immediate early gene expression.	Pubmed	0.00364	1	0.01139	0.1163	1	1	MED23
Pubmed	24898142	Fat mass and obesity-associated gene (FTO) is linked to higher plasma levels of the hunger hormone ghrelin and lower serum levels of the satiety hormone leptin in older adults.	Pubmed	0.00364	1	0.01139	0.1163	1	1	FTO
Pubmed	18843142	Fatty acid transport protein 4 is dispensable for intestinal lipid absorption in mice.	Pubmed	0.00364	1	0.01139	0.1163	1	1	SLC27A4
Pubmed	35454134	Progress in Assays of HMGB1 Levels in Human Plasma-The Potential Prognostic Value in COVID-19.	Pubmed	0.00364	1	0.01139	0.1163	1	1	HMGB1
Pubmed	23323881	Hyperactive hypothalamus, motivated and non-distractible chronic overeating in ADAR2 transgenic mice.	Pubmed	0.00364	1	0.01139	0.1163	1	1	ADARB1
Pubmed	26729854	Common Variant Near HEY2 Has a Protective Effect on Ventricular Fibrillation Occurrence in Brugada Syndrome by Regulating the Repolarization Current.	Pubmed	0.00364	1	0.01139	0.1163	1	1	HEY2
Pubmed	25416861	Induction of cytokine production in cholesteatoma keratinocytes by extracellular high-mobility group box chromosomal protein 1 combined with DNA released by apoptotic cholesteatoma keratinocytes.	Pubmed	0.00364	1	0.01139	0.1163	1	1	HMGB1
Pubmed	25703257	Hydroxymethylbilane synthase gene mutations and polymorphisms in Brazilian families with acute intermittent porphyria.	Pubmed	0.00364	1	0.01139	0.1163	1	1	HMBS
Pubmed	21146673	The fat-mass and obesity-associated (FTO) gene, physical activity, and risk of incident cardiovascular events in white women.	Pubmed	0.00364	1	0.01139	0.1163	1	1	FTO
Pubmed	16365390	Cutting edge: extracellular high mobility group box-1 protein is a proangiogenic cytokine.	Pubmed	0.00364	1	0.01139	0.1163	1	1	HMGB1
Pubmed	35151029	Evaluation of genome-wide association signals for nonsyndromic cleft lip with or without cleft palate in a multiethnic Brazilian population.	Pubmed	0.00364	1	0.01139	0.1163	1	1	FGFR1
Pubmed	30041557	The rs9939609 polymorphism in the fat mass and obesity associated (FTO) gene is associated with obesity in Tunisian population.	Pubmed	0.00364	1	0.01139	0.1163	1	1	FTO
Pubmed	26729869	Autoregulatory loop of nuclear corepressor 1 expression controls invasion, tumor growth, and metastasis.	Pubmed	0.00364	1	0.01139	0.1163	1	1	NCOR1
Pubmed	18469004	Cysteine cathepsins trigger caspase-dependent cell death through cleavage of bid and antiapoptotic Bcl-2 homologues.	Pubmed	0.00364	1	0.01139	0.1163	1	1	BID
Pubmed	26668311	Low Level Pro-inflammatory Cytokines Decrease Connexin36 Gap Junction Coupling in Mouse and Human Islets through Nitric Oxide-mediated Protein Kinase C?.	Pubmed	0.00364	1	0.01139	0.1163	1	1	PRKCD
Pubmed	16378688	Abnormal Sp1 transcription factor expression in Alzheimer disease and tauopathies.	Pubmed	0.00364	1	0.01139	0.1163	1	1	SP1
Pubmed	29748524	High Affinity Promotes Internalization of Engineered Antibodies Targeting FGFR1.	Pubmed	0.00364	1	0.01139	0.1163	1	1	FGFR1
Pubmed	25669692	Increased plasma levels of the high mobility group box 1 protein (HMGB1) are associated with a higher score of gastrointestinal dysfunction in individuals with autism.	Pubmed	0.00364	1	0.01139	0.1163	1	1	HMGB1
Pubmed	21386123	[Studies on pathophysiology of schizophrenia with a rare variant as a clue].	Pubmed	0.00364	1	0.01139	0.1163	1	1	GLO1
Pubmed	31277075	Conditional, inducible gene silencing in dopamine neurons reveals a sex-specific role for Rit2 GTPase in acute cocaine response and striatal function.	Pubmed	0.00364	1	0.01139	0.1163	1	1	RIT2
Pubmed	22540228	Proteolytic activation of proapoptotic kinase protein kinase C? by tumor necrosis factor ? death receptor signaling in dopaminergic neurons during neuroinflammation.	Pubmed	0.00364	1	0.01139	0.1163	1	1	PRKCD
Pubmed	11976686	Protein kinase Cdelta controls self-antigen-induced B-cell tolerance.	Pubmed	0.00364	1	0.01139	0.1163	1	1	PRKCD
Pubmed	85002	Diagnostic value of rectal mucosal acetylcholinesterase levels in Hirschsprung's disease.	Pubmed	0.00364	1	0.01139	0.1163	1	1	FAM86B1
Pubmed	12648520	The nuclear receptor corepressor (N-CoR) modulates basal and activated transcription of genes controlled by retinoic acid.	Pubmed	0.00364	1	0.01139	0.1163	1	1	NCOR1
Pubmed	26632390	Associations between Single Nucleotide Polymorphisms of High Mobility Group Box 1 Protein and Clinical Outcomes in Korean Sepsis Patients.	Pubmed	0.00364	1	0.01139	0.1163	1	1	HMGB1
Pubmed	19924022	PKC Delta (PKCdelta) promotes tumoral progression of human ductal pancreatic cancer.	Pubmed	0.00364	1	0.01139	0.1163	1	1	PRKCD
Pubmed	30281024	Bid maintains mitochondrial cristae structure and function and protects against cardiac disease in an integrative genomics study.	Pubmed	0.00364	1	0.01139	0.1163	1	1	BID
Pubmed	26671999	Retinol as a cofactor for PKC?-mediated impairment of insulin sensitivity in a mouse model of diet-induced obesity.	Pubmed	0.00364	1	0.01139	0.1163	1	1	PRKCD
Pubmed	26414708	Receptor Protein Tyrosine Phosphatase ?-Mediated Enhancement of Rheumatoid Synovial Fibroblast Signaling and Promotion of Arthritis in Mice.	Pubmed	0.00364	1	0.01139	0.1163	1	1	PTPRA
Pubmed	16113833	Platelets express steroidogenic 17beta-hydroxysteroid dehydrogenases. Distinct profiles predict the essential thrombocythemic phenotype.	Pubmed	0.00364	1	0.01139	0.1163	1	1	HSD17B12
Pubmed	21507892	Manitoba-oculo-tricho-anal (MOTA) syndrome is caused by mutations in FREM1.	Pubmed	0.00364	1	0.01139	0.1163	1	1	FREM1
Pubmed	22613835	The C-terminal tail domain of metavinculin, vinculin's splice variant, severs actin filaments.	Pubmed	0.00364	1	0.01139	0.1163	1	1	VCL
Pubmed	20301371	Marinesco-Sjögren Syndrome	Pubmed	0.00364	1	0.01139	0.1163	1	1	SIL1
Pubmed	9226454	Chimeric analysis of fibroblast growth factor receptor-1 (Fgfr1) function: a role for FGFR1 in morphogenetic movement through the primitive streak.	Pubmed	0.00364	1	0.01139	0.1163	1	1	FGFR1
Pubmed	20301372	Acute Intermittent Porphyria	Pubmed	0.00364	1	0.01139	0.1163	1	1	HMBS
Pubmed	21724849	Regulation of intracellular manganese homeostasis by Kufor-Rakeb syndrome-associated ATP13A2 protein.	Pubmed	0.00364	1	0.01139	0.1163	1	1	ATP13A2
Pubmed	28920705	Human Endothelial Progenitor Cell-Derived Exosomes Increase Proliferation and Angiogenesis in Cardiac Fibroblasts by Promoting the Mesenchymal-Endothelial Transition and Reducing High Mobility Group Box 1 Protein B1 Expression.	Pubmed	0.00364	1	0.01139	0.1163	1	1	HMGB1
Pubmed	22105075	Action of protein disulfide isomerase on proinsulin exit from endoplasmic reticulum of pancreatic ?-cells.	Pubmed	0.00364	1	0.01139	0.1163	1	1	PDIA2
Pubmed	31399484	Vinculin is critical for the robustness of the epithelial cell sheet paracellular barrier for ions.	Pubmed	0.00364	1	0.01139	0.1163	1	1	VCL
Pubmed	32497617	Role of HMGB1 signaling in the inflammatory process in diabetic retinopathy.	Pubmed	0.00364	1	0.01139	0.1163	1	1	HMGB1
Pubmed	8074689	Distinct role of 2-O-, N-, and 6-O-sulfate groups of heparin in the formation of the ternary complex with basic fibroblast growth factor and soluble FGF receptor-1.	Pubmed	0.00364	1	0.01139	0.1163	1	1	FGFR1
Pubmed	12456506	Inflammation-promoting activity of HMGB1 on human microvascular endothelial cells.	Pubmed	0.00364	1	0.01139	0.1163	1	1	HMGB1
Pubmed	24671418	Activation-induced tumor necrosis factor receptor-associated factor 3 (Traf3) alternative splicing controls the noncanonical nuclear factor ?B pathway and chemokine expression in human T cells.	Pubmed	0.00364	1	0.01139	0.1163	1	1	TRAF3
Pubmed	25912790	The Parkinson-associated human P5B-ATPase ATP13A2 protects against the iron-induced cytotoxicity.	Pubmed	0.00364	1	0.01139	0.1163	1	1	ATP13A2
Pubmed	24007972	Is serum HMGB1 a biomarker in ANCA-associated vasculitis?	Pubmed	0.00364	1	0.01139	0.1163	1	1	HMGB1
Pubmed	25500535	Increased expression of fibroblast growth factor receptor 1 in endometriosis and its correlation with endometriosis-related dysmenorrhea and recurrence.	Pubmed	0.00364	1	0.01139	0.1163	1	1	FGFR1
Pubmed	27296998	KCNK3 Variants Are Associated With Hyperaldosteronism and Hypertension.	Pubmed	0.00364	1	0.01139	0.1163	1	1	KCNK3
Pubmed	31775485	[Myeloid/lymphoid neoplasms with eosinophilia and FGFR1 rearrangement: 5 cases report and literatures review].	Pubmed	0.00364	1	0.01139	0.1163	1	1	FGFR1
Pubmed	11071386	Non-erythroid form of acute intermittent porphyria caused by promoter and frameshift mutations distant from the coding sequence of exon 1 of the HMBS gene.	Pubmed	0.00364	1	0.01139	0.1163	1	1	HMBS
Pubmed	28881385	Expansion and further delineation of the SETD5 phenotype leading to global developmental delay, variable dysmorphic features, and reduced penetrance.	Pubmed	0.00364	1	0.01139	0.1163	1	1	SETD5
Pubmed	31810473	Association of FTO common variant (rs9939609) with body fat in Turkish individuals.	Pubmed	0.00364	1	0.01139	0.1163	1	1	FTO
Pubmed	20519162	Splice-variant 1 of the ancient domain protein 2 (ACDP2) complements the magnesium-deficient growth phenotype of Salmonella enterica sv. typhimurium strain MM281.	Pubmed	0.00364	1	0.01139	0.1163	1	1	CNNM2
Pubmed	36490365	High Mobility Group Box 1 as an Autocrine Chemoattractant for Oligodendrocyte Lineage Cells in White Matter Stroke.	Pubmed	0.00364	1	0.01139	0.1163	1	1	HMGB1
Pubmed	17218606	High-mobility group box 1 activates integrin-dependent homing of endothelial progenitor cells.	Pubmed	0.00364	1	0.01139	0.1163	1	1	HMGB1
Pubmed	15809076	The interaction between tBid and cardiolipin or monolysocardiolipin.	Pubmed	0.00364	1	0.01139	0.1163	1	1	BID
Pubmed	15161649	alpha-internexin is present in the pathological inclusions of neuronal intermediate filament inclusion disease.	Pubmed	0.00364	1	0.01139	0.1163	1	1	INA
Pubmed	10215100	Nociceptin/orphanin FQ: role in nociceptive information processing.	Pubmed	0.00364	1	0.01139	0.1163	1	1	OPRL1
Pubmed	20571777	Genetic variants associated with arsenic metabolism within human arsenic (+3 oxidation state) methyltransferase show wide variation across multiple populations.	Pubmed	0.00364	1	0.01139	0.1163	1	1	AS3MT
Pubmed	27108105	Upregulation of HMGB1, toll-like receptor and RAGE in human Rasmussen's encephalitis.	Pubmed	0.00364	1	0.01139	0.1163	1	1	HMGB1
Pubmed	21469139	Sp1 is upregulated in human glioma, promotes MMP-2-mediated cell invasion and predicts poor clinical outcome.	Pubmed	0.00364	1	0.01139	0.1163	1	1	SP1
Pubmed	17098397	Association of protein kinase C-delta with the B cell antigen receptor complex.	Pubmed	0.00364	1	0.01139	0.1163	1	1	PRKCD
Pubmed	33335089	Metavinculin modulates force transduction in cell adhesion sites.	Pubmed	0.00364	1	0.01139	0.1163	1	1	VCL
Pubmed	8737680	Nuclear localization of functional FGF receptor 1 in human astrocytes suggests a novel mechanism for growth factor action.	Pubmed	0.00364	1	0.01139	0.1163	1	1	FGFR1
Pubmed	18034154	Invalidation of TASK1 potassium channels disrupts adrenal gland zonation and mineralocorticoid homeostasis.	Pubmed	0.00364	1	0.01139	0.1163	1	1	KCNK3
Pubmed	30197295	Differential m	Pubmed	0.00364	1	0.01139	0.1163	1	1	FTO
Pubmed	36053282	Upregulation of dual-specificity phosphatase-26 is required for transforming growth factor ?1(TGF?1)-induced Epithelial-mesenchymal transition in A549 and PANC1 cells.	Pubmed	0.00364	1	0.01139	0.1163	1	1	DUSP26
Pubmed	18483225	Transcription factor Sp1 plays an important role in the regulation of copper homeostasis in mammalian cells.	Pubmed	0.00364	1	0.01139	0.1163	1	1	SP1
Pubmed	24285082	HMGB1 as a potential therapeutic target for neuropathic pain.	Pubmed	0.00364	1	0.01139	0.1163	1	1	HMGB1
Pubmed	11541859	Effects of hypergravity on the cell shape and on the organization of cytoskeleton and extracelluar matrix molecules of in vitro human dermal fibroblasts.	Pubmed	0.00364	1	0.01139	0.1163	1	1	VCL
Pubmed	22036650	Increased glyoxalase I levels inhibit accumulation of oxidative stress and an advanced glycation end product in mouse mesangial cells cultured in high glucose.	Pubmed	0.00364	1	0.01139	0.1163	1	1	GLO1
Pubmed	11785963	Intact vinculin protein is required for control of cell shape, cell mechanics, and rac-dependent lamellipodia formation.	Pubmed	0.00364	1	0.01139	0.1163	1	1	VCL
Pubmed	33013860	HMGB1 Promotes Myeloid Egress and Limits Lymphatic Clearance of Malignant Pleural Effusions.	Pubmed	0.00364	1	0.01139	0.1163	1	1	HMGB1
Pubmed	23201419	Identification of glyoxalase 1 polymorphisms associated with enzyme activity.	Pubmed	0.00364	1	0.01139	0.1163	1	1	GLO1
Pubmed	7690783	Expression of neuronal and glial polypeptides during histogenesis of the human cerebellar cortex including observations on the dentate nucleus.	Pubmed	0.00364	1	0.01139	0.1163	1	1	INA
Pubmed	32193455	Replication of FTO Gene associated with lean mass in a Meta-Analysis of Genome-Wide Association Studies.	Pubmed	0.00364	1	0.01139	0.1163	1	1	FTO
Pubmed	35045883	circFARP1 enables cancer-associated fibroblasts to promote gemcitabine resistance in pancreatic cancer via the LIF/STAT3 axis.	Pubmed	0.00364	1	0.01139	0.1163	1	1	FARP1
Pubmed	12949730	Bid activates multiple mitochondrial apoptotic mechanisms in primary hepatocytes after death receptor engagement.	Pubmed	0.00364	1	0.01139	0.1163	1	1	BID
Pubmed	29941462	High Mobility Group Protein 1 Reverses Immune System Paralysis in Late-Phase Sepsis.	Pubmed	0.00364	1	0.01139	0.1163	1	1	HMGB1
Pubmed	26851950	Maternal and neonatal FTO rs9939609 polymorphism affect insulin sensitivity markers and lipoprotein profile at birth in appropriate-for-gestational-age term neonates.	Pubmed	0.00364	1	0.01139	0.1163	1	1	FTO
Pubmed	17001450	Characterization of a novel low-molecular-mass dual specificity phosphatase-4 (LDP-4) expressed in brain.	Pubmed	0.00364	1	0.01139	0.1163	1	1	DUSP26
Pubmed	15159399	Comparative biochemical analysis suggests that vinculin and metavinculin cooperate in muscular adhesion sites.	Pubmed	0.00364	1	0.01139	0.1163	1	1	VCL
Pubmed	17169163	Protein methylation is required to maintain optimal HIV-1 infectivity.	Pubmed	0.00364	1	0.01139	0.1163	1	1	PRMT6
Pubmed	12384434	Binding of Sp1 to the proximal promoter links constitutive expression of the human uPA gene and invasive potential of PC3 cells.	Pubmed	0.00364	1	0.01139	0.1163	1	1	SP1
Pubmed	33552058	The Regulatory Role of High-Mobility Group Protein 1 in Sepsis-Related Immunity.	Pubmed	0.00364	1	0.01139	0.1163	1	1	HMGB1
Pubmed	34502405	Oligodendrocyte-Specific Deletion of	Pubmed	0.00364	1	0.01139	0.1163	1	1	FGFR1
Pubmed	12565837	Role of high mobility group protein-1 (HMG1) in amyloid-beta homeostasis.	Pubmed	0.00364	1	0.01139	0.1163	1	1	HMGB1
Pubmed	9759864	Carboxyl-terminal 15-amino acid sequence of NFATx1 is possibly created by tissue-specific splicing and is essential for transactivation activity in T cells.	Pubmed	0.00364	1	0.01139	0.1163	1	1	NFATC3
Pubmed	35395985	[The Value of Serum HMGB1 and sRAGE in the Diagnosis, Efficacy Monitoring and Prognosis of Newly Diagnosed Multiple Myeloma].	Pubmed	0.00364	1	0.01139	0.1163	1	1	HMGB1
Pubmed	19105596	Hydrogen peroxide decreases endothelial nitric oxide synthase promoter activity through the inhibition of Sp1 activity.	Pubmed	0.00364	1	0.01139	0.1163	1	1	SP1
Pubmed	31568687	Genetics of diabetic kidney disease: A follow-up study in the Arab population of the United Arab Emirates.	Pubmed	0.00364	1	0.01139	0.1163	1	1	FTO
Pubmed	15858064	Identification of glyoxalase-I as a protein marker in a mouse model of extremes in trait anxiety.	Pubmed	0.00364	1	0.01139	0.1163	1	1	GLO1
Pubmed	23902767	Protein kinase C ? (PKC?) splice variants modulate apoptosis pathway in 3T3L1 cells during adipogenesis: identification of PKC?II inhibitor.	Pubmed	0.00364	1	0.01139	0.1163	1	1	PRKCD
Pubmed	20811910	FTO influences on longitudinal BMI over childhood and adulthood and modulation on relationship between birth weight and longitudinal BMI.	Pubmed	0.00364	1	0.01139	0.1163	1	1	FTO
Pubmed	15016723	Ligand-regulated internalization of the opioid receptor-like 1: a confocal study.	Pubmed	0.00364	1	0.01139	0.1163	1	1	OPRL1
Pubmed	17567573	Hyperphagia-mediated obesity in transgenic mice misexpressing the RNA-editing enzyme ADAR2.	Pubmed	0.00364	1	0.01139	0.1163	1	1	ADARB1
Pubmed	19265514	FTO gene variation and measures of body mass in an African population.	Pubmed	0.00364	1	0.01139	0.1163	1	1	FTO
Pubmed	27905213	Hepatic, lipid and genetic factors associated with obesity: crosstalk with alcohol dependence?	Pubmed	0.00364	1	0.01139	0.1163	1	1	FTO
Pubmed	22275109	HMGB1 mediates IFN-?-induced cell proliferation in MMC cells through regulation of cyclin D1/CDK4/p16 pathway.	Pubmed	0.00364	1	0.01139	0.1163	1	1	HMGB1
Pubmed	11901191	Protein kinase Cdelta amplifies ceramide formation via mitochondrial signaling in prostate cancer cells.	Pubmed	0.00364	1	0.01139	0.1163	1	1	PRKCD
Pubmed	19082464	Overexpression of the fibroblast growth factor receptor-1 gene correlates with liver metastasis in colorectal cancer.	Pubmed	0.00364	1	0.01139	0.1163	1	1	FGFR1
Pubmed	21904980	Dscam mutation leads to hydrocephalus and decreased motor function.	Pubmed	0.00364	1	0.01139	0.1163	1	1	DSCAM
Pubmed	15726117	Altered expression of 14-3-3 genes in the prefrontal cortex of subjects with schizophrenia.	Pubmed	0.00364	1	0.01139	0.1163	1	1	YWHAB
Pubmed	23771786	Genetic variants in the fat mass- and obesity-associated (FTO) gene are associated with alcohol dependence.	Pubmed	0.00364	1	0.01139	0.1163	1	1	FTO
Pubmed	7797512	Endothelin-converting enzyme-2 is a membrane-bound, phosphoramidon-sensitive metalloprotease with acidic pH optimum.	Pubmed	0.00364	1	0.01139	0.1163	1	1	ECE2
Pubmed	25356587	The association of HMGB1 expression with clinicopathological significance and prognosis in hepatocellular carcinoma: a meta-analysis and literature review.	Pubmed	0.00364	1	0.01139	0.1163	1	1	HMGB1
Pubmed	21554249	NMR spectroscopy of 14-3-3? reveals a flexible C-terminal extension: differentiation of the chaperone and phosphoserine-binding activities of 14-3-3?.	Pubmed	0.00364	1	0.01139	0.1163	1	1	YWHAZ
Pubmed	17289036	Capping of actin filaments by vinculin activated by the Shigella IpaA carboxyl-terminal domain.	Pubmed	0.00364	1	0.01139	0.1163	1	1	VCL
Pubmed	28981603	High-mobility group box 1 protein is involved in the protective effect of Saquinavir on ventilation-induced lung injury in mice.	Pubmed	0.00364	1	0.01139	0.1163	1	1	HMGB1
Pubmed	18448827	Reversal of hyperglycemia-induced angiogenesis deficit of human endothelial cells by overexpression of glyoxalase 1 in vitro.	Pubmed	0.00364	1	0.01139	0.1163	1	1	GLO1
Pubmed	20967884	Response of transcription factor NFATc3 to excitotoxic and traumatic brain insults: identification of a subpopulation of reactive astrocytes.	Pubmed	0.00364	1	0.01139	0.1163	1	1	NFATC3
Pubmed	36478736	Tsukushi proteoglycan maintains RNA splicing and developmental signaling network in GFAP-expressing subventricular zone neural stem/progenitor cells.	Pubmed	0.00364	1	0.01139	0.1163	1	1	TSKU
Pubmed	25102252	Fat mass and obesity-associated (FTO) gene polymorphisms are associated with physical activity, food intake, eating behaviors, psychological health, and modeled change in body mass index in overweight/obese Caucasian adults.	Pubmed	0.00364	1	0.01139	0.1163	1	1	FTO
Pubmed	26920151	Germline and somatic FGFR1 abnormalities in dysembryoplastic neuroepithelial tumors.	Pubmed	0.00364	1	0.01139	0.1163	1	1	FGFR1
Pubmed	11940707	Porphyria presenting with bilateral radial motor neuropathy: evidence of a novel gene mutation.	Pubmed	0.00364	1	0.01139	0.1163	1	1	HMBS
Pubmed	15643298	Clinical and biochemical characteristics and genotype-phenotype correlation in 143 Finnish and Russian patients with acute intermittent porphyria.	Pubmed	0.00364	1	0.01139	0.1163	1	1	HMBS
Pubmed	24200063	[Effect of HMGB1 on invasion and migration of human hepatoma cell line HepG2 and its mechanism].	Pubmed	0.00364	1	0.01139	0.1163	1	1	HMGB1
Pubmed	31677065	HMGB1: an overview of its versatile roles in the pathogenesis of colorectal cancer.	Pubmed	0.00364	1	0.01139	0.1163	1	1	HMGB1
Pubmed	10602775	Identification and expression of mutations in the hydroxymethylbilane synthase gene causing acute intermittent porphyria (AIP).	Pubmed	0.00364	1	0.01139	0.1163	1	1	HMBS
Pubmed	24005290	Protein tyrosine phosphatase ? in the dorsomedial striatum promotes excessive ethanol-drinking behaviors.	Pubmed	0.00364	1	0.01139	0.1163	1	1	PTPRA
Pubmed	1301948	CRIM-positive mutations of acute intermittent porphyria in Finland.	Pubmed	0.00364	1	0.01139	0.1163	1	1	HMBS
Pubmed	36718943	An intellectual disability-related MED23 mutation dysregulates gene expression by altering chromatin conformation and enhancer activities.	Pubmed	0.00364	1	0.01139	0.1163	1	1	MED23
Pubmed	16807070	Recurrent FGFR1 amplification and high FGFR1 protein expression in oral squamous cell carcinoma (OSCC).	Pubmed	0.00364	1	0.01139	0.1163	1	1	FGFR1
Pubmed	1505973	Complementary physical and genetic techniques map the vinculin (VCL) gene on chromosome 10q.	Pubmed	0.00364	1	0.01139	0.1163	1	1	VCL
Pubmed	19805615	Platelet protein disulfide isomerase is localized in the dense tubular system and does not become surface expressed after activation.	Pubmed	0.00364	1	0.01139	0.1163	1	1	PDIA2
Pubmed	26546672	A novel phosphorylation site at Ser130 adjacent to the pseudosubstrate domain contributes to the activation of protein kinase C-?.	Pubmed	0.00364	1	0.01139	0.1163	1	1	PRKCD
Pubmed	24030261	ANKRD26-related thrombocytopenia and myeloid malignancies.	Pubmed	0.00364	1	0.01139	0.1163	1	1	ANKRD26
Pubmed	30871540	FTO haplotyping underlines high obesity risk for European populations.	Pubmed	0.00364	1	0.01139	0.1163	1	1	FTO
Pubmed	27391431	HMGB1 overexpression as a prognostic factor for survival in cancer: a meta-analysis and systematic review.	Pubmed	0.00364	1	0.01139	0.1163	1	1	HMGB1
Pubmed	36191854	Arginine Methylation of Integrin Alpha-4 Prevents Fibrosis Development in Alcohol-Associated Liver Disease.	Pubmed	0.00364	1	0.01139	0.1163	1	1	PRMT6
Pubmed	26728462	Mechanisms and Functions of Vinculin Interactions with Phospholipids at Cell Adhesion Sites.	Pubmed	0.00364	1	0.01139	0.1163	1	1	VCL
Pubmed	33756086	Does vitamin D affect the association between	Pubmed	0.00364	1	0.01139	0.1163	1	1	FTO
Pubmed	33939949	Associations between	Pubmed	0.00364	1	0.01139	0.1163	1	1	FTO
Pubmed	32807497	TAOK3 is a MAP3K contributing to osteoblast differentiation and skeletal mineralization.	Pubmed	0.00364	1	0.01139	0.1163	1	1	TAOK3
Pubmed	21952621	Upregulated FGFR1 expression is associated with the transition of hormone-naive to castrate-resistant prostate cancer.	Pubmed	0.00364	1	0.01139	0.1163	1	1	FGFR1
Pubmed	15208740	Biochemical characterization of porphobilinogen deaminase-deficient mice during phenobarbital induction of heme synthesis and the effect of enzyme replacement.	Pubmed	0.00364	1	0.01139	0.1163	1	1	HMBS
Pubmed	27692601	Deficient expression of JMJD1A histone demethylase in patients with round spermatid maturation arrest.	Pubmed	0.00364	1	0.01139	0.1163	1	1	KDM3A
Pubmed	22857884	The risk of sporadic colorectal cancer development is not influenced by fat mass and obesity related gene polymorphism in Slavs.	Pubmed	0.00364	1	0.01139	0.1163	1	1	FTO
Pubmed	14512967	Homozygosity mapping of Marinesco-Sjögren syndrome to 5q31.	Pubmed	0.00364	1	0.01139	0.1163	1	1	SIL1
Pubmed	18434273	Genomic organization and mutation screening of the human ortholog of Pkdr1 associated with polycystic kidney disease in the rat.	Pubmed	0.00364	1	0.01139	0.1163	1	1	ANKS6
Pubmed	32857725	SP1-induced HOXD-AS1 promotes malignant progression of cholangiocarcinoma by regulating miR-520c-3p/MYCN.	Pubmed	0.00364	1	0.01139	0.1163	1	1	SP1
Pubmed	31666379	Cellular Cleavage and Polyadenylation Specificity Factor 6 (CPSF6) Mediates Nuclear Import of Human Bocavirus 1 NP1 Protein and Modulates Viral Capsid Protein Expression.	Pubmed	0.00364	1	0.01139	0.1163	1	1	CPSF6
Pubmed	34830330	Proteomic Analysis of Marinesco-Sjogren Syndrome Fibroblasts Indicates Pro-Survival Metabolic Adaptation to SIL1 Loss.	Pubmed	0.00364	1	0.01139	0.1163	1	1	SIL1
Pubmed	34071440	Disulfide and Fully Reduced HMGB1 Induce Different Macrophage Polarization and Migration Patterns.	Pubmed	0.00364	1	0.01139	0.1163	1	1	HMGB1
Pubmed	21146549	HMGB1 induces human lung endothelial cell cytoskeletal rearrangement and barrier disruption.	Pubmed	0.00364	1	0.01139	0.1163	1	1	HMGB1
Pubmed	30763674	High-mobility group box 1-mediated microglial activation induces anxiodepressive-like behaviors in mice with neuropathic pain.	Pubmed	0.00364	1	0.01139	0.1163	1	1	HMGB1
Pubmed	28041965	Analysis of gene expression in Ca2+-dependent activator protein for secretion 2 (Cadps2) knockout cerebellum using GeneChip and KEGG pathways.	Pubmed	0.00364	1	0.01139	0.1163	1	1	CADPS2
Pubmed	23877322	Inhibition of the transcription factor Sp1 suppresses colon cancer stem cell growth and induces apoptosis in vitro and in nude mouse xenografts.	Pubmed	0.00364	1	0.01139	0.1163	1	1	SP1
Pubmed	32831115	HMGB1 in inflammation and cancer.	Pubmed	0.00364	1	0.01139	0.1163	1	1	HMGB1
Pubmed	23263869	Staufen2 functions in Staufen1-mediated mRNA decay by binding to itself and its paralog and promoting UPF1 helicase but not ATPase activity.	Pubmed	0.00364	1	0.01139	0.1163	1	1	STAU2
Pubmed	33867819	Macrophage contributes to radiation-induced anti-tumor abscopal effect on transplanted breast cancer by HMGB1/TNF-? signaling factors.	Pubmed	0.00364	1	0.01139	0.1163	1	1	HMGB1
Pubmed	25501936	Downregulation of high mobility group box 1 modulates telomere homeostasis and increases the radiosensitivity of human breast cancer cells.	Pubmed	0.00364	1	0.01139	0.1163	1	1	HMGB1
Pubmed	20231821	High-mobility group box-1 protein promotes granulomatous nephritis in adenine-induced nephropathy.	Pubmed	0.00364	1	0.01139	0.1163	1	1	HMGB1
Pubmed	21593801	Interaction of FTO and physical activity level on adiposity in African-American and European-American adults: the ARIC study.	Pubmed	0.00364	1	0.01139	0.1163	1	1	FTO
Pubmed	12842900	Cholecystokinin-stimulated protein kinase C-delta kinase activation, tyrosine phosphorylation, and translocation are mediated by Src tyrosine kinases in pancreatic acinar cells.	Pubmed	0.00364	1	0.01139	0.1163	1	1	PRKCD
Pubmed	25044704	Transcriptome analysis reveals a dynamic and differential transcriptional response to sulforaphane in normal and prostate cancer cells and suggests a role for Sp1 in chemoprevention.	Pubmed	0.00364	1	0.01139	0.1163	1	1	SP1
Pubmed	32807461	Prognostic value of plasma HMGB1 in ischemic stroke patients with cerebral ischemia-reperfusion injury after intravenous thrombolysis.	Pubmed	0.00364	1	0.01139	0.1163	1	1	HMGB1
Pubmed	16412390	The complex formation of PKCdelta through its C1- and C2-like regions in H2O2-stimulated cells.	Pubmed	0.00364	1	0.01139	0.1163	1	1	PRKCD
Pubmed	21989907	Association of the FTO rs9939609 polymorphism with obesity in Roma/Gypsy population.	Pubmed	0.00364	1	0.01139	0.1163	1	1	FTO
Pubmed	17448999	The BH3-only protein bid is dispensable for DNA damage- and replicative stress-induced apoptosis or cell-cycle arrest.	Pubmed	0.00364	1	0.01139	0.1163	1	1	BID
Pubmed	21532866	Extracellular high-mobility group box 1 is increased in patients with Behçet's disease with intestinal involvement.	Pubmed	0.00364	1	0.01139	0.1163	1	1	HMGB1
Pubmed	22855260	Interaction between isolated transcriptional activation domains of Sp1 revealed by heteronuclear magnetic resonance.	Pubmed	0.00364	1	0.01139	0.1163	1	1	SP1
Pubmed	7603458	Cloning and functional characterization through antisense mapping of a kappa 3-related opioid receptor.	Pubmed	0.00364	1	0.01139	0.1163	1	1	OPRL1
Pubmed	27834305	Postoperative changes in high mobility group box 1 levels after colorectal cancer surgery.	Pubmed	0.00364	1	0.01139	0.1163	1	1	HMGB1
Pubmed	22869893	Mutually exclusive redox forms of HMGB1 promote cell recruitment or proinflammatory cytokine release.	Pubmed	0.00364	1	0.01139	0.1163	1	1	HMGB1
Pubmed	25104851	FTO genetic variants, dietary intake and body mass index: insights from 177,330 individuals.	Pubmed	0.00364	1	0.01139	0.1163	1	1	FTO
Pubmed	26366667	Positive selection of AS3MT to arsenic water in Andean populations.	Pubmed	0.00364	1	0.01139	0.1163	1	1	AS3MT
Pubmed	25681468	Ethyl pyruvate attenuates murine allergic rhinitis partly by decreasing high mobility group box 1 release.	Pubmed	0.00364	1	0.01139	0.1163	1	1	HMGB1
Pubmed	27596730	Multiple novel gene-by-environment interactions modify the effect of FTO variants on body mass index.	Pubmed	0.00364	1	0.01139	0.1163	1	1	FTO
Pubmed	26352011	Manumycin A from a new Streptomyces strain induces endoplasmic reticulum stress-mediated cell death through specificity protein 1 signaling in human oral squamous cell carcinoma.	Pubmed	0.00364	1	0.01139	0.1163	1	1	SP1
Pubmed	34183373	Deletion of the Feeding-Induced Hepatokine TSK Ameliorates the Melanocortin Obesity Syndrome.	Pubmed	0.00364	1	0.01139	0.1163	1	1	TSKU
Pubmed	12217419	Lack of the nociceptin receptor does not affect acute or chronic nociception in mice.	Pubmed	0.00364	1	0.01139	0.1163	1	1	OPRL1
Pubmed	26802646	Tumor-Suppressor Gene NBPF1 Inhibits Invasion and PI3K/mTOR Signaling in Cervical Cancer Cells.	Pubmed	0.00364	1	0.01139	0.1163	1	1	NBPF1
Pubmed	23835106	Association between variations in the fat mass and obesity-associated gene and pancreatic cancer risk: a case-control study in Japan.	Pubmed	0.00364	1	0.01139	0.1163	1	1	FTO
Pubmed	35040477	Seroreactivity Against Tyrosine Phosphatase PTPRN Links Type 2 Diabetes and Colorectal Cancer and Identifies a Potential Diagnostic and Therapeutic Target.	Pubmed	0.00364	1	0.01139	0.1163	1	1	PTPRN
Pubmed	29658329	Identification of a novel mutation in FGFR1 gene in patients with Kallmann syndrome by high throughput sequencing.	Pubmed	0.00364	1	0.01139	0.1163	1	1	FGFR1
Pubmed	25236435	Expression pattern of neuronal intermediate filament ?-internexin in anterior pituitary gland and related tumors.	Pubmed	0.00364	1	0.01139	0.1163	1	1	INA
Pubmed	22966073	The core cysteines, (C909) of islet antigen-2 and (C945) of islet antigen-2?, are crucial to autoantibody binding in type 1 diabetes.	Pubmed	0.00364	1	0.01139	0.1163	1	1	PTPRN
Pubmed	10747986	In vivo structure of the cell cycle-regulated human cdc25C promoter.	Pubmed	0.00364	1	0.01139	0.1163	1	1	SP1
Pubmed	33408119	Newly Identified Members of FGFR1 Splice Variants Engage in Cross-talk with AXL/AKT Axis in Salivary Adenoid Cystic Carcinoma.	Pubmed	0.00364	1	0.01139	0.1163	1	1	FGFR1
Pubmed	31170415	Arsenic-induced metabolic shift triggered by the loss of miR-199a-5p through Sp1-dependent DNA methylation.	Pubmed	0.00364	1	0.01139	0.1163	1	1	SP1
Pubmed	23740391	Evolution driven structural changes in CENP-E motor domain.	Pubmed	0.00364	1	0.01139	0.1163	1	1	CENPE
Pubmed	31964993	The E3 ubiquitin ligase TRIP12 participates in cell cycle progression and chromosome stability.	Pubmed	0.00364	1	0.01139	0.1163	1	1	TRIP12
Pubmed	11290426	Genomic organization of the gene for mouse PIASgamma and analysis of its promoter.	Pubmed	0.00364	1	0.01139	0.1163	1	1	PIAS4
Pubmed	25720799	High-Mobility Group Box 1 Promotes Hepatocellular Carcinoma Progression through miR-21-Mediated Matrix Metalloproteinase Activity.	Pubmed	0.00364	1	0.01139	0.1163	1	1	HMGB1
Pubmed	31974308	Skin permeability barrier formation by the ichthyosis-causative gene	Pubmed	0.00364	1	0.01139	0.1163	1	1	SLC27A4
Pubmed	30157958	HMGB1 knockdown increases MM cell vulnerability by regulating autophagy and DNA damage repair.	Pubmed	0.00364	1	0.01139	0.1163	1	1	HMGB1
Pubmed	25956264	High mobility group box 1 protein polymorphism affects susceptibility to recurrent pregnancy loss by up-regulating gene expression in chorionic villi.	Pubmed	0.00364	1	0.01139	0.1163	1	1	HMGB1
Pubmed	23836405	Invasion potential of H22 hepatocarcinoma cells is increased by HMGB1-induced tumor NF-?B signaling via initiation of HSP70.	Pubmed	0.00364	1	0.01139	0.1163	1	1	HMGB1
Pubmed	22438050	The fibroblast growth factor receptor 1 (FGFR1), a marker of response to chemoradiotherapy in breast cancer?	Pubmed	0.00364	1	0.01139	0.1163	1	1	FGFR1
Pubmed	22005461	Alternative splicing variants of human arsenic (+3 oxidation state) methyltransferase.	Pubmed	0.00364	1	0.01139	0.1163	1	1	AS3MT
Pubmed	23619603	Fibroblast growth factor receptor 1 amplification is a common event in squamous cell carcinoma of the head and neck.	Pubmed	0.00364	1	0.01139	0.1163	1	1	FGFR1
Pubmed	1464329	A coiled-coil related protein specific for synapsed regions of meiotic prophase chromosomes.	Pubmed	0.00364	1	0.01139	0.1163	1	1	SYCP1
Pubmed	23490278	Relation of the rs9939609 gene variant in FTO with metabolic syndrome in obese female patients.	Pubmed	0.00364	1	0.01139	0.1163	1	1	FTO
Pubmed	15650166	An Sp1 response element in the Kaposi's sarcoma-associated herpesvirus open reading frame 50 promoter mediates lytic cycle induction by butyrate.	Pubmed	0.00364	1	0.01139	0.1163	1	1	SP1
Pubmed	24129563	Triptolide-induced cell death in pancreatic cancer is mediated by O-GlcNAc modification of transcription factor Sp1.	Pubmed	0.00364	1	0.01139	0.1163	1	1	SP1
Pubmed	25224490	The role of the FTO (Fat Mass and Obesity Related) locus in regulating body size and composition.	Pubmed	0.00364	1	0.01139	0.1163	1	1	FTO
Pubmed	22222230	FTO gene polymorphisms and platelet counts in a general Japanese population.	Pubmed	0.00364	1	0.01139	0.1163	1	1	FTO
Pubmed	22982992	FTO genotype is associated with phenotypic variability of body mass index.	Pubmed	0.00364	1	0.01139	0.1163	1	1	FTO
Pubmed	22017431	Roles of tumor necrosis factor receptor associated factor 3 (TRAF3) and TRAF5 in immune cell functions.	Pubmed	0.00364	1	0.01139	0.1163	1	1	TRAF3
Pubmed	24454937	Lipid metabolism, oxidative stress and cell death are regulated by PKC delta in a dietary model of nonalcoholic steatohepatitis.	Pubmed	0.00364	1	0.01139	0.1163	1	1	PRKCD
Pubmed	30251087	Structural Identification and Systematic Comparison of Phorbol Ester, Dioleoylglycerol, Alcohol and Sevoflurane Binding Sites in PKC? C1A Domain.	Pubmed	0.00364	1	0.01139	0.1163	1	1	PRKCD
Pubmed	23201753	FTO, obesity and the adolescent brain.	Pubmed	0.00364	1	0.01139	0.1163	1	1	FTO
Pubmed	23138007	The rs9939609 gene variant in FTO modified the metabolic response of weight loss after a 3-month intervention with a hypocaloric diet.	Pubmed	0.00364	1	0.01139	0.1163	1	1	FTO
Pubmed	26058743	Thalassaemia major and infectious risk: High Mobility Group Box-1 represents a novel diagnostic and prognostic biomarker.	Pubmed	0.00364	1	0.01139	0.1163	1	1	HMGB1
Pubmed	24622803	FTO genotype, dietary protein, and change in appetite: the Preventing Overweight Using Novel Dietary Strategies trial.	Pubmed	0.00364	1	0.01139	0.1163	1	1	FTO
Pubmed	29023630	The HMGB1 is increased in CSF of patients with an Anti-NMDAR encephalitis.	Pubmed	0.00364	1	0.01139	0.1163	1	1	HMGB1
Pubmed	26610810	Epigenetic regulation of ID4 in the determination of the BRCAness phenotype in breast cancer.	Pubmed	0.00364	1	0.01139	0.1163	1	1	ID4
Pubmed	35219326	FTO protects human granulosa cells from chemotherapy-induced cytotoxicity.	Pubmed	0.00364	1	0.01139	0.1163	1	1	FTO
Pubmed	27035642	Inhibition of the translocation and extracellular release of high-mobility group box 1 alleviates liver damage in fibrotic mice in response to D-galactosamine/lipopolysaccharide challenge.	Pubmed	0.00364	1	0.01139	0.1163	1	1	HMGB1
Pubmed	30275049	Proinflammatory Effects of Respiratory Syncytial Virus-Induced Epithelial HMGB1 on Human Innate Immune Cell Activation.	Pubmed	0.00364	1	0.01139	0.1163	1	1	HMGB1
Pubmed	19641205	AGC1 deficiency associated with global cerebral hypomyelination.	Pubmed	0.00364	1	0.01139	0.1163	1	1	SLC25A12
Pubmed	17268551	A novel pathway of HMGB1-mediated inflammatory cell recruitment that requires Mac-1-integrin.	Pubmed	0.00364	1	0.01139	0.1163	1	1	HMGB1
Pubmed	27514607	Dietary fat intake modifies the influence of the FTO rs9939609 polymorphism on adiposity in adolescents: The HELENA cross-sectional study.	Pubmed	0.00364	1	0.01139	0.1163	1	1	FTO
Pubmed	28659218	Effect of dietary consumption as a modifier on the association between FTO gene variants and excess body weight in children from an admixed population in Brazil: the Social Changes, Asthma and Allergy in Latin America (SCAALA) cohort study.	Pubmed	0.00364	1	0.01139	0.1163	1	1	FTO
Pubmed	21199872	PIASy inhibits virus-induced and interferon-stimulated transcription through distinct mechanisms.	Pubmed	0.00364	1	0.01139	0.1163	1	1	PIAS4
Pubmed	26839958	Conditional Deletion of Fgfr1 in the Proximal and Distal Tubule Identifies Distinct Roles in Phosphate and Calcium Transport.	Pubmed	0.00364	1	0.01139	0.1163	1	1	FGFR1
Pubmed	16555297	Pathological effects of glyoxalase I inhibition in SH-SY5Y neuroblastoma cells.	Pubmed	0.00364	1	0.01139	0.1163	1	1	GLO1
Pubmed	20093988	GLO1 overexpression in human malignant melanoma.	Pubmed	0.00364	1	0.01139	0.1163	1	1	GLO1
Pubmed	21788373	The FTO gene polymorphism is associated with end-stage renal disease: two large independent case-control studies in a general population.	Pubmed	0.00364	1	0.01139	0.1163	1	1	FTO
Pubmed	21908592	NFATc3 is required for chronic hypoxia-induced pulmonary hypertension in adult and neonatal mice.	Pubmed	0.00364	1	0.01139	0.1163	1	1	NFATC3
Pubmed	28384611	BID links ferroptosis to mitochondrial cell death pathways.	Pubmed	0.00364	1	0.01139	0.1163	1	1	BID
Pubmed	26382001	High mobility group box 1 (HMGB1) is upregulated by the Epstein-Barr virus infection and promotes the proliferation of human nasopharyngeal carcinoma cells.	Pubmed	0.00364	1	0.01139	0.1163	1	1	HMGB1
Pubmed	8396131	Cloning and expression of two structurally distinct receptor-linked protein-tyrosine phosphatases generated by RNA processing from a single gene.	Pubmed	0.00364	1	0.01139	0.1163	1	1	PTPRA
Pubmed	29410969	Elevated Serum Level of HMGB1 in Patients with the Antiphospholipid Syndrome.	Pubmed	0.00364	1	0.01139	0.1163	1	1	HMGB1
Pubmed	25539997	Does FTO have a paradoxical effect in fetal life?	Pubmed	0.00364	1	0.01139	0.1163	1	1	FTO
Pubmed	18627369	HMBS mutations in Chinese patients with acute intermittent porphyria.	Pubmed	0.00364	1	0.01139	0.1163	1	1	HMBS
Pubmed	21633909	Characterisation of glyoxalase I in a streptozocin-induced mouse model of diabetes with painful and insensate neuropathy.	Pubmed	0.00364	1	0.01139	0.1163	1	1	GLO1
Pubmed	31337362	L1TD1 - a prognostic marker for colon cancer.	Pubmed	0.00364	1	0.01139	0.1163	1	1	L1TD1
Pubmed	6947235	Mouse alpha-globin genes and alpha-globin-like pseudogenes are not syntenic.	Pubmed	0.00364	1	0.01139	0.1163	1	1	GLO1
Pubmed	22113199	Specificity protein, Sp1-mediated increased expression of Prdx6 as a curcumin-induced antioxidant defense in lens epithelial cells against oxidative stress.	Pubmed	0.00364	1	0.01139	0.1163	1	1	SP1
Pubmed	26334395	Genetic association of RIT2 rs12456492 polymorphism and Parkinson's disease susceptibility in Asian populations: a meta-analysis.	Pubmed	0.00364	1	0.01139	0.1163	1	1	RIT2
Pubmed	36016387	Endothelial Dysfunction, HMGB1, and Dengue: An Enigma to Solve.	Pubmed	0.00364	1	0.01139	0.1163	1	1	HMGB1
Pubmed	26020126	Fibroblast Growth Factor Receptor 1 and Related Ligands in Small-Cell Lung Cancer.	Pubmed	0.00364	1	0.01139	0.1163	1	1	FGFR1
Pubmed	15389601	14-3-3 regulation of cell spreading and migration requires a functional amphipathic groove.	Pubmed	0.00364	1	0.01139	0.1163	1	1	YWHAB
Pubmed	29420300	Sexual dimorphism in the width of the mouse synaptonemal complex.	Pubmed	0.00364	1	0.01139	0.1163	1	1	SYCP1
Pubmed	29720732	FGFR1 fusion kinase regulation of MYC expression drives development of stem cell leukemia/lymphoma syndrome.	Pubmed	0.00364	1	0.01139	0.1163	1	1	FGFR1
Pubmed	23716647	How vinculin regulates force transmission.	Pubmed	0.00364	1	0.01139	0.1163	1	1	VCL
Pubmed	26767945	FTO gene variant modulates the neural correlates of visual food perception.	Pubmed	0.00364	1	0.01139	0.1163	1	1	FTO
Pubmed	20139893	Glyoxalase-I is a novel target against Bcr-Abl+ leukemic cells acquiring stem-like characteristics in a hypoxic environment.	Pubmed	0.00364	1	0.01139	0.1163	1	1	GLO1
Pubmed	31302749	Impact of 17?-HSD12, the 3-ketoacyl-CoA reductase of long-chain fatty acid synthesis, on breast cancer cell proliferation and migration.	Pubmed	0.00364	1	0.01139	0.1163	1	1	HSD17B12
Pubmed	17641292	Differential androgen and estrogen substrates specificity in the mouse and primates type 12 17beta-hydroxysteroid dehydrogenase.	Pubmed	0.00364	1	0.01139	0.1163	1	1	HSD17B12
Pubmed	20945952	FTO variant, energy intake, physical activity and basal metabolic rate in Caucasians. The HAPIEE study.	Pubmed	0.00364	1	0.01139	0.1163	1	1	FTO
Pubmed	20945953	Body mass index change in females after short-time life style intervention is not dependent on the FTO polymorphisms.	Pubmed	0.00364	1	0.01139	0.1163	1	1	FTO
Pubmed	30686248	Intron-specific Single Nucleotide Polymorphisms of Fat Mass and Obesity- Associated Gene in Obese and Overweight Individuals of the Indian Adult Population- A Pilot Study.	Pubmed	0.00364	1	0.01139	0.1163	1	1	FTO
Pubmed	28190241	Ras-like without CAAX 2 (RIT2): a susceptibility gene for autism spectrum disorder.	Pubmed	0.00364	1	0.01139	0.1163	1	1	RIT2
Pubmed	19126649	Elevated NCOR1 disrupts a network of dietary-sensing nuclear receptors in bladder cancer cells.	Pubmed	0.00364	1	0.01139	0.1163	1	1	NCOR1
Pubmed	19932709	Global analysis of genetic variation in human arsenic (+3 oxidation state) methyltransferase (AS3MT).	Pubmed	0.00364	1	0.01139	0.1163	1	1	AS3MT
Pubmed	35377450	A rare frameshift mutation in SYCP1 is associated with human male infertility.	Pubmed	0.00364	1	0.01139	0.1163	1	1	SYCP1
Pubmed	26921105	Physical activity attenuates the effect of the FTO genotype on obesity traits in European adults: The Food4Me study.	Pubmed	0.00364	1	0.01139	0.1163	1	1	FTO
Pubmed	29959219	RNase H2, mutated in Aicardi-Goutières syndrome, promotes LINE-1 retrotransposition.	Pubmed	0.00364	1	0.01139	0.1163	1	1	L1TD1
Pubmed	30166062	High-mobility group box 1 is responsible for monosodium urate crystal-induced inflammation in human U937 macrophages.	Pubmed	0.00364	1	0.01139	0.1163	1	1	HMGB1
Pubmed	19218246	14-3-3:Shc scaffolds integrate phosphoserine and phosphotyrosine signaling to regulate phosphatidylinositol 3-kinase activation and cell survival.	Pubmed	0.00364	1	0.01139	0.1163	1	1	YWHAZ
Pubmed	21968272	Correlation of synovial fluid HMGB-1 levels with radiographic severity of knee osteoarthritis.	Pubmed	0.00364	1	0.01139	0.1163	1	1	HMGB1
Pubmed	32160655	Sp2 promotes invasion and metastasis of hepatocellular carcinoma by targeting TRIB3 protein.	Pubmed	0.00364	1	0.01139	0.1163	1	1	SP2
Pubmed	26715031	Regulation of Posttranslational Modifications of HMGB1 During Immune Responses.	Pubmed	0.00364	1	0.01139	0.1163	1	1	HMGB1
Pubmed	28444612	WBP2NL/PAWP mRNA and protein expression in sperm cells are not related to semen parameters, fertilization rate, or reproductive outcome.	Pubmed	0.00364	1	0.01139	0.1163	1	1	WBP2NL
Pubmed	23742935	Functional evaluation of Asp76, 84, 102 and 150 in human arsenic(III) methyltransferase (hAS3MT) interacting with S-adenosylmethionine.	Pubmed	0.00364	1	0.01139	0.1163	1	1	AS3MT
Pubmed	18269382	Association between the nociceptin receptor gene (OPRL1) single nucleotide polymorphisms and alcohol dependence.	Pubmed	0.00364	1	0.01139	0.1163	1	1	OPRL1
Pubmed	34302233	Admission serum high mobility group box 1 (HMGB1) protein predicts delayed cerebral ischemia following aneurysmal subarachnoid hemorrhage.	Pubmed	0.00364	1	0.01139	0.1163	1	1	HMGB1
Pubmed	19463967	Bid binding to negatively charged phospholipids may not be required for its pro-apoptotic activity in vivo.	Pubmed	0.00364	1	0.01139	0.1163	1	1	BID
Pubmed	25873329	Aberrant alternative splicing pattern of ADAR2 downregulates adenosine-to-inosine editing in glioma.	Pubmed	0.00364	1	0.01139	0.1163	1	1	ADARB1
Pubmed	23509208	The role of FTO genotype on eating behavior in obese Sardinian children and adolescents.	Pubmed	0.00364	1	0.01139	0.1163	1	1	FTO
Pubmed	21944254	HMGB1 regulates autophagy through increasing transcriptional activities of JNK and ERK in human myeloid leukemia cells.	Pubmed	0.00364	1	0.01139	0.1163	1	1	HMGB1
Pubmed	19447008	Autoantibodies and associated T-cell responses to determinants within the 831-860 region of the autoantigen IA-2 in Type 1 diabetes.	Pubmed	0.00364	1	0.01139	0.1163	1	1	PTPRN
Pubmed	19138671	Role of zinc finger structure in nuclear localization of transcription factor Sp1.	Pubmed	0.00364	1	0.01139	0.1163	1	1	SP1
Pubmed	25909884	Hepatocyte-specific Bid depletion reduces tumor development by suppressing inflammation-related compensatory proliferation.	Pubmed	0.00364	1	0.01139	0.1163	1	1	BID
Pubmed	21548924	High mobility group box 1 (HMGB1) and anti-HMGB1 antibodies and their relation to disease characteristics in systemic lupus erythematosus.	Pubmed	0.00364	1	0.01139	0.1163	1	1	HMGB1
Pubmed	6793660	Head blebs: a new mutation on chromosome 4 of the mouse.	Pubmed	0.00364	1	0.01139	0.1163	1	1	FREM1
Pubmed	7874169	A common mutation in the fibroblast growth factor receptor 1 gene in Pfeiffer syndrome.	Pubmed	0.00364	1	0.01139	0.1163	1	1	FGFR1
Pubmed	18317568	High Mobility Group Box Protein-1 correlates with renal function in chronic kidney disease (CKD).	Pubmed	0.00364	1	0.01139	0.1163	1	1	HMGB1
Pubmed	15087419	NFATc3-induced reductions in voltage-gated K+ currents after myocardial infarction.	Pubmed	0.00364	1	0.01139	0.1163	1	1	NFATC3
Pubmed	23201852	High mobility group box 1 protein synergizes with lipopolysaccharide and peptidoglycan for nitric oxide production in mouse peritoneal macrophages in vitro.	Pubmed	0.00364	1	0.01139	0.1163	1	1	HMGB1
Pubmed	19233849	Cleavage of Bid by executioner caspases mediates feed forward amplification of mitochondrial outer membrane permeabilization during genotoxic stress-induced apoptosis in Jurkat cells.	Pubmed	0.00364	1	0.01139	0.1163	1	1	BID
Pubmed	20400278	Association of the FTO gene variant (rs9939609) with cardiovascular disease in men with abnormal glucose metabolism--the Finnish Diabetes Prevention Study.	Pubmed	0.00364	1	0.01139	0.1163	1	1	FTO
Pubmed	31530225	Functional genomic characterization of the	Pubmed	0.00364	1	0.01139	0.1163	1	1	FTO
Pubmed	20702506	Life-course analysis of a fat mass and obesity-associated (FTO) gene variant and body mass index in the Northern Finland Birth Cohort 1966 using structural equation modeling.	Pubmed	0.00364	1	0.01139	0.1163	1	1	FTO
Pubmed	32108043	Genetic Association Analysis of Cell Cycle Regulators Reveals	Pubmed	0.00364	1	0.01139	0.1163	1	1	YWHAZ
Pubmed	24259499	Glyoxalase-1 overexpression in bone marrow cells reverses defective neovascularization in STZ-induced diabetic mice.	Pubmed	0.00364	1	0.01139	0.1163	1	1	GLO1
Pubmed	14517071	Intracellular high mobility group B1 protein (HMGB1) represses HIV-1 LTR-directed transcription in a promoter- and cell-specific manner.	Pubmed	0.00364	1	0.01139	0.1163	1	1	HMGB1
Pubmed	30539006	Acetylation of HMGB1 by JNK1 Signaling Promotes LPS-Induced Peritoneal Mesothelial Cells Apoptosis.	Pubmed	0.00364	1	0.01139	0.1163	1	1	HMGB1
Pubmed	12145283	Opposing actions of inositol 1,4,5-trisphosphate and ryanodine receptors on nuclear factor of activated T-cells regulation in smooth muscle.	Pubmed	0.00364	1	0.01139	0.1163	1	1	NFATC3
Pubmed	28494959	Mechanosensitive Conformation of Vinculin Regulates Its Binding to MAPK1.	Pubmed	0.00364	1	0.01139	0.1163	1	1	VCL
Pubmed	31132105	True Interindividual Variability Exists in Postprandial Appetite Responses in Healthy Men But Is Not Moderated by the FTO Genotype.	Pubmed	0.00364	1	0.01139	0.1163	1	1	FTO
Pubmed	15494216	Protein kinase C delta is not activated by caspase-3 and its inhibition is sufficient to induce apoptosis in the colon cancer line, COLO 205.	Pubmed	0.00364	1	0.01139	0.1163	1	1	PRKCD
Pubmed	23260004	Soluble receptor of advanced glycation end products (sRAGE) indicates response to chemotherapy in pancreatic cancer patients.	Pubmed	0.00364	1	0.01139	0.1163	1	1	HMGB1
Pubmed	33759220	Novel roles of Tsukushi in signaling pathways and multiple disease processes.	Pubmed	0.00364	1	0.01139	0.1163	1	1	TSKU
Pubmed	18616701	Variant rs9939609 in the FTO gene is associated with obesity in an adult population from Spain.	Pubmed	0.00364	1	0.01139	0.1163	1	1	FTO
Pubmed	19279193	Protein kinase C delta plays a key role in cellular senescence programs of human normal diploid cells.	Pubmed	0.00364	1	0.01139	0.1163	1	1	PRKCD
Pubmed	21753780	Inhibition of transcription factor specificity protein 1 alters the gene expression profile of keratinocytes leading to upregulation of kallikrein-related peptidases and thymic stromal lymphopoietin.	Pubmed	0.00364	1	0.01139	0.1163	1	1	SP1
Pubmed	27490265	Pharmacogenetics of cystic fibrosis treatment.	Pubmed	0.00364	1	0.01139	0.1163	1	1	OPRL1
Pubmed	15882876	Relocation of truncated bid plays an important role in suppression of tumor necrosis factor alpha induced apoptosis in hepatocytes isolated from transgenic mouse.	Pubmed	0.00364	1	0.01139	0.1163	1	1	BID
Pubmed	35269594	Emerging Glycation-Based Therapeutics-Glyoxalase 1 Inducers and Glyoxalase 1 Inhibitors.	Pubmed	0.00364	1	0.01139	0.1163	1	1	GLO1
Pubmed	26252972	Effect of mismatch on binding of ADAR2/GluR-2 pre-mRNA complex.	Pubmed	0.00364	1	0.01139	0.1163	1	1	ADARB1
Pubmed	11731247	Id4 expression and its relationship to other Id genes during avian embryonic development.	Pubmed	0.00364	1	0.01139	0.1163	1	1	ID4
Pubmed	27889863	Genetic association study between RIT2 and Parkinson's disease in a Han Chinese population.	Pubmed	0.00364	1	0.01139	0.1163	1	1	RIT2
Pubmed	24370952	Excessive mechanical stress increases HMGB1 expression in human lung microvascular endothelial cells via STAT3.	Pubmed	0.00364	1	0.01139	0.1163	1	1	HMGB1
Pubmed	33023053	The Impact of	Pubmed	0.00364	1	0.01139	0.1163	1	1	HMGB1
Pubmed	29384212	Increased N6-methyladenosine causes infertility is associated with FTO expression.	Pubmed	0.00364	1	0.01139	0.1163	1	1	FTO
Pubmed	26224068	HMGB1 promotes the activation of NLRP3 and caspase-8 inflammasomes via NF-?B pathway in acute glaucoma.	Pubmed	0.00364	1	0.01139	0.1163	1	1	HMGB1
Pubmed	22657537	Structural insights into the redox-regulated dynamic conformations of human protein disulfide isomerase.	Pubmed	0.00364	1	0.01139	0.1163	1	1	PDIA2
Pubmed	31374206	Association between the FTO gene polymorphism and obesity in Brazilian adolescents from the Northeast region.	Pubmed	0.00364	1	0.01139	0.1163	1	1	FTO
Pubmed	28973998	Protein Inhibitor of Activated STAT2 Restricts HCV Replication by Modulating Viral Proteins Degradation.	Pubmed	0.00364	1	0.01139	0.1163	1	1	PIAS2
Pubmed	32124934	Chromomycin A3 suppresses cholangiocarcinoma growth by induction of S phase cell cycle arrest and suppression of Sp1?related anti?apoptotic proteins.	Pubmed	0.00364	1	0.01139	0.1163	1	1	SP1
Pubmed	22780932	[Expression of HMGB1 protein in laryngeal squamous cell carcinoma and its clinical significance].	Pubmed	0.00364	1	0.01139	0.1163	1	1	HMGB1
Pubmed	20152816	PKC-delta induces cardiomyogenic gene expression in human adipose-derived stem cells.	Pubmed	0.00364	1	0.01139	0.1163	1	1	PRKCD
Pubmed	27899037	A comparison of HMGB1 concentrations between cerebrospinal fluid and blood in patients with neurological disease.	Pubmed	0.00364	1	0.01139	0.1163	1	1	HMGB1
Pubmed	12855699	Interaction between the varicella zoster virus IE62 major transactivator and cellular transcription factor Sp1.	Pubmed	0.00364	1	0.01139	0.1163	1	1	SP1
Pubmed	11744383	Developmental expression of the zinc finger transcription factor DRRF (dopamine receptor regulating factor).	Pubmed	0.00364	1	0.01139	0.1163	1	1	KLF16
Pubmed	30157804	High expression of HMGB1 in children with refractory Mycoplasma pneumoniae pneumonia.	Pubmed	0.00364	1	0.01139	0.1163	1	1	HMGB1
Pubmed	30566433	A variant within the FTO confers susceptibility to diabetic nephropathy in Japanese patients with type 2 diabetes.	Pubmed	0.00364	1	0.01139	0.1163	1	1	FTO
Pubmed	22955273	Rapid equilibrium kinetic analysis of arsenite methylation catalyzed by recombinant human arsenic (+3 oxidation state) methyltransferase (hAS3MT).	Pubmed	0.00364	1	0.01139	0.1163	1	1	AS3MT
Pubmed	29119847	Myeloid/lymphoid neoplasms with FGFR1 rearrangement.	Pubmed	0.00364	1	0.01139	0.1163	1	1	FGFR1
Pubmed	32542692	Protein kinase C-? interacts with and phosphorylates ARD1.	Pubmed	0.00364	1	0.01139	0.1163	1	1	PRKCD
Pubmed	32326908	Prognostic implications of Fibroblast growth factor receptor 1 (FGFR1) gene amplification and protein overexpression in hypopharyngeal and laryngeal squamous cell carcinoma.	Pubmed	0.00364	1	0.01139	0.1163	1	1	FGFR1
Pubmed	9119375	Human synaptonemal complex protein 1 (SCP1): isolation and characterization of the cDNA and chromosomal localization of the gene.	Pubmed	0.00364	1	0.01139	0.1163	1	1	SYCP1
Pubmed	23775136	C332C genotype of glyoxalase 1 and its association with late diabetic complications.	Pubmed	0.00364	1	0.01139	0.1163	1	1	GLO1
Pubmed	17603046	Novel phosphorylation site markers of protein kinase C delta activation.	Pubmed	0.00364	1	0.01139	0.1163	1	1	PRKCD
Pubmed	16266294	The family feud: turning off Sp1 by Sp1-like KLF proteins.	Pubmed	0.00364	1	0.01139	0.1163	1	1	SP1
Pubmed	9758718	Differential gene expression in apoptosis: identification of ribosomal protein 23K, a cell proliferation inhibitor.	Pubmed	0.00364	1	0.01139	0.1163	1	1	AGMAT
Pubmed	11997392	A constitutively nuclear form of NFATx shows efficient transactivation activity and induces differentiation of CD4(+)CD8(+) T cells.	Pubmed	0.00364	1	0.01139	0.1163	1	1	NFATC3
Pubmed	30949702	A unique exonuclease ExoG cleaves between RNA and DNA in mitochondrial DNA replication.	Pubmed	0.00364	1	0.01139	0.1163	1	1	EXOG
Pubmed	28755135	Macrophage-derived HMGB1 as a Pain Mediator in the Early Stage of Acute Pancreatitis in Mice: Targeting RAGE and CXCL12/CXCR4 Axis.	Pubmed	0.00364	1	0.01139	0.1163	1	1	HMGB1
Pubmed	20006677	Endogenous nociceptin/orphanin FQ (N/OFQ) contributes to haloperidol-induced changes of nigral amino acid transmission and parkinsonism: a combined microdialysis and behavioral study in naïve and nociceptin/orphanin FQ receptor knockout mice.	Pubmed	0.00364	1	0.01139	0.1163	1	1	OPRL1
Pubmed	30804018	The nuclear receptor corepressor NCoR1 regulates hematopoiesis and leukemogenesis in vivo.	Pubmed	0.00364	1	0.01139	0.1163	1	1	NCOR1
Pubmed	33554073	Inhibitor of Differentiation 4 (ID4) represses mammary myoepithelial differentiation via inhibition of HEB.	Pubmed	0.00364	1	0.01139	0.1163	1	1	ID4
Pubmed	10444336	Localization of the human nuclear receptor corepressor (hN-CoR) gene between the CMT1A and the SMS critical regions of chromosome 17p11.2.	Pubmed	0.00364	1	0.01139	0.1163	1	1	NCOR1
Pubmed	27683415	C1q and HMGB1 reciprocally regulate human macrophage polarization.	Pubmed	0.00364	1	0.01139	0.1163	1	1	HMGB1
Pubmed	19545550	Increased serum HMGB1 is related to the severity of coronary artery stenosis.	Pubmed	0.00364	1	0.01139	0.1163	1	1	HMGB1
Pubmed	21055390	Tsukushi is required for anterior commissure formation in mouse brain.	Pubmed	0.00364	1	0.01139	0.1163	1	1	TSKU
Pubmed	22956599	Evaluation of the genetic overlap between osteoarthritis with body mass index and height using genome-wide association scan data.	Pubmed	0.00364	1	0.01139	0.1163	1	1	FTO
Pubmed	24618085	Fibroblast growth factor receptor splice variants are stable markers of oncogenic transforming growth factor ?1 signaling in metastatic breast cancers.	Pubmed	0.00364	1	0.01139	0.1163	1	1	FGFR1
Pubmed	28539418	Loss of Doc2-Dependent Spontaneous Neurotransmission Augments Glutamatergic Synaptic Strength.	Pubmed	0.00364	1	0.01139	0.1163	1	1	DOC2A
Pubmed	17135572	Hydrogen peroxide stimulates macrophages and monocytes to actively release HMGB1.	Pubmed	0.00364	1	0.01139	0.1163	1	1	HMGB1
Pubmed	33579347	FGFR1 amplification or overexpression and hormonal resistance in luminal breast cancer: rationale for a triple blockade of ER, CDK4/6, and FGFR1.	Pubmed	0.00364	1	0.01139	0.1163	1	1	FGFR1
Pubmed	35295982	Association Between Adipose Tissue Proton Density Fat Fraction, Resting Metabolic Rate and FTO Genotype in Humans.	Pubmed	0.00364	1	0.01139	0.1163	1	1	FTO
Pubmed	34269915	FGFR Inhibitors: Clinical Activity and Development in the Treatment of Cholangiocarcinoma.	Pubmed	0.00364	1	0.01139	0.1163	1	1	FGFR1
Pubmed	22234326	Genome wide analysis reveals association of a FTO gene variant with epigenetic changes.	Pubmed	0.00364	1	0.01139	0.1163	1	1	FTO
Pubmed	32312307	High-mobility group box 1 protein antagonizes the immunosuppressive capacity and therapeutic effect of mesenchymal stem cells in acute kidney injury.	Pubmed	0.00364	1	0.01139	0.1163	1	1	HMGB1
Pubmed	33604776	IFN-? Attenuates LPS-Induced Endometritis by Restraining HMGB1/NF-?B Activation in bEECs.	Pubmed	0.00364	1	0.01139	0.1163	1	1	HMGB1
Pubmed	36221913	Heterogeneous RNA editing and influence of ADAR2 on mesothelioma chemoresistance and the tumor microenvironment.	Pubmed	0.00364	1	0.01139	0.1163	1	1	ADARB1
Pubmed	31699997	Agmatinase promotes the lung adenocarcinoma tumorigenesis by activating the NO-MAPKs-PI3K/Akt pathway.	Pubmed	0.00364	1	0.01139	0.1163	1	1	AGMAT
Pubmed	21860212	The effect of HMGB1, a damage-associated molecular pattern molecule, on polymorphonuclear neutrophil migration depends on its concentration.	Pubmed	0.00364	1	0.01139	0.1163	1	1	HMGB1
Pubmed	15159587	Crystallization and preliminary crystallographic analysis of the motor domain of human kinetochore-associated protein CENP-E using an automated crystallization procedure.	Pubmed	0.00364	1	0.01139	0.1163	1	1	CENPE
Pubmed	33917901	Accumulation of Carbonyl Proteins in the Brain of Mouse Model for Methylglyoxal Detoxification Deficits.	Pubmed	0.00364	1	0.01139	0.1163	1	1	GLO1
Pubmed	18089492	Usefulness of S100P in diagnosis of adenocarcinoma of pancreas on fine-needle aspiration biopsy specimens.	Pubmed	0.00364	1	0.01139	0.1163	1	1	S100PBP
Pubmed	26432865	High-mobility group box 1 promotes extracellular matrix synthesis and wound repair in human bronchial epithelial cells.	Pubmed	0.00364	1	0.01139	0.1163	1	1	HMGB1
Pubmed	8794880	Functional selectivity of orphanin FQ for its receptor coexpressed with potassium channel subunits in Xenopus laevis oocytes.	Pubmed	0.00364	1	0.01139	0.1163	1	1	OPRL1
Pubmed	21317302	FTO polymorphisms are associated with adult body mass index (BMI) and colorectal adenomas in African-Americans.	Pubmed	0.00364	1	0.01139	0.1163	1	1	FTO
Pubmed	34543127	High-Mobility Group Box-1 Is Critical in the Pathogenesis of Mouse Experimental Necrotizing Enterocolitis.	Pubmed	0.00364	1	0.01139	0.1163	1	1	HMGB1
Pubmed	16337250	Regulation of radiation-induced protein kinase Cdelta activation in radiation-induced apoptosis differs between radiosensitive and radioresistant mouse thymic lymphoma cell lines.	Pubmed	0.00364	1	0.01139	0.1163	1	1	PRKCD
Pubmed	15735693	Upregulation of PKC-delta contributes to antiestrogen resistance in mammary tumor cells.	Pubmed	0.00364	1	0.01139	0.1163	1	1	PRKCD
Pubmed	28106734	Glycative Stress and Its Defense Machinery Glyoxalase 1 in Renal Pathogenesis.	Pubmed	0.00364	1	0.01139	0.1163	1	1	GLO1
Pubmed	29324448	The Expression of HSD17B12 Is Associated with COX-2 Expression and Is Increased in High-Grade Epithelial Ovarian Cancer.	Pubmed	0.00364	1	0.01139	0.1163	1	1	HSD17B12
Pubmed	36148890	Distinct roles of HMGB1 in the regulation of P?glycoprotein expression in the liver and kidney of mice with lipopolysaccharide?induced inflammation.	Pubmed	0.00364	1	0.01139	0.1163	1	1	HMGB1
Pubmed	24610927	Mutations in ANKS6 cause a nephronophthisis-like phenotype with ESRD.	Pubmed	0.00364	1	0.01139	0.1163	1	1	ANKS6
Pubmed	29540196	CDK5RAP3 suppresses Wnt/?-catenin signaling by inhibiting AKT phosphorylation in gastric cancer.	Pubmed	0.00364	1	0.01139	0.1163	1	1	CDK5RAP3
Pubmed	12361599	Unstable kinetochore-microtubule capture and chromosomal instability following deletion of CENP-E.	Pubmed	0.00364	1	0.01139	0.1163	1	1	CENPE
Pubmed	19136062	Gamma-protocadherin homophilic interaction and intracellular trafficking is controlled by the cytoplasmic domain in neurons.	Pubmed	0.00364	1	0.01139	0.1163	1	1	PCDHGA3
Pubmed	24910558	A dangerous duo in adipose tissue: high-mobility group box 1 protein and macrophages.	Pubmed	0.00364	1	0.01139	0.1163	1	1	HMGB1
Pubmed	26909509	Translocation of Endogenous Danger Signal HMGB1 From Nucleus to Membrane Microvesicles in Macrophages.	Pubmed	0.00364	1	0.01139	0.1163	1	1	HMGB1
Pubmed	17499882	Altered anxiety-related behavior in nociceptin/orphanin FQ receptor gene knockout mice.	Pubmed	0.00364	1	0.01139	0.1163	1	1	OPRL1
Pubmed	30348527	Inhibition of TRAF3 expression alleviates cardiac ischemia reperfusion (IR) injury: A mechanism involving in apoptosis, inflammation and oxidative stress.	Pubmed	0.00364	1	0.01139	0.1163	1	1	TRAF3
Pubmed	7961836	The mouse gene coding for high mobility group 1 protein (HMG1).	Pubmed	0.00364	1	0.01139	0.1163	1	1	HMGB1
Pubmed	23070782	Fibroblast growth factor receptor 1 (FGFR1) variants and craniofacial variation in Amerindians and related populations.	Pubmed	0.00364	1	0.01139	0.1163	1	1	FGFR1
Pubmed	21971960	Interaction of LHBs with C53 promotes hepatocyte mitotic entry: A novel mechanism for HBV-induced hepatocellular carcinoma.	Pubmed	0.00364	1	0.01139	0.1163	1	1	CDK5RAP3
Pubmed	12372254	Tetralogy of fallot and other congenital heart defects in Hey2 mutant mice.	Pubmed	0.00364	1	0.01139	0.1163	1	1	HEY2
Pubmed	32157142	Arteriovenous Malformation MAP2K1 Mutation Causes Local Cartilage Overgrowth by a Cell-Non Autonomous Mechanism.	Pubmed	0.00364	1	0.01139	0.1163	1	1	MAP2K1
Pubmed	21198433	High mobility group box protein-1 in HIV-1 infection.	Pubmed	0.00364	1	0.01139	0.1163	1	1	HMGB1
Pubmed	32650499	As3MT and GST Polymorphisms Influencing Arsenic Metabolism in Human Exposure to Drinking Groundwater.	Pubmed	0.00364	1	0.01139	0.1163	1	1	AS3MT
Pubmed	21247820	Polymorphisms in arsenic(+III oxidation state) methyltransferase (AS3MT) predict gene expression of AS3MT as well as arsenic metabolism.	Pubmed	0.00364	1	0.01139	0.1163	1	1	AS3MT
Pubmed	29325734	Fat mass and obesity-associated gene rs9939609 polymorphism is a potential biomarker of recurrent venous thromboembolism in male but not in female patients.	Pubmed	0.00364	1	0.01139	0.1163	1	1	FTO
Pubmed	18162532	Down-regulation of 14-3-3zeta suppresses anchorage-independent growth of lung cancer cells through anoikis activation.	Pubmed	0.00364	1	0.01139	0.1163	1	1	YWHAZ
Pubmed	24106974	Association between fat-mass-and-obesity-associated (FTO) gene and hip fracture susceptibility.	Pubmed	0.00364	1	0.01139	0.1163	1	1	FTO
Pubmed	26994143	The Cleavage and Polyadenylation Specificity Factor 6 (CPSF6) Subunit of the Capsid-recruited Pre-messenger RNA Cleavage Factor I (CFIm) Complex Mediates HIV-1 Integration into Genes.	Pubmed	0.00364	1	0.01139	0.1163	1	1	CPSF6
Pubmed	22931202	The impact of intronic single nucleotide polymorphisms and ethnic diversity for studies on the obesity gene FTO.	Pubmed	0.00364	1	0.01139	0.1163	1	1	FTO
Pubmed	15733057	Activation of A431 human carcinoma cell motility by extracellular high-mobility group box 1 protein and epidermal growth factor stimuli.	Pubmed	0.00364	1	0.01139	0.1163	1	1	HMGB1
Pubmed	23607598	Involvement of high mobility group box 1 and the therapeutic effect of recombinant thrombomodulin in a mouse model of severe acute respiratory distress syndrome.	Pubmed	0.00364	1	0.01139	0.1163	1	1	HMGB1
Pubmed	15929903	Developmentally restricted genetic determinants of human arsenic metabolism: association between urinary methylated arsenic and CYT19 polymorphisms in children.	Pubmed	0.00364	1	0.01139	0.1163	1	1	AS3MT
Pubmed	24105621	Exploring glyoxalase 1 expression in prostate cancer tissues: targeting the enzyme by ethyl pyruvate defangs some malignancy-associated properties.	Pubmed	0.00364	1	0.01139	0.1163	1	1	GLO1
Pubmed	28129408	Contribution of FGFR1 Variants to Craniofacial Variations in East Asians.	Pubmed	0.00364	1	0.01139	0.1163	1	1	FGFR1
Pubmed	29973649	The methyltransferase PRMT6 attenuates antiviral innate immunity by blocking TBK1-IRF3 signaling.	Pubmed	0.00364	1	0.01139	0.1163	1	1	PRMT6
Pubmed	29241625	Vinculin is required to maintain glomerular barrier integrity.	Pubmed	0.00364	1	0.01139	0.1163	1	1	VCL
Pubmed	29203375	Free energy calculations on the stability of the 14-3-3? protein.	Pubmed	0.00364	1	0.01139	0.1163	1	1	YWHAZ
Pubmed	35712799	Occupational disparities in tumor grade and cytosolic HMGB1 expression in renal cell cancer.	Pubmed	0.00364	1	0.01139	0.1163	1	1	HMGB1
Pubmed	27249024	Association of Metabolites with Obesity and Type 2 Diabetes Based on FTO Genotype.	Pubmed	0.00364	1	0.01139	0.1163	1	1	FTO
Pubmed	19726520	Arginine methylation increases the stability of human immunodeficiency virus type 1 Tat.	Pubmed	0.00364	1	0.01139	0.1163	1	1	PRMT6
Pubmed	25609425	Histone H3K9 demethylase JMJD1A modulates hepatic stellate cells activation and liver fibrosis by epigenetically regulating peroxisome proliferator-activated receptor ?.	Pubmed	0.00364	1	0.01139	0.1163	1	1	KDM3A
Pubmed	25801113	The effect of rs9939609 FTO gene polymorphism on weight loss after laparoscopic sleeve gastrectomy.	Pubmed	0.00364	1	0.01139	0.1163	1	1	FTO
Pubmed	24767709	Gender difference in glyoxalase 1 activity of atherosclerotic carotid artery lesions.	Pubmed	0.00364	1	0.01139	0.1163	1	1	GLO1
Pubmed	19821078	Pancreas-specific protein disulfide isomerase has a cell type-specific expression in various mouse tissues and is absent in human pancreatic adenocarcinoma cells: implications for its functions.	Pubmed	0.00364	1	0.01139	0.1163	1	1	PDIA2
Pubmed	20678470	Tyrosine phosphorylation of vinculin at position 1065 modifies focal adhesion dynamics and cell tractions.	Pubmed	0.00364	1	0.01139	0.1163	1	1	VCL
Pubmed	22016090	Effects of FTO genotype on weight loss and metabolic risk factors in response to calorie restriction among Japanese women.	Pubmed	0.00364	1	0.01139	0.1163	1	1	FTO
Pubmed	26922571	Cytoplasmic expression of high mobility group B1 (HMGB1) is associated with tumor-infiltrating lymphocytes (TILs) in breast cancer.	Pubmed	0.00364	1	0.01139	0.1163	1	1	HMGB1
Pubmed	25394615	Birth weight is associated with placental fat mass- and obesity-associated gene expression and promoter methylation in a Chinese population.	Pubmed	0.00364	1	0.01139	0.1163	1	1	FTO
Pubmed	18594782	Endothelial PKC delta activation attenuates neutrophil transendothelial migration.	Pubmed	0.00364	1	0.01139	0.1163	1	1	PRKCD
Pubmed	29203346	FTO demethylase activity is essential for normal bone growth and bone mineralization in mice.	Pubmed	0.00364	1	0.01139	0.1163	1	1	FTO
Pubmed	18342609	Phosphorylation relieves autoinhibition of the kinetochore motor Cenp-E.	Pubmed	0.00364	1	0.01139	0.1163	1	1	CENPE
Pubmed	19883375	Focal adhesion kinase-dependent regulation of adhesive forces involves vinculin recruitment to focal adhesions.	Pubmed	0.00364	1	0.01139	0.1163	1	1	VCL
Pubmed	17522814	HMGB1 modulates inflammatory responses in LPS-activated macrophages.	Pubmed	0.00364	1	0.01139	0.1163	1	1	HMGB1
Pubmed	25525297	Anabolic properties of high mobility group box protein-1 in human periodontal ligament cells in vitro.	Pubmed	0.00364	1	0.01139	0.1163	1	1	HMGB1
Pubmed	18042799	The LMP1 oncogene of EBV activates PERK and the unfolded protein response to drive its own synthesis.	Pubmed	0.00364	1	0.01139	0.1163	1	1	TRAF3
Pubmed	23512716	Association between obesity-related gene FTO and ADHD.	Pubmed	0.00364	1	0.01139	0.1163	1	1	FTO
Pubmed	33724642	High-mobility group box-1 promotes vascular calcification in diabetic mice via endoplasmic reticulum stress.	Pubmed	0.00364	1	0.01139	0.1163	1	1	HMGB1
Pubmed	20448108	Extracellular protein disulfide isomerase regulates coagulation on endothelial cells through modulation of phosphatidylserine exposure.	Pubmed	0.00364	1	0.01139	0.1163	1	1	PDIA2
Pubmed	2201753	Alpha-internexin, a novel neuronal intermediate filament protein, precedes the low molecular weight neurofilament protein (NF-L) in the developing rat brain.	Pubmed	0.00364	1	0.01139	0.1163	1	1	INA
Pubmed	22090031	Human protein-disulfide isomerase is a redox-regulated chaperone activated by oxidation of domain a'.	Pubmed	0.00364	1	0.01139	0.1163	1	1	PDIA2
Pubmed	23727409	ERK-mediated suppression of cilia in cisplatin-induced tubular cell apoptosis and acute kidney injury.	Pubmed	0.00364	1	0.01139	0.1163	1	1	MAP2K1
Pubmed	23165561	[Relation of the rs9939609 gene variant in FTO with cardiovascular risk factor and serum adipokine levels in morbid obese patients].	Pubmed	0.00364	1	0.01139	0.1163	1	1	FTO
Pubmed	21738003	Association of two glyoxalase I gene polymorphisms with nephropathy and retinopathy in Type 2 diabetes.	Pubmed	0.00364	1	0.01139	0.1163	1	1	GLO1
Pubmed	7635200	Extracellular release of the 'differentiation enhancing factor', a HMG1 protein type, is an early step in murine erythroleukemia cell differentiation.	Pubmed	0.00364	1	0.01139	0.1163	1	1	HMGB1
Pubmed	36030815	Body fat, cardiovascular risk factors and polymorphism in the FTO gene: randomized clinical trial and different physical exercise for adolescents.	Pubmed	0.00364	1	0.01139	0.1163	1	1	FTO
Pubmed	1150236	Polymorphism of red cell glyoxalase I (EI: 4.4.1.5); a new genetic marker in man. Investigation of 169 mother-child combinations.	Pubmed	0.00364	1	0.01139	0.1163	1	1	GLO1
Pubmed	22296644	ATP13A2 mutations impair mitochondrial function in fibroblasts from patients with Kufor-Rakeb syndrome.	Pubmed	0.00364	1	0.01139	0.1163	1	1	ATP13A2
Pubmed	21825870	Natural killer cells, dendritic cells, and the alarmin high-mobility group box 1 protein: a dangerous trio in HIV-1 infection?	Pubmed	0.00364	1	0.01139	0.1163	1	1	HMGB1
Pubmed	23260139	Force fluctuations within focal adhesions mediate ECM-rigidity sensing to guide directed cell migration.	Pubmed	0.00364	1	0.01139	0.1163	1	1	VCL
Pubmed	22030335	Unique association of systemic mastocytosis and myeloid/lymphoid neoplasm in blast crisis with abnormality of FGFR1 gene.	Pubmed	0.00364	1	0.01139	0.1163	1	1	FGFR1
Pubmed	32291286	Protein Kinase C-	Pubmed	0.00364	1	0.01139	0.1163	1	1	PRKCD
Pubmed	25320302	Compensatory substitutions in the HIV-1 capsid reduce the fitness cost associated with resistance to a capsid-targeting small-molecule inhibitor.	Pubmed	0.00364	1	0.01139	0.1163	1	1	CPSF6
Pubmed	15232611	Neutrophil protein kinase Cdelta as a mediator of stroke-reperfusion injury.	Pubmed	0.00364	1	0.01139	0.1163	1	1	PRKCD
Pubmed	20846416	Co-expression of nuclear and cytoplasmic HMGB1 is inversely associated with infiltration of CD45RO+ T cells and prognosis in patients with stage IIIB colon cancer.	Pubmed	0.00364	1	0.01139	0.1163	1	1	HMGB1
Pubmed	36713448	Review: The role of HMGB1 in spinal cord injury.	Pubmed	0.00364	1	0.01139	0.1163	1	1	HMGB1
Pubmed	19726594	Fat and carbohydrate intake modify the association between genetic variation in the FTO genotype and obesity.	Pubmed	0.00364	1	0.01139	0.1163	1	1	FTO
Pubmed	27311965	MED23-associated refractory epilepsy successfully treated with the ketogenic diet.	Pubmed	0.00364	1	0.01139	0.1163	1	1	MED23
Pubmed	20031593	The FTO gene is associated with an atherogenic lipid profile and myocardial infarction in patients with type 2 diabetes: a Genetics of Diabetes Audit and Research Study in Tayside Scotland (Go-DARTS) study.	Pubmed	0.00364	1	0.01139	0.1163	1	1	FTO
Pubmed	36016502	Crosstalk between BMP signaling and KCNK3 in phenotypic switching of pulmonary vascular smooth muscle cells.	Pubmed	0.00364	1	0.01139	0.1163	1	1	KCNK3
Pubmed	24382801	A cell surface biotinylation assay to reveal membrane-associated neuronal cues: Negr1 regulates dendritic arborization.	Pubmed	0.00364	1	0.01139	0.1163	1	1	NEGR1
Pubmed	21714071	ATP13A2 variability in Taiwanese Parkinson's disease.	Pubmed	0.00364	1	0.01139	0.1163	1	1	ATP13A2
Pubmed	21295550	Head/tail interaction of vinculin influences cell mechanical behavior.	Pubmed	0.00364	1	0.01139	0.1163	1	1	VCL
Pubmed	35758142	The BCL-2 family member BID plays a role during embryonic development in addition to its BH3-only protein function by acting in parallel to BAX, BAK and BOK.	Pubmed	0.00364	1	0.01139	0.1163	1	1	BID
Pubmed	22030357	Elevated transcription factor specificity protein 1 in autistic brains alters the expression of autism candidate genes.	Pubmed	0.00364	1	0.01139	0.1163	1	1	SP1
Pubmed	20858458	The obesity-associated Fto gene is a transcriptional coactivator.	Pubmed	0.00364	1	0.01139	0.1163	1	1	FTO
Pubmed	20031594	A common variant of the FTO gene is associated with not only increased adiposity but also elevated blood pressure in French Canadians.	Pubmed	0.00364	1	0.01139	0.1163	1	1	FTO
Pubmed	31839038	[Effect of CPEB4 on Proliferation and Apoptosis of Chronic Myeloid Leukemia Cells].	Pubmed	0.00364	1	0.01139	0.1163	1	1	CPEB4
Pubmed	32698492	Non-Thermal Plasma Application in Tumor-Bearing Mice Induces Increase of Serum HMGB1.	Pubmed	0.00364	1	0.01139	0.1163	1	1	HMGB1
Pubmed	16242306	Apoptotic cells, autoantibodies, and the role of HMGB1 in the subcellular localization of an autoantigen.	Pubmed	0.00364	1	0.01139	0.1163	1	1	HMGB1
Pubmed	20809492	Directing traffic on the NKT-cell highway: a key role for ThPOK.	Pubmed	0.00364	1	0.01139	0.1163	1	1	ZBTB7B
Pubmed	19751520	Amino acid residues 201-205 in C-terminal acidic tail region plays a crucial role in antibacterial activity of HMGB1.	Pubmed	0.00364	1	0.01139	0.1163	1	1	HMGB1
Pubmed	18449948	Transcription factor Sp1 dysregulation in Alzheimer's disease.	Pubmed	0.00364	1	0.01139	0.1163	1	1	SP1
Pubmed	29948615	High-level Sp1 is Associated with Proliferation, Invasion, and Poor Prognosis in Astrocytoma.	Pubmed	0.00364	1	0.01139	0.1163	1	1	SP1
Pubmed	32387835	A multi-omics approach expands the mutational spectrum of MAP2K1-related melorheostosis.	Pubmed	0.00364	1	0.01139	0.1163	1	1	MAP2K1
Pubmed	19005641	FTO gene variants are strongly associated with type 2 diabetes in South Asian Indians.	Pubmed	0.00364	1	0.01139	0.1163	1	1	FTO
Pubmed	22596163	Structure of the nociceptin/orphanin FQ receptor in complex with a peptide mimetic.	Pubmed	0.00364	1	0.01139	0.1163	1	1	OPRL1
Pubmed	16460683	Role of protein kinase C delta in curcumin-induced antioxidant response element-mediated gene expression in human monocytes.	Pubmed	0.00364	1	0.01139	0.1163	1	1	PRKCD
Pubmed	31519952	Fatty acid transport protein 4 is required for incorporation of saturated ultralong-chain fatty acids into epidermal ceramides and monoacylglycerols.	Pubmed	0.00364	1	0.01139	0.1163	1	1	SLC27A4
Pubmed	33722087	Endothelial deletion of PKC? prevents VEGF inhibition and restores blood flow reperfusion in diabetic ischemic limb.	Pubmed	0.00364	1	0.01139	0.1163	1	1	PRKCD
Pubmed	25138099	Loss-of-function variants of SETD5 cause intellectual disability and the core phenotype of microdeletion 3p25.3 syndrome.	Pubmed	0.00364	1	0.01139	0.1163	1	1	SETD5
Pubmed	19691357	Disruption of the arsenic (+3 oxidation state) methyltransferase gene in the mouse alters the phenotype for methylation of arsenic and affects distribution and retention of orally administered arsenate.	Pubmed	0.00364	1	0.01139	0.1163	1	1	AS3MT
Pubmed	26888713	FTO genotype and weight loss in diet and lifestyle interventions: a systematic review and meta-analysis.	Pubmed	0.00364	1	0.01139	0.1163	1	1	FTO
Pubmed	34217312	Ribonucleic acid-binding protein CPSF6 promotes glycolysis and suppresses apoptosis in hepatocellular carcinoma cells by inhibiting the BTG2 expression.	Pubmed	0.00364	1	0.01139	0.1163	1	1	CPSF6
Pubmed	21380479	High mobility group protein B1 (HMGB1) in Asthma: comparison of patients with chronic obstructive pulmonary disease and healthy controls.	Pubmed	0.00364	1	0.01139	0.1163	1	1	HMGB1
Pubmed	35844574	The Transcription Factor ThPOK Regulates ILC3 Lineage Homeostasis and Function During Intestinal Infection.	Pubmed	0.00364	1	0.01139	0.1163	1	1	ZBTB7B
Pubmed	26647902	Extracellular high-mobility group box 1 mediates pressure overload-induced cardiac hypertrophy and heart failure.	Pubmed	0.00364	1	0.01139	0.1163	1	1	HMGB1
Pubmed	27849156	Molecular characterisation of acute intermittent porphyria in a cohort of South African patients and kinetic analysis of two expressed mutants.	Pubmed	0.00364	1	0.01139	0.1163	1	1	HMBS
Pubmed	25298412	Identification of vinculin as a potential plasma marker for age-related macular degeneration.	Pubmed	0.00364	1	0.01139	0.1163	1	1	VCL
Pubmed	24681344	Differential regulation of inflammation and apoptosis in Fas-resistant hepatocyte-specific Bid-deficient mice.	Pubmed	0.00364	1	0.01139	0.1163	1	1	BID
Pubmed	2789372	A point mutation G----A in exon 12 of the porphobilinogen deaminase gene results in exon skipping and is responsible for acute intermittent porphyria.	Pubmed	0.00364	1	0.01139	0.1163	1	1	HMBS
Pubmed	20812762	Analysis of nuclear high mobility group box 1 (HMGB1)-binding proteins in colon cancer cells: clustering with proteins involved in secretion and extranuclear function.	Pubmed	0.00364	1	0.01139	0.1163	1	1	HMGB1
Pubmed	7684374	Human glyoxalase I. cDNA cloning, expression, and sequence similarity to glyoxalase I from Pseudomonas putida.	Pubmed	0.00364	1	0.01139	0.1163	1	1	GLO1
Pubmed	17135234	Protein kinase Cdelta plays a non-redundant role in insulin secretion in pancreatic beta cells.	Pubmed	0.00364	1	0.01139	0.1163	1	1	PRKCD
Pubmed	31914536	[Expression of HMGB1 protein in breast cancer and its clinicopathological significance].	Pubmed	0.00364	1	0.01139	0.1163	1	1	HMGB1
Pubmed	28251352	Haploinsufficiency of the E3 ubiquitin-protein ligase gene TRIP12 causes intellectual disability with or without autism spectrum disorders, speech delay, and dysmorphic features.	Pubmed	0.00364	1	0.01139	0.1163	1	1	TRIP12
Pubmed	16759393	A zebrafish screen for craniofacial mutants identifies wdr68 as a highly conserved gene required for endothelin-1 expression.	Pubmed	0.00364	1	0.01139	0.1163	1	1	DCAF7
Pubmed	1715572	Expression of two different forms of fibroblast growth factor receptor 1 in different mouse tissues and cell lines.	Pubmed	0.00364	1	0.01139	0.1163	1	1	FGFR1
Pubmed	18413573	PARK9-linked parkinsonism in eastern Asia: mutation detection in ATP13A2 and clinical phenotype.	Pubmed	0.00364	1	0.01139	0.1163	1	1	ATP13A2
Pubmed	16242143	The spectrum of cardiovascular anomalies in CHF1/Hey2 deficient mice reveals roles in endocardial cushion, myocardial and vascular maturation.	Pubmed	0.00364	1	0.01139	0.1163	1	1	HEY2
Pubmed	22237993	Increased expression of HMGB1 is associated with poor prognosis in human bladder cancer.	Pubmed	0.00364	1	0.01139	0.1163	1	1	HMGB1
Pubmed	29540276	Higher prevalence of FTO gene risk genotypes AA rs9939609, CC rs1421085, and GG rs17817449 and saliva containing Staphylococcus aureus in obese women in Croatia.	Pubmed	0.00364	1	0.01139	0.1163	1	1	FTO
Pubmed	19860904	Hypothalamic FTO is associated with the regulation of energy intake not feeding reward.	Pubmed	0.00364	1	0.01139	0.1163	1	1	FTO
Pubmed	14592422	The protein tyrosine phosphatase alpha modifies insulin secretion in INS-1E cells.	Pubmed	0.00364	1	0.01139	0.1163	1	1	PTPRA
Pubmed	23825523	Odin (ANKS1A) modulates EGF receptor recycling and stability.	Pubmed	0.00364	1	0.01139	0.1163	1	1	ANKS1A
Pubmed	1714233	Molecular heterogeneity of acute intermittent porphyria: identification of four additional mutations resulting in the CRIM-negative subtype of the disease.	Pubmed	0.00364	1	0.01139	0.1163	1	1	HMBS
Pubmed	19027023	Proteomic and metabolomic analysis of cardioprotection: Interplay between protein kinase C epsilon and delta in regulating glucose metabolism of murine hearts.	Pubmed	0.00364	1	0.01139	0.1163	1	1	PRKCD
Pubmed	18472212	Transcriptional auto-regulation of the dopamine receptor regulating factor (DRRF) gene.	Pubmed	0.00364	1	0.01139	0.1163	1	1	KLF16
Pubmed	30782274	[Expression of high-mobility group box 1 in neonates with sepsis].	Pubmed	0.00364	1	0.01139	0.1163	1	1	HMGB1
Pubmed	15314281	The cardiolipin-binding domain of Bid affects mitochondrial respiration and enhances cytochrome c release.	Pubmed	0.00364	1	0.01139	0.1163	1	1	BID
Pubmed	30686534	The release and activity of HMGB1 in ferroptosis.	Pubmed	0.00364	1	0.01139	0.1163	1	1	HMGB1
Pubmed	25537505	Fibroblast growth factor receptor 1 gene amplification is associated with poor survival in patients with resected esophageal squamous cell carcinoma.	Pubmed	0.00364	1	0.01139	0.1163	1	1	FGFR1
Pubmed	9289490	Novel Ca2+-binding protein (CAPS) related to UNC-31 required for Ca2+-activated exocytosis.	Pubmed	0.00364	1	0.01139	0.1163	1	1	CADPS
Pubmed	15774903	Fibroblast growth factor receptor-1 expression is required for hematopoietic but not endothelial cell development.	Pubmed	0.00364	1	0.01139	0.1163	1	1	FGFR1
Pubmed	26912814	Potassium Channel Subfamily K Member 3 (KCNK3) Contributes to the Development of Pulmonary Arterial Hypertension.	Pubmed	0.00364	1	0.01139	0.1163	1	1	KCNK3
Pubmed	12110890	Release of chromatin protein HMGB1 by necrotic cells triggers inflammation.	Pubmed	0.00364	1	0.01139	0.1163	1	1	HMGB1
Pubmed	8117257	Mapping of a transcription element critical for expression of the fibroblast growth factor receptor 1 gene.	Pubmed	0.00364	1	0.01139	0.1163	1	1	FGFR1
Pubmed	7889940	Mitotic HeLa cells contain a CENP-E-associated minus end-directed microtubule motor.	Pubmed	0.00364	1	0.01139	0.1163	1	1	CENPE
Pubmed	27825137	FGFR signaling maintains a drug persistent cell population following epithelial-mesenchymal transition.	Pubmed	0.00364	1	0.01139	0.1163	1	1	FGFR1
Pubmed	10601847	Growth factor-induced promoter activation of murine phospholipase C delta4 gene.	Pubmed	0.00364	1	0.01139	0.1163	1	1	PLCD4
Pubmed	26781934	Intra-Amniotic Administration of HMGB1 Induces Spontaneous Preterm Labor and Birth.	Pubmed	0.00364	1	0.01139	0.1163	1	1	HMGB1
Pubmed	16328882	Identification and characterization of RHEBL1, a novel member of Ras family, which activates transcriptional activities of NF-kappa B.	Pubmed	0.00364	1	0.01139	0.1163	1	1	RHEBL1
Pubmed	20006947	Anchorage of vinculin to lipid membranes influences cell mechanical properties.	Pubmed	0.00364	1	0.01139	0.1163	1	1	VCL
Pubmed	9878842	Tissue distribution and cDNA cloning of a human fatty acid transport protein (hsFATP4).	Pubmed	0.00364	1	0.01139	0.1163	1	1	SLC27A4
Pubmed	17722011	No association between common variants in glyoxalase 1 and autism spectrum disorders.	Pubmed	0.00364	1	0.01139	0.1163	1	1	GLO1
Pubmed	24861215	Fibroblastic growth factor receptor 1 amplification in osteosarcoma is associated with poor response to neo-adjuvant chemotherapy.	Pubmed	0.00364	1	0.01139	0.1163	1	1	FGFR1
Pubmed	27106665	Novel SIL1 nonstop mutation in a Chinese consanguineous family with Marinesco-Sjögren syndrome and Dandy-Walker syndrome.	Pubmed	0.00364	1	0.01139	0.1163	1	1	SIL1
Pubmed	23562909	Helper-dependent adenoviral liver gene therapy protects against induced attacks and corrects protein folding stress in acute intermittent porphyria mice.	Pubmed	0.00364	1	0.01139	0.1163	1	1	HMBS
Pubmed	18159244	Genome wide association (GWA) study for early onset extreme obesity supports the role of fat mass and obesity associated gene (FTO) variants.	Pubmed	0.00364	1	0.01139	0.1163	1	1	FTO
Pubmed	25273169	Upregulation of mediator MED23 in non-small-cell lung cancer promotes the growth, migration, and metastasis of cancer cells.	Pubmed	0.00364	1	0.01139	0.1163	1	1	MED23
Pubmed	29083089	HMGB1-induced angiogenesis in perforated disc cells of human temporomandibular joint.	Pubmed	0.00364	1	0.01139	0.1163	1	1	HMGB1
Pubmed	29420538	Th-POK regulates mammary gland lactation through mTOR-SREBP pathway.	Pubmed	0.00364	1	0.01139	0.1163	1	1	ZBTB7B
Pubmed	18653454	Transcriptional control of spliced and unspliced human T-cell leukemia virus type 1 bZIP factor (HBZ) gene.	Pubmed	0.00364	1	0.01139	0.1163	1	1	SP1
Pubmed	31734698	Dysregulation of FGFR signalling by a selective inhibitor reduces germ cell survival in human fetal gonads of both sexes and alters the somatic niche in fetal testes.	Pubmed	0.00364	1	0.01139	0.1163	1	1	FGFR1
Pubmed	26755651	Cdk3-promoted epithelial-mesenchymal transition through activating AP-1 is involved in colorectal cancer metastasis.	Pubmed	0.00364	1	0.01139	0.1163	1	1	CDK3
Pubmed	8034019	Molecular cloning and tissue distribution of a putative member of the rat opioid receptor gene family that is not a mu, delta or kappa opioid receptor type.	Pubmed	0.00364	1	0.01139	0.1163	1	1	OPRL1
Pubmed	26116490	Cilostazol inhibits HMGB1 release in LPS-activated RAW 264.7 cells and increases the survival of septic mice.	Pubmed	0.00364	1	0.01139	0.1163	1	1	HMGB1
Pubmed	14687661	Heat shock protein 90 suppresses tumor necrosis factor alpha induced apoptosis by preventing the cleavage of Bid in NIH3T3 fibroblasts.	Pubmed	0.00364	1	0.01139	0.1163	1	1	BID
Pubmed	19572890	Human gingival fibroblasts release high-mobility group box-1 protein through active and passive pathways.	Pubmed	0.00364	1	0.01139	0.1163	1	1	HMGB1
Pubmed	25921325	Association between genetic variants in SLC25A12 and risk of autism spectrum disorders: An integrated meta-analysis.	Pubmed	0.00364	1	0.01139	0.1163	1	1	SLC25A12
Pubmed	20714327	High-mobility group box 1 promotes early acute allograft rejection by enhancing IL-6-dependent Th17 alloreactive response.	Pubmed	0.00364	1	0.01139	0.1163	1	1	HMGB1
Pubmed	32324257	Transcriptional regulation of the bovine FGFR1 gene facilitates myoblast proliferation under hypomethylation of the promoter.	Pubmed	0.00364	1	0.01139	0.1163	1	1	FGFR1
Pubmed	35243213	Immune translational control by CPEB4 regulates intestinal inflammation resolution and colorectal cancer development.	Pubmed	0.00364	1	0.01139	0.1163	1	1	CPEB4
Pubmed	30588197	Effect of	Pubmed	0.00364	1	0.01139	0.1163	1	1	HMGB1
Pubmed	9767109	High mobility group 1 (HMG1) protein in mouse preimplantation embryos.	Pubmed	0.00364	1	0.01139	0.1163	1	1	HMGB1
Pubmed	26202826	Lack of protein kinase C-delta (PKC?) disrupts fertilization and embryonic development.	Pubmed	0.00364	1	0.01139	0.1163	1	1	PRKCD
Pubmed	27838489	Hypoxia/reoxygenation-induced HMGB1 translocation and release promotes islet proinflammatory cytokine production and early islet graft failure through TLRs signaling.	Pubmed	0.00364	1	0.01139	0.1163	1	1	HMGB1
Pubmed	19138865	Correlation between biochemical findings, structural and enzymatic abnormalities in mutated HMBS identified in six Israeli families with acute intermittent porphyria.	Pubmed	0.00364	1	0.01139	0.1163	1	1	HMBS
Pubmed	16807371	Activation of sPLA2-IIA and PGE2 production by high mobility group protein B1 in vascular smooth muscle cells sensitized by IL-1beta.	Pubmed	0.00364	1	0.01139	0.1163	1	1	HMGB1
Pubmed	34796446	Autophagy-associated HMGB-1 as a novel potential circulating non-invasive diagnostic marker for detection of Urothelial Carcinoma of Bladder.	Pubmed	0.00364	1	0.01139	0.1163	1	1	HMGB1
Pubmed	24563849	Inhibition of extracellular HMGB1 attenuates hyperoxia-induced inflammatory acute lung injury.	Pubmed	0.00364	1	0.01139	0.1163	1	1	HMGB1
Pubmed	28551384	CPEB4 immunohistochemical expression is associated to prognosis in stage IV colorectal carcinoma.	Pubmed	0.00364	1	0.01139	0.1163	1	1	CPEB4
Pubmed	32374414	Role of high-mobility group box 1 and its modulation by thrombomodulin/thrombin axis in neuropathic and inflammatory pain.	Pubmed	0.00364	1	0.01139	0.1163	1	1	HMGB1
Pubmed	27323886	Transcriptional repression of SIRT1 by protein inhibitor of activated STAT 4 (PIAS4) in hepatic stellate cells contributes to liver fibrosis.	Pubmed	0.00364	1	0.01139	0.1163	1	1	PIAS4
Pubmed	28802057	High-mobility group box 1 released by autophagic cancer-associated fibroblasts maintains the stemness of luminal breast cancer cells.	Pubmed	0.00364	1	0.01139	0.1163	1	1	HMGB1
Pubmed	26188085	RIT2 rs12456492 polymorphism and the risk of Parkinson's disease: A meta-analysis.	Pubmed	0.00364	1	0.01139	0.1163	1	1	RIT2
Pubmed	30697154	Ethanol Preference and Drinking Behavior Are Controlled by RNA Editing in the Nucleus Accumbens.	Pubmed	0.00364	1	0.01139	0.1163	1	1	ADARB1
Pubmed	31313630	Dual regulatory roles of HMGB1 in inflammatory reaction of chondrocyte cells and mice.	Pubmed	0.00364	1	0.01139	0.1163	1	1	HMGB1
Pubmed	18569640	Non-Hodgkin lymphoma expressing high levels of the danger-signalling protein HMGB1.	Pubmed	0.00364	1	0.01139	0.1163	1	1	HMGB1
Pubmed	25358683	Vinculin-dependent actin bundling regulates cell migration and traction forces.	Pubmed	0.00364	1	0.01139	0.1163	1	1	VCL
Pubmed	16806083	ZNF325, a novel human zinc finger protein with a RBaK-like RB-binding domain, inhibits AP-1- and SRE-mediated transcriptional activity.	Pubmed	0.00364	1	0.01139	0.1163	1	1	ZNF12
Pubmed	26948869	The HMGB1 protein induces a metabolic type of tumour cell death by blocking aerobic respiration.	Pubmed	0.00364	1	0.01139	0.1163	1	1	HMGB1
Pubmed	25923916	Global Developmental Gene Programing Involves a Nuclear Form of Fibroblast Growth Factor Receptor-1 (FGFR1).	Pubmed	0.00364	1	0.01139	0.1163	1	1	FGFR1
Pubmed	24812321	Redox regulation of 14-3-3? controls monocyte migration.	Pubmed	0.00364	1	0.01139	0.1163	1	1	YWHAZ
Pubmed	28673861	CPSF6 is a Clinically Relevant Breast Cancer Vulnerability Target: Role of CPSF6 in Breast Cancer.	Pubmed	0.00364	1	0.01139	0.1163	1	1	CPSF6
Pubmed	17485642	ATP13A2 missense mutations in juvenile parkinsonism and young onset Parkinson disease.	Pubmed	0.00364	1	0.01139	0.1163	1	1	ATP13A2
Pubmed	22585572	Glyoxalase 1 increases anxiety by reducing GABAA receptor agonist methylglyoxal.	Pubmed	0.00364	1	0.01139	0.1163	1	1	GLO1
Pubmed	19642681	Matching active site and substrate structures for an RNA editing reaction.	Pubmed	0.00364	1	0.01139	0.1163	1	1	ADARB1
Pubmed	26454330	HMGB-1 as a Potential Target for the Treatment of Diabetic Retinopathy.	Pubmed	0.00364	1	0.01139	0.1163	1	1	HMGB1
Pubmed	25561283	HMGB1 Silencing Potentiates the Anti-inflammatory Effects of Sodium Ferulate in ox-LDL-Stimulated Vascular Smooth Muscle Cells.	Pubmed	0.00364	1	0.01139	0.1163	1	1	HMGB1
Pubmed	31856924	Polarizing receptor activation dissociates fibroblast growth factor 2 mediated inhibition of myelination from its neuroprotective potential.	Pubmed	0.00364	1	0.01139	0.1163	1	1	FGFR1
Pubmed	25862459	HMGB1 binding to receptor for advanced glycation end products enhances inflammatory responses of human bronchial epithelial cells by activating p38 MAPK and ERK1/2.	Pubmed	0.00364	1	0.01139	0.1163	1	1	HMGB1
Pubmed	35409166	FTO m6A Demethylase in Obesity and Cancer: Implications and Underlying Molecular Mechanisms.	Pubmed	0.00364	1	0.01139	0.1163	1	1	FTO
Pubmed	30024612	PKC ? gene can induce macrophages to release inflammatory factors against Mycobacterium tuberculosis infection.	Pubmed	0.00364	1	0.01139	0.1163	1	1	PRKCD
Pubmed	17497669	Role of aralar, the mitochondrial transporter of aspartate-glutamate, in brain N-acetylaspartate formation and Ca(2+) signaling in neuronal mitochondria.	Pubmed	0.00364	1	0.01139	0.1163	1	1	SLC25A12
Pubmed	12555854	Time-resolved and static-ensemble structural chemistry of hydroxymethylbilane synthase.	Pubmed	0.00364	1	0.01139	0.1163	1	1	HMBS
Pubmed	18088456	[Methylation of Id4 gene promoter in acute leukemia].	Pubmed	0.00364	1	0.01139	0.1163	1	1	ID4
Pubmed	28094170	Common developmental genome deprogramming in schizophrenia - Role of Integrative Nuclear FGFR1 Signaling (INFS).	Pubmed	0.00364	1	0.01139	0.1163	1	1	FGFR1
Pubmed	29718256	DSCAM Mutation Impairs Motor Cortex Network Dynamic and Voluntary Motor Functions.	Pubmed	0.00364	1	0.01139	0.1163	1	1	DSCAM
Pubmed	18807039	[Promoter methylation of ID4. A marker for recurrence-free survival in human breast cancer].	Pubmed	0.00364	1	0.01139	0.1163	1	1	ID4
Pubmed	33012199	Necrosis-Released HMGB1 (High Mobility Group Box 1) in the Progressive Pulmonary Arterial Hypertension Associated With Male Sex.	Pubmed	0.00364	1	0.01139	0.1163	1	1	HMGB1
Pubmed	30204458	Serum HMGB1 levels and its association with endothelial dysfunction in patients with polycystic ovary syndrome.	Pubmed	0.00364	1	0.01139	0.1163	1	1	HMGB1
Pubmed	19412133	Polymorphisms in glyoxalase 1 gene are not associated with vascular complications: the Hoorn and CoDAM studies.	Pubmed	0.00364	1	0.01139	0.1163	1	1	GLO1
Pubmed	21270193	Islet autoantibody seroconversion in the DPT-1 study: justification for repeat screening throughout childhood.	Pubmed	0.00364	1	0.01139	0.1163	1	1	PTPRN
Pubmed	14529283	Bacterial expression, characterization, and disulfide bond determination of soluble human NTPDase6 (CD39L2) nucleotidase: implications for structure and function.	Pubmed	0.00364	1	0.01139	0.1163	1	1	ENTPD6
Pubmed	25622595	Immunohistochemical detection of high-mobility group box 1 correlates with resistance of preoperative chemoradiotherapy for lower rectal cancer: a retrospective study.	Pubmed	0.00364	1	0.01139	0.1163	1	1	HMGB1
Pubmed	27898103	Glyoxalase 1-knockdown in human aortic endothelial cells - effect on the proteome and endothelial function estimates.	Pubmed	0.00364	1	0.01139	0.1163	1	1	GLO1
Pubmed	24995521	Carbonyl stress and schizophrenia.	Pubmed	0.00364	1	0.01139	0.1163	1	1	GLO1
Pubmed	27323813	Histone methyltransferase PRMT6 plays an oncogenic role of in prostate cancer.	Pubmed	0.00364	1	0.01139	0.1163	1	1	PRMT6
Pubmed	34747496	High-mobility group box 1 as a predictive biomarker for drug-resistant epilepsy: A proof-of-concept study.	Pubmed	0.00364	1	0.01139	0.1163	1	1	HMGB1
Pubmed	19029793	Can you tBID on it?	Pubmed	0.00364	1	0.01139	0.1163	1	1	BID
Pubmed	26961863	AGEs and HMGB1 Increase Inflammatory Cytokine Production from Human Placental Cells, Resulting in an Enhancement of Monocyte Migration.	Pubmed	0.00364	1	0.01139	0.1163	1	1	HMGB1
Pubmed	31302911	[Diagnosis of two cases from one family with Joubert syndrome caused by novel mutations of TCTN1 gene by whole exome sequencing].	Pubmed	0.00364	1	0.01139	0.1163	1	1	TCTN1
Pubmed	24357731	B-cell tolerance regulates production of antibodies causing heparin-induced thrombocytopenia.	Pubmed	0.00364	1	0.01139	0.1163	1	1	PRKCD
Pubmed	35353626	Inositol hexakisphosphate kinase-2 non-catalytically regulates mitophagy by attenuating PINK1 signaling.	Pubmed	0.00364	1	0.01139	0.1163	1	1	IP6K2
Pubmed	31203140	Increased plasma levels of high mobility group box 1 protein in patients with bipolar disorder: A pilot study.	Pubmed	0.00364	1	0.01139	0.1163	1	1	HMGB1
Pubmed	32387751	LINE-1 specific nuclear organization in mice olfactory sensory neurons.	Pubmed	0.00364	1	0.01139	0.1163	1	1	L1TD1
Pubmed	21691146	Metabolic regulation by HMGB1-mediated autophagy and mitophagy.	Pubmed	0.00364	1	0.01139	0.1163	1	1	HMGB1
Pubmed	30938884	MicroRNA-181a regulates the activation of the NLRP3 inflammatory pathway by targeting MEK1 in THP-1 macrophages stimulated by ox-LDL.	Pubmed	0.00364	1	0.01139	0.1163	1	1	MAP2K1
Pubmed	17942823	Low physical activity accentuates the effect of the FTO rs9939609 polymorphism on body fat accumulation.	Pubmed	0.00364	1	0.01139	0.1163	1	1	FTO
Pubmed	25152078	HMGB1 contributes to allergen-induced airway remodeling in a murine model of chronic asthma by modulating airway inflammation and activating lung fibroblasts.	Pubmed	0.00364	1	0.01139	0.1163	1	1	HMGB1
Pubmed	22836643	Relation of fat-mass and obesity-associated gene polymorphism to fat mass content and body mass index in obese children.	Pubmed	0.00364	1	0.01139	0.1163	1	1	FTO
Pubmed	24586525	The association of HMGB1 gene with the prognosis of HCC.	Pubmed	0.00364	1	0.01139	0.1163	1	1	HMGB1
Pubmed	24984831	HMGB1 is involved in chronic rejection of cardiac allograft via promoting inflammatory-like mDCs.	Pubmed	0.00364	1	0.01139	0.1163	1	1	HMGB1
Pubmed	32109558	Implication of genetic variants in overweight and obesity susceptibility among the young Arab population of the United Arab Emirates.	Pubmed	0.00364	1	0.01139	0.1163	1	1	FTO
Pubmed	27406712	Dicarbonyls and glyoxalase in disease mechanisms and clinical therapeutics.	Pubmed	0.00364	1	0.01139	0.1163	1	1	GLO1
Pubmed	17088427	Shigella applies molecular mimicry to subvert vinculin and invade host cells.	Pubmed	0.00364	1	0.01139	0.1163	1	1	VCL
Pubmed	19820032	Impaired fibroblast growth factor receptor 1 signaling as a cause of normosmic idiopathic hypogonadotropic hypogonadism.	Pubmed	0.00364	1	0.01139	0.1163	1	1	FGFR1
Pubmed	29504694	Glyoxalase 1 sustains the metastatic phenotype of prostate cancer cells via EMT control.	Pubmed	0.00364	1	0.01139	0.1163	1	1	GLO1
Pubmed	17219421	Protein kinase C delta enhances proliferation and survival of murine mammary cells.	Pubmed	0.00364	1	0.01139	0.1163	1	1	PRKCD
Pubmed	35328684	Role of Extracellular High-Mobility Group Box-1 as a Therapeutic Target of Gastric Cancer.	Pubmed	0.00364	1	0.01139	0.1163	1	1	HMGB1
Pubmed	26608278	The clustered protocadherin endolysosomal trafficking motif mediates cytoplasmic association.	Pubmed	0.00364	1	0.01139	0.1163	1	1	PCDHGA3
Pubmed	24959884	Nuclear MEK1 sequesters PPAR? and bisects MEK1/ERK signaling: a non-canonical pathway of retinoic acid inhibition of adipocyte differentiation.	Pubmed	0.00364	1	0.01139	0.1163	1	1	MAP2K1
Pubmed	35580259	High Mobility Group Protein B1 Decreases Surface Localization of PD-1 to Augment T-cell Activation.	Pubmed	0.00364	1	0.01139	0.1163	1	1	HMGB1
Pubmed	29036789	Protein kinase C ?-dependent regulation of Ubiquitin-proteasome system function in breast cancer.	Pubmed	0.00364	1	0.01139	0.1163	1	1	PRKCD
Pubmed	21103982	Deletion of protein kinase C? in mice modulates stability of inflammatory genes and protects against cytokine-stimulated beta cell death in vitro and in vivo.	Pubmed	0.00364	1	0.01139	0.1163	1	1	PRKCD
Pubmed	8610074	Developmental regulation of focal contact protein expression in human melanocytes.	Pubmed	0.00364	1	0.01139	0.1163	1	1	VCL
Pubmed	25164013	HMGB1 enhances immune suppression by facilitating the differentiation and suppressive activity of myeloid-derived suppressor cells.	Pubmed	0.00364	1	0.01139	0.1163	1	1	HMGB1
Pubmed	31132336	The Parkinson-associated human P5B-ATPase ATP13A2 modifies lipid homeostasis.	Pubmed	0.00364	1	0.01139	0.1163	1	1	ATP13A2
Pubmed	26082301	The expression of high-mobility group box protein-1 in temporomandibular joint osteoarthritis with disc perforation.	Pubmed	0.00364	1	0.01139	0.1163	1	1	HMGB1
Pubmed	21211618	Mutations in the 5' UTR of ANKRD26, the ankirin repeat domain 26 gene, cause an autosomal-dominant form of inherited thrombocytopenia, THC2.	Pubmed	0.00364	1	0.01139	0.1163	1	1	ANKRD26
Pubmed	15003823	Molecular analysis of acute intermittent porphyria: mutation screening in 20 patients in Germany reveals 11 novel mutations.	Pubmed	0.00364	1	0.01139	0.1163	1	1	HMBS
Pubmed	32553112	LUZP1, a novel regulator of primary cilia and the actin cytoskeleton, is a contributing factor in Townes-Brocks Syndrome.	Pubmed	0.00364	1	0.01139	0.1163	1	1	LUZP1
Pubmed	18218107	FTO gene SNPs associated with extreme obesity in cases, controls and extremely discordant sister pairs.	Pubmed	0.00364	1	0.01139	0.1163	1	1	FTO
Pubmed	30121651	High Mobility Group Box 1 Regulates Uterine Decidualization through Bone Morphogenetic Protein 2 and Plays a Role in Kruppel-Like Factor 5-Induced Stromal Differentiation.	Pubmed	0.00364	1	0.01139	0.1163	1	1	HMGB1
Pubmed	22186024	PARK9-associated ATP13A2 localizes to intracellular acidic vesicles and regulates cation homeostasis and neuronal integrity.	Pubmed	0.00364	1	0.01139	0.1163	1	1	ATP13A2
Pubmed	31625460	The pathogenicity, structural and functional exploration of human HMGB1 single nucleotide polymorphisms using	Pubmed	0.00364	1	0.01139	0.1163	1	1	HMGB1
Pubmed	22885599	Lysosomal dysfunction in Parkinson disease: ATP13A2 gets into the groove.	Pubmed	0.00364	1	0.01139	0.1163	1	1	ATP13A2
Pubmed	33783288	FGFR1 Is Associated With Tamoxifen Resistance and Poor Prognosis of ER-Positive Breast Cancers by Suppressing ER Protein Expression.	Pubmed	0.00364	1	0.01139	0.1163	1	1	FGFR1
Pubmed	36642839	Nuclear Fructose-1,6-Bisphosphate Inhibits Tumor Growth and Sensitizes Chemotherapy by Targeting HMGB1.	Pubmed	0.00364	1	0.01139	0.1163	1	1	HMGB1
Pubmed	21607773	Role of the hypoxia-related gene, JMJD1A, in hepatocellular carcinoma: clinical impact on recurrence after hepatic resection.	Pubmed	0.00364	1	0.01139	0.1163	1	1	KDM3A
Pubmed	25211013	Positive selection and multiple losses of the LINE-1-derived L1TD1 gene in mammals suggest a dual role in genome defense and pluripotency.	Pubmed	0.00364	1	0.01139	0.1163	1	1	L1TD1
Pubmed	8612698	Modulation of expression and assembly of vinculin during in vitro fibrillar collagen-induced angiogenesis and its reversal.	Pubmed	0.00364	1	0.01139	0.1163	1	1	VCL
Pubmed	22188669	MicroRNAs associated with mitogen-activated protein kinase in human pancreatic cancer.	Pubmed	0.00364	1	0.01139	0.1163	1	1	MAP2K1
Pubmed	29216901	Genomic variants in the FTO gene are associated with sporadic amyotrophic lateral sclerosis in Greek patients.	Pubmed	0.00364	1	0.01139	0.1163	1	1	FTO
Pubmed	16040616	High mobility group protein-B1 interacts with sterol regulatory element-binding proteins to enhance their DNA binding.	Pubmed	0.00364	1	0.01139	0.1163	1	1	HMGB1
Pubmed	19584900	Association of FTO variants with BMI and fat mass in the self-contained population of Sorbs in Germany.	Pubmed	0.00364	1	0.01139	0.1163	1	1	FTO
Pubmed	15158472	The RING domain of PIASy is involved in the suppression of bone morphogenetic protein-signaling pathway.	Pubmed	0.00364	1	0.01139	0.1163	1	1	PIAS4
Pubmed	23319571	B-cell deficiency and severe autoimmunity caused by deficiency of protein kinase C ?.	Pubmed	0.00364	1	0.01139	0.1163	1	1	PRKCD
Pubmed	23561539	Novel role for vinculin in ventricular myocyte mechanics and dysfunction.	Pubmed	0.00364	1	0.01139	0.1163	1	1	VCL
Pubmed	23070967	Circulating levels of HMGB1 are correlated strongly with MD2 in HIV-infection: possible implication for TLR4-signalling and chronic immune activation.	Pubmed	0.00364	1	0.01139	0.1163	1	1	HMGB1
Pubmed	16964263	Hereditary parkinsonism with dementia is caused by mutations in ATP13A2, encoding a lysosomal type 5 P-type ATPase.	Pubmed	0.00364	1	0.01139	0.1163	1	1	ATP13A2
Pubmed	22801903	Impact of FTO genotypes on BMI and weight in polycystic ovary syndrome: a systematic review and meta-analysis.	Pubmed	0.00364	1	0.01139	0.1163	1	1	FTO
Pubmed	19571604	Suppression of dendritic cells by HMGB1 is associated with lymph node metastasis of human colon cancer.	Pubmed	0.00364	1	0.01139	0.1163	1	1	HMGB1
Pubmed	31420161	Reduction of glyoxalase 1 (GLO1) aggravates cerebrovascular remodeling via promoting the proliferation of basilar smooth muscle cells in hypertension.	Pubmed	0.00364	1	0.01139	0.1163	1	1	GLO1
Pubmed	27357188	The damage-associated molecular pattern HMGB1 is elevated in human alcoholic hepatitis, but does not seem to be a primary driver of inflammation.	Pubmed	0.00364	1	0.01139	0.1163	1	1	HMGB1
Pubmed	26839898	Inhibition of MEK1 Signaling Pathway in the Liver Ameliorates Insulin Resistance.	Pubmed	0.00364	1	0.01139	0.1163	1	1	MAP2K1
Pubmed	16282977	Mutations in SIL1 cause Marinesco-Sjögren syndrome, a cerebellar ataxia with cataract and myopathy.	Pubmed	0.00364	1	0.01139	0.1163	1	1	SIL1
Pubmed	28960380	Distinct role of nuclear receptor corepressor 1 regulated de novo fatty acids synthesis in liver regeneration and hepatocarcinogenesis in mice.	Pubmed	0.00364	1	0.01139	0.1163	1	1	NCOR1
Pubmed	31434789	The RNA demethylase FTO is required for maintenance of bone mass and functions to protect osteoblasts from genotoxic damage.	Pubmed	0.00364	1	0.01139	0.1163	1	1	FTO
Pubmed	17917711	Variation in the FTO gene locus is associated with cerebrocortical insulin resistance in humans.	Pubmed	0.00364	1	0.01139	0.1163	1	1	FTO
Pubmed	27154354	TRAF3 as a powerful and multitalented regulator of lymphocyte functions.	Pubmed	0.00364	1	0.01139	0.1163	1	1	TRAF3
Pubmed	12372055	Acute intermittent porphyria in Sweden. Molecular, functional and clinical consequences of some new mutations found in the porphobilinogen deaminase gene.	Pubmed	0.00364	1	0.01139	0.1163	1	1	HMBS
Pubmed	26118980	Correlation of High Mobility Group Box-1 Protein (HMGB1) with Clinicopathological Parameters in Primary Retinoblastoma.	Pubmed	0.00364	1	0.01139	0.1163	1	1	HMGB1
Pubmed	28008155	Combination treatment of prostate cancer with FGF receptor and AKT kinase inhibitors.	Pubmed	0.00364	1	0.01139	0.1163	1	1	FGFR1
Pubmed	29996114	Effects of FGFR1 Gene Polymorphisms on the Risk of Breast Cancer and FGFR1 Protein Expression.	Pubmed	0.00364	1	0.01139	0.1163	1	1	FGFR1
Pubmed	24154821	Differential methylation of the arsenic (III) methyltransferase promoter according to arsenic exposure.	Pubmed	0.00364	1	0.01139	0.1163	1	1	AS3MT
Pubmed	15182185	Design and characterization of helical peptides that inhibit the E6 protein of papillomavirus.	Pubmed	0.00364	1	0.01139	0.1163	1	1	SP1
Pubmed	17940065	RPTPalpha is required for rigidity-dependent inhibition of extension and differentiation of hippocampal neurons.	Pubmed	0.00364	1	0.01139	0.1163	1	1	PTPRA
Pubmed	22490751	[The application of a high resolution melting-based genotyping method in studying the association between FTO rs9930506 polymorphism and metabolic syndrome in Beijing population].	Pubmed	0.00364	1	0.01139	0.1163	1	1	FTO
Pubmed	23621630	The adenosine deaminase acting on RNA 1 p150 isoform is involved in the pathogenesis of dyschromatosis symmetrica hereditaria.	Pubmed	0.00364	1	0.01139	0.1163	1	1	ADARB1
Pubmed	34484568	MiR-21-3p Inhibits Adipose Browning by Targeting FGFR1 and Aggravates Atrial Fibrosis in Diabetes.	Pubmed	0.00364	1	0.01139	0.1163	1	1	FGFR1
Pubmed	17579121	The localization of protein kinase Cdelta in different subcellular sites affects its proapoptotic and antiapoptotic functions and the activation of distinct downstream signaling pathways.	Pubmed	0.00364	1	0.01139	0.1163	1	1	PRKCD
Pubmed	25344065	Serum high mobility group box 1 is upregulated in myasthenia gravis.	Pubmed	0.00364	1	0.01139	0.1163	1	1	HMGB1
Pubmed	23907181	High mobility group box 1 in patients with 2009 pandemic H1N1 influenza-associated encephalopathy.	Pubmed	0.00364	1	0.01139	0.1163	1	1	HMGB1
Pubmed	27900730	Understanding the Interactions of High-Mobility Group of Protein Domain B1 with DNA Adducts Generated by Platinum Anticancer Molecules Using In Silico Approaches.	Pubmed	0.00364	1	0.01139	0.1163	1	1	HMGB1
Pubmed	25383660	Kinetochore motors drive congression of peripheral polar chromosomes by overcoming random arm-ejection forces.	Pubmed	0.00364	1	0.01139	0.1163	1	1	CENPE
Pubmed	16039614	Activation of ERK during DNA damage-induced apoptosis involves protein kinase Cdelta.	Pubmed	0.00364	1	0.01139	0.1163	1	1	PRKCD
Pubmed	26032025	Microdeletions on 6p22.3 are associated with mesomelic dysplasia Savarirayan type.	Pubmed	0.00364	1	0.01139	0.1163	1	1	ID4
Pubmed	22847264	Characterization of cellular protective effects of ATP13A2/PARK9 expression and alterations resulting from pathogenic mutants.	Pubmed	0.00364	1	0.01139	0.1163	1	1	ATP13A2
Pubmed	29804557	29-kDa FN-f inhibited autophagy through modulating localization of HMGB1 in human articular chondrocytes.	Pubmed	0.00364	1	0.01139	0.1163	1	1	HMGB1
Pubmed	30049847	No association between HMGB1 polymorphisms and cancer risk: evidence from a meta-analysis.	Pubmed	0.00364	1	0.01139	0.1163	1	1	HMGB1
Pubmed	26515875	High-mobility group box-1 protein induces osteogenic phenotype changes in aortic valve interstitial cells.	Pubmed	0.00364	1	0.01139	0.1163	1	1	HMGB1
Pubmed	17991826	The obesity-associated FTO gene encodes a 2-oxoglutarate-dependent nucleic acid demethylase.	Pubmed	0.00364	1	0.01139	0.1163	1	1	FTO
Pubmed	16352663	FGFR-1 [corrected] signaling is involved in spermiogenesis and sperm capacitation.	Pubmed	0.00364	1	0.01139	0.1163	1	1	FGFR1
Pubmed	27838333	Sex-dependent differences in the in vivo respiratory phenotype of the TASK-1 potassium channel knockout mouse.	Pubmed	0.00364	1	0.01139	0.1163	1	1	KCNK3
Pubmed	27503891	Differential lipid binding of vinculin isoforms promotes quasi-equivalent dimerization.	Pubmed	0.00364	1	0.01139	0.1163	1	1	VCL
Pubmed	17244494	Protein kinase C-delta stimulates haptoglobin secretion.	Pubmed	0.00364	1	0.01139	0.1163	1	1	PRKCD
Pubmed	25778491	HMGB1-mediated autophagy modulates sensitivity of colorectal cancer cells to oxaliplatin via MEK/ERK signaling pathway.	Pubmed	0.00364	1	0.01139	0.1163	1	1	HMGB1
Pubmed	36797248	The ULK3 kinase is a determinant of keratinocyte self-renewal and tumorigenesis targeting the arginine methylome.	Pubmed	0.00364	1	0.01139	0.1163	1	1	ULK3
Pubmed	24848104	The knockdown of TASK-1 channels improved the proliferation of N2A cells.	Pubmed	0.00364	1	0.01139	0.1163	1	1	KCNK3
Pubmed	22189943	Interaction between uric acid and HMGB1 translocation and release from endothelial cells.	Pubmed	0.00364	1	0.01139	0.1163	1	1	HMGB1
Pubmed	26936917	FGFR1 Is a Potential Prognostic Biomarker and Therapeutic Target in Head and Neck Squamous Cell Carcinoma.	Pubmed	0.00364	1	0.01139	0.1163	1	1	FGFR1
Pubmed	18952078	Effects of HMGB1 on PMN apoptosis during LPS-induced acute lung injury.	Pubmed	0.00364	1	0.01139	0.1163	1	1	HMGB1
Pubmed	12011115	Inducible dimerization of FGFR1: development of a mouse model to analyze progressive transformation of the mammary gland.	Pubmed	0.00364	1	0.01139	0.1163	1	1	FGFR1
Pubmed	25862357	Temporal profiles of high-mobility group box 1 expression levels after cortical spreading depression in mice.	Pubmed	0.00364	1	0.01139	0.1163	1	1	HMGB1
Pubmed	31483697	Vinculin anchors contractile actin to the cardiomyocyte adherens junction.	Pubmed	0.00364	1	0.01139	0.1163	1	1	VCL
Pubmed	16158248	Altered expression of transcription factor Sp1 critically impacts the angiogenic phenotype of human gastric cancer.	Pubmed	0.00364	1	0.01139	0.1163	1	1	SP1
Pubmed	23872053	Vinculin arrests motile B cells by stabilizing integrin clustering at the immune synapse.	Pubmed	0.00364	1	0.01139	0.1163	1	1	VCL
Pubmed	25081215	RNA recognition and self-association of CPEB4 is mediated by its tandem RRM domains.	Pubmed	0.00364	1	0.01139	0.1163	1	1	CPEB4
Pubmed	20389085	FGFR1 mutations in Kallmann syndrome.	Pubmed	0.00364	1	0.01139	0.1163	1	1	FGFR1
Pubmed	29395074	OTUD7A Regulates Neurodevelopmental Phenotypes in the 15q13.3 Microdeletion Syndrome.	Pubmed	0.00364	1	0.01139	0.1163	1	1	OTUD7A
Pubmed	29395075	Otud7a Knockout Mice Recapitulate Many Neurological Features of 15q13.3 Microdeletion Syndrome.	Pubmed	0.00364	1	0.01139	0.1163	1	1	OTUD7A
Pubmed	21741858	The rs7204609 polymorphism in the fat mass and obesity-associated gene is positively associated with central obesity and microalbuminuria in patients with type 2 diabetes from Southern Brazil.	Pubmed	0.00364	1	0.01139	0.1163	1	1	FTO
Pubmed	31075924	Physical Activity Might Reduce the Adverse Impacts of the FTO Gene Variant rs3751812 on the Body Mass Index of Adults in Taiwan.	Pubmed	0.00364	1	0.01139	0.1163	1	1	FTO
Pubmed	21450041	Animals lacking endothelin-converting enzyme-2 are deficient in learning and memory.	Pubmed	0.00364	1	0.01139	0.1163	1	1	ECE2
Pubmed	29686893	Effect of Obesity-Linked	Pubmed	0.00364	1	0.01139	0.1163	1	1	FTO
Pubmed	11202057	The W198X and R173W mutations in the porphobilinogen deaminase gene in acute intermittent porphyria have higher clinical penetrance than R167W. A population-based study.	Pubmed	0.00364	1	0.01139	0.1163	1	1	HMBS
Pubmed	16882753	Novel fibroblast growth factor receptor 1 mutations in patients with congenital hypogonadotropic hypogonadism with and without anosmia.	Pubmed	0.00364	1	0.01139	0.1163	1	1	FGFR1
Pubmed	15123718	Conformation of membrane-associated proapoptotic tBid.	Pubmed	0.00364	1	0.01139	0.1163	1	1	BID
Pubmed	34831231	FGFR1 Overexpression Induces Cancer Cell Stemness and Enhanced Akt/Erk-ER Signaling to Promote Palbociclib Resistance in Luminal A Breast Cancer Cells.	Pubmed	0.00364	1	0.01139	0.1163	1	1	FGFR1
Pubmed	28166211	Divergent effects of intrinsically active MEK variants on developmental Ras signaling.	Pubmed	0.00364	1	0.01139	0.1163	1	1	MAP2K1
Pubmed	18339204	Association between the FTO rs9939609 polymorphism and the metabolic syndrome in a non-Caucasian multi-ethnic sample.	Pubmed	0.00364	1	0.01139	0.1163	1	1	FTO
Pubmed	35219640	CDK5RAP3 acts as a putative tumor inhibitor in papillary thyroid carcinoma via modulation of Akt/GSK-3?/Wnt/?-catenin signaling.	Pubmed	0.00364	1	0.01139	0.1163	1	1	CDK5RAP3
Pubmed	27058528	Starvation after Cobalt-60 ?-Ray Radiation Enhances Metastasis in U251 Glioma Cells by Regulating the Transcription Factor SP1.	Pubmed	0.00364	1	0.01139	0.1163	1	1	SP1
Pubmed	32361034	Co-occurrence of targetable mutations in Non-small cell lung cancer (NSCLC) patients harboring MAP2K1 mutations.	Pubmed	0.00364	1	0.01139	0.1163	1	1	MAP2K1
Pubmed	24767991	Phosphorylation of the proapoptotic BH3-only protein bid primes mitochondria for apoptosis during mitotic arrest.	Pubmed	0.00364	1	0.01139	0.1163	1	1	BID
Pubmed	20858286	Variant rs9939609 in the FTO gene is associated with body mass index among Chinese children.	Pubmed	0.00364	1	0.01139	0.1163	1	1	FTO
Pubmed	32926405	Bifid nose as the sole manifestation of BNAR syndrome, a FREM1-related condition.	Pubmed	0.00364	1	0.01139	0.1163	1	1	FREM1
Pubmed	15099514	HIV-1 Vpu: putting a channel to the TASK.	Pubmed	0.00364	1	0.01139	0.1163	1	1	KCNK3
Pubmed	34109316	An in vivo genome-wide CRISPR screen identifies the RNA-binding protein Staufen2 as a key regulator of myeloid leukemia.	Pubmed	0.00364	1	0.01139	0.1163	1	1	STAU2
Pubmed	9047378	The conserved lymphokine element-0 in the IL5 promoter binds to a high mobility group-1 protein.	Pubmed	0.00364	1	0.01139	0.1163	1	1	HMGB1
Pubmed	24970390	Sperm-derived WW domain-binding protein, PAWP, elicits calcium oscillations and oocyte activation in humans and mice.	Pubmed	0.00364	1	0.01139	0.1163	1	1	WBP2NL
Pubmed	25909503	A Functional Role of Fibroblast Growth Factor Receptor 1 (FGFR1) in the Suppression of Influenza A Virus Replication.	Pubmed	0.00364	1	0.01139	0.1163	1	1	FGFR1
Pubmed	32132027	ADAR2 Regulates Malignant Behaviour of Mesothelioma Cells Independent of RNA-editing Activity.	Pubmed	0.00364	1	0.01139	0.1163	1	1	ADARB1
Pubmed	18281390	The FTO (fat mass and obesity-associated) gene: big in adipocyte lipolysis?	Pubmed	0.00364	1	0.01139	0.1163	1	1	FTO
Pubmed	28143562	Id4 promotes cell proliferation in hepatocellular carcinoma.	Pubmed	0.00364	1	0.01139	0.1163	1	1	ID4
Pubmed	14627762	Diet, obesity, and hyperglycemia in LG/J and SM/J mice.	Pubmed	0.00364	1	0.01139	0.1163	1	1	HSD17B12
Pubmed	15099524	Mutual functional destruction of HIV-1 Vpu and host TASK-1 channel.	Pubmed	0.00364	1	0.01139	0.1163	1	1	KCNK3
Pubmed	20847520	Identification of important regulatory region of Th-POK.	Pubmed	0.00364	1	0.01139	0.1163	1	1	ZBTB7B
Pubmed	27959427	Inhibiting the cytoplasmic location of HMGB1 reverses cisplatin resistance in human cervical cancer cells.	Pubmed	0.00364	1	0.01139	0.1163	1	1	HMGB1
Pubmed	23982595	Glyoxalase 1 as a candidate for indicating the metastatic potential of SN12C human renal cell carcinoma cell clones.	Pubmed	0.00364	1	0.01139	0.1163	1	1	GLO1
Pubmed	25982202	Role of transcription factor Sp1 in the 4-O-methylhonokiol-mediated apoptotic effect on oral squamous cancer cells and xenograft.	Pubmed	0.00364	1	0.01139	0.1163	1	1	SP1
Pubmed	27167773	Ywhaz/14-3-3? Deletion Improves Glucose Tolerance Through a GLP-1-Dependent Mechanism.	Pubmed	0.00364	1	0.01139	0.1163	1	1	YWHAZ
Pubmed	29203538	High mobility group box 1 orchestrates tissue regeneration via CXCR4.	Pubmed	0.00364	1	0.01139	0.1163	1	1	HMGB1
Pubmed	3139301	O-glycosylation of eukaryotic transcription factors: implications for mechanisms of transcriptional regulation.	Pubmed	0.00364	1	0.01139	0.1163	1	1	SP1
Pubmed	22369934	Circulating high-mobility group box 1 and cardiovascular mortality in unstable angina and non-ST-segment elevation myocardial infarction.	Pubmed	0.00364	1	0.01139	0.1163	1	1	HMGB1
Pubmed	19437514	Helicobacter pylori activates protein kinase C delta to control Raf in MAP kinase signalling: role in AGS epithelial cell scattering and elongation.	Pubmed	0.00364	1	0.01139	0.1163	1	1	PRKCD
Pubmed	22187296	Variants of the FTO gene in obese children and their impact on body composition and metabolism before and after lifestyle intervention.	Pubmed	0.00364	1	0.01139	0.1163	1	1	FTO
Pubmed	25660970	Extracellular, but not intracellular HMGB1, facilitates self-DNA induced macrophage activation via promoting DNA accumulation in endosomes and contributes to the pathogenesis of lupus nephritis.	Pubmed	0.00364	1	0.01139	0.1163	1	1	HMGB1
Pubmed	35293634	Rosette-forming glioneuronal tumours are midline, FGFR1-mutated tumours.	Pubmed	0.00364	1	0.01139	0.1163	1	1	FGFR1
Pubmed	24957380	Overexpression of BID in thyroids of transgenic mice increases sensitivity to iodine-induced autoimmune thyroiditis.	Pubmed	0.00364	1	0.01139	0.1163	1	1	BID
Pubmed	16926026	Human kinetochore-associated kinesin CENP-E visualized at 17 A resolution bound to microtubules.	Pubmed	0.00364	1	0.01139	0.1163	1	1	CENPE
Pubmed	25548176	Cohort of birth modifies the association between FTO genotype and BMI.	Pubmed	0.00364	1	0.01139	0.1163	1	1	FTO
Pubmed	22849833	Decreased plasma nociceptin/orphanin FQ levels after acute coronary syndromes.	Pubmed	0.00364	1	0.01139	0.1163	1	1	OPRL1
Pubmed	21440619	High glucose induces apoptosis in embryonic neural progenitor cells by a pathway involving protein PKC?.	Pubmed	0.00364	1	0.01139	0.1163	1	1	PRKCD
Pubmed	21056979	Overexpression of glyoxalase-I reduces hyperglycemia-induced levels of advanced glycation end products and oxidative stress in diabetic rats.	Pubmed	0.00364	1	0.01139	0.1163	1	1	GLO1
Pubmed	35338113	Pseudophosphatase STYX is induced by Helicobacter pylori and promotes gastric cancer progression by inhibiting FBXO31 function.	Pubmed	0.00364	1	0.01139	0.1163	1	1	STYX
Pubmed	23596171	Extracellular nucleotides inhibit oxalate transport by human intestinal Caco-2-BBe cells through PKC-? activation.	Pubmed	0.00364	1	0.01139	0.1163	1	1	PRKCD
Pubmed	32050495	Understanding the Role of the Transcription Factor Sp1 in Ovarian Cancer: from Theory to Practice.	Pubmed	0.00364	1	0.01139	0.1163	1	1	SP1
Pubmed	19859840	Association of the common rs9939609 variant of FTO gene with polycystic ovary syndrome in Chinese women.	Pubmed	0.00364	1	0.01139	0.1163	1	1	FTO
Pubmed	16940333	Pivotal advances: high-mobility group box 1 protein--a cytokine with a role in cardiac repair.	Pubmed	0.00364	1	0.01139	0.1163	1	1	HMGB1
Pubmed	27154418	Association between overweight and obesity in schoolchildren with rs9939609 polymorphism (FTO) and family history for obesity.	Pubmed	0.00364	1	0.01139	0.1163	1	1	FTO
Pubmed	24742640	The histone demethylase JMJD1A induces cell migration and invasion by up-regulating the expression of the long noncoding RNA MALAT1.	Pubmed	0.00364	1	0.01139	0.1163	1	1	KDM3A
Pubmed	20511725	No association of obesity gene FTO with body composition at the age of 6 months. The Generation R Study.	Pubmed	0.00364	1	0.01139	0.1163	1	1	FTO
Pubmed	23944291	Association study between the polymorphisms of the fat mass- and obesity-associated gene with the risk of intervertebral disc degeneration in the Han Chinese population.	Pubmed	0.00364	1	0.01139	0.1163	1	1	FTO
Pubmed	19150607	Human pancreas-specific protein disulfide isomerase homolog (PDIp) is redox-regulated through formation of an inter-subunit disulfide bond.	Pubmed	0.00364	1	0.01139	0.1163	1	1	PDIA2
Pubmed	27225247	Elevated high-mobility group B1 levels in active adult-onset Still's disease associated with systemic score and skin rash.	Pubmed	0.00364	1	0.01139	0.1163	1	1	HMGB1
Pubmed	36820223	Association between	Pubmed	0.00364	1	0.01139	0.1163	1	1	RIT2
Pubmed	15146429	Down-regulation of the aberrant expression of the inflammation mediator high mobility group box chromosomal protein 1 in muscle tissue of patients with polymyositis and dermatomyositis treated with corticosteroids.	Pubmed	0.00364	1	0.01139	0.1163	1	1	HMGB1
Pubmed	21427694	Differential coexpression analysis of obesity-associated networks in human subcutaneous adipose tissue.	Pubmed	0.00364	1	0.01139	0.1163	1	1	NEGR1
Pubmed	20703492	HMGB1: the missing link between diabetes mellitus and heart failure.	Pubmed	0.00364	1	0.01139	0.1163	1	1	HMGB1
Pubmed	20969593	Expanding roles for ThPOK in thymic development.	Pubmed	0.00364	1	0.01139	0.1163	1	1	ZBTB7B
Pubmed	21919686	Association of FTO rs17817449 SNP with obesity and associated physiological parameters in a north Indian population.	Pubmed	0.00364	1	0.01139	0.1163	1	1	FTO
Pubmed	31155289	DUSP26 regulates podocyte oxidative stress and fibrosis in a mouse model with diabetic nephropathy through the mediation of ROS.	Pubmed	0.00364	1	0.01139	0.1163	1	1	DUSP26
Pubmed	22235119	?-Catenin uses a novel mechanism to activate vinculin.	Pubmed	0.00364	1	0.01139	0.1163	1	1	VCL
Pubmed	16505477	Independence of protein kinase C-delta activity from activation loop phosphorylation: structural basis and altered functions in cells.	Pubmed	0.00364	1	0.01139	0.1163	1	1	PRKCD
Pubmed	15184899	Evidence that the gene encoding ZDHHC8 contributes to the risk of schizophrenia.	Pubmed	0.00364	1	0.01139	0.1163	1	1	ZDHHC8
Pubmed	29563120	Platelet HMGB1 is required for efficient bacterial clearance in intra-abdominal bacterial sepsis in mice.	Pubmed	0.00364	1	0.01139	0.1163	1	1	HMGB1
Pubmed	24982505	High prevalence of somatic MAP2K1 mutations in BRAF V600E-negative Langerhans cell histiocytosis.	Pubmed	0.00364	1	0.01139	0.1163	1	1	MAP2K1
Pubmed	34473994	Metabolic flexibility maintains proliferation and migration of FGFR signaling-deficient lymphatic endothelial cells.	Pubmed	0.00364	1	0.01139	0.1163	1	1	FGFR1
Pubmed	24956226	Association study of childhood obesity with eight genetic variants recently identified by genome-wide association studies.	Pubmed	0.00364	1	0.01139	0.1163	1	1	FTO
Pubmed	15363479	An association study between polymorphisms in three genes of 14-3-3 (tyrosine 3-monooxygenase/tryptophan 5-monooxygenase activation protein) family and paranoid schizophrenia in northern Chinese population.	Pubmed	0.00364	1	0.01139	0.1163	1	1	YWHAZ
Pubmed	27158894	Biphasic and Stage-Associated Expression of CPEB4 in Hepatocellular Carcinoma.	Pubmed	0.00364	1	0.01139	0.1163	1	1	CPEB4
Pubmed	27848077	Identification of new TRIP12 variants and detailed clinical evaluation of individuals with non-syndromic intellectual disability with or without autism.	Pubmed	0.00364	1	0.01139	0.1163	1	1	TRIP12
Pubmed	9697858	CAPS (mammalian UNC-31) protein localizes to membranes involved in dense-core vesicle exocytosis.	Pubmed	0.00364	1	0.01139	0.1163	1	1	CADPS
Pubmed	19005054	Protein kinase Cdelta regulates ethanol intoxication and enhancement of GABA-stimulated tonic current.	Pubmed	0.00364	1	0.01139	0.1163	1	1	PRKCD
Pubmed	11254352	Altered primary myogenesis in NFATC3(-/-) mice leads to decreased muscle size in the adult.	Pubmed	0.00364	1	0.01139	0.1163	1	1	NFATC3
Pubmed	26852537	[The study of the peculiarities of metabolism in individuals with rs9939609 polymorphism of FTO gene].	Pubmed	0.00364	1	0.01139	0.1163	1	1	FTO
Pubmed	31215389	High Mobility Group Box-1 (HMGB1): A Potential Target in Therapeutics.	Pubmed	0.00364	1	0.01139	0.1163	1	1	HMGB1
Pubmed	22696656	HMGB1 protein binds to influenza virus nucleoprotein and promotes viral replication.	Pubmed	0.00364	1	0.01139	0.1163	1	1	HMGB1
Pubmed	30119232	Long non-coding RNA FTH1P3 regulated metastasis and invasion of esophageal squamous cell carcinoma through SP1/NF-kB pathway.	Pubmed	0.00364	1	0.01139	0.1163	1	1	SP1
Pubmed	16817012	Genetic and biochemical characterization of 16 acute intermittent porphyria cases with a high prevalence of the R173W mutation.	Pubmed	0.00364	1	0.01139	0.1163	1	1	HMBS
Pubmed	26094878	Functional insights from high resolution structures of mouse protein arginine methyltransferase 6.	Pubmed	0.00364	1	0.01139	0.1163	1	1	PRMT6
Pubmed	19030008	Replication of the association of common rs9939609 variant of FTO with increased BMI in an Australian adult twin population but no evidence for gene by environment (G x E) interaction.	Pubmed	0.00364	1	0.01139	0.1163	1	1	FTO
Pubmed	8131746	Activation of MEK family kinases requires phosphorylation of two conserved Ser/Thr residues.	Pubmed	0.00364	1	0.01139	0.1163	1	1	MAP2K1
Pubmed	16516150	Histone deacetylase inhibitor apicidin induces cyclin E expression through Sp1 sites.	Pubmed	0.00364	1	0.01139	0.1163	1	1	SP1
Pubmed	14532127	Monocytic cells hyperacetylate chromatin protein HMGB1 to redirect it towards secretion.	Pubmed	0.00364	1	0.01139	0.1163	1	1	HMGB1
Pubmed	12193405	Lysophosphatidic acid-induced nuclear localization of protein kinase C delta in bovine theca cells stimulated with luteinizing hormone.	Pubmed	0.00364	1	0.01139	0.1163	1	1	PRKCD
Pubmed	22503908	Association between FTO 1st intron tagging variant and telomere length in middle aged females. 3PMFs study.	Pubmed	0.00364	1	0.01139	0.1163	1	1	FTO
Pubmed	25263503	High HMGB1 level is associated with poor outcome of septicemic melioidosis.	Pubmed	0.00364	1	0.01139	0.1163	1	1	HMGB1
Pubmed	20510254	The role of the NOP receptor in regulating food intake, meal pattern, and the excitability of proopiomelanocortin neurons.	Pubmed	0.00364	1	0.01139	0.1163	1	1	OPRL1
Pubmed	24045092	CPEB4 is a candidate biomarker for defining metastatic cancers and directing personalized therapies.	Pubmed	0.00364	1	0.01139	0.1163	1	1	CPEB4
Pubmed	33822517	SET Domain-Containing Protein 5 Enhances the Cell Stemness of Non-Small Cell Lung Cancer via the PI3K/Akt/mTOR Pathway.	Pubmed	0.00364	1	0.01139	0.1163	1	1	SETD5
Pubmed	26551681	Platelet-derived HMGB1 is a critical mediator of thrombosis.	Pubmed	0.00364	1	0.01139	0.1163	1	1	HMGB1
Pubmed	26611710	The protein arginine methyltransferase PRMT6 inhibits HIV-1 Tat nucleolar retention.	Pubmed	0.00364	1	0.01139	0.1163	1	1	PRMT6
Pubmed	18691554	Platelet microparticle-associated protein disulfide isomerase promotes platelet aggregation and inactivates insulin.	Pubmed	0.00364	1	0.01139	0.1163	1	1	PDIA2
Pubmed	17927860	[Expression and prognostic value of transcriptional factor sp1 in breast cancer].	Pubmed	0.00364	1	0.01139	0.1163	1	1	SP1
Pubmed	32271937	A mosaic variant in MAP2K1 is associated with giant naevus spilus-type congenital melanocytic naevus and melanoma development.	Pubmed	0.00364	1	0.01139	0.1163	1	1	MAP2K1
Pubmed	31483833	Vinculin and metavinculin exhibit distinct effects on focal adhesion properties, cell migration, and mechanotransduction.	Pubmed	0.00364	1	0.01139	0.1163	1	1	VCL
Pubmed	15653672	Enzymatic properties of purified murine fatty acid transport protein 4 and analysis of acyl-CoA synthetase activities in tissues from FATP4 null mice.	Pubmed	0.00364	1	0.01139	0.1163	1	1	SLC27A4
Pubmed	15808513	GR and HMGB1 interact only within chromatin and influence each other's residence time.	Pubmed	0.00364	1	0.01139	0.1163	1	1	HMGB1
Pubmed	23440398	Increased HMGB1 serum levels and altered HMGB1 expression in patients with psoriasis vulgaris.	Pubmed	0.00364	1	0.01139	0.1163	1	1	HMGB1
Pubmed	34713923	Protective mechanism of demethylase fat mass and obesity-associated protein in energy metabolism disorder of hypoxia-reoxygenation-induced cardiomyocytes.	Pubmed	0.00364	1	0.01139	0.1163	1	1	FTO
Pubmed	20946882	Interaction of Sp1 zinc finger with transport factor in the nuclear localization of transcription factor Sp1.	Pubmed	0.00364	1	0.01139	0.1163	1	1	SP1
Pubmed	17161377	Downregulation of transcription factor, Sp1, during cellular senescence.	Pubmed	0.00364	1	0.01139	0.1163	1	1	SP1
Pubmed	11289059	Differential splicing of the IA-2 mRNA in pancreas and lymphoid organs as a permissive genetic mechanism for autoimmunity against the IA-2 type 1 diabetes autoantigen.	Pubmed	0.00364	1	0.01139	0.1163	1	1	PTPRN
Pubmed	25720386	Dietary Intake, FTO Genetic Variants, and Adiposity: A Combined Analysis of Over 16,000 Children and Adolescents.	Pubmed	0.00364	1	0.01139	0.1163	1	1	FTO
Pubmed	34915192	FTO promotes multiple myeloma progression by posttranscriptional activation of HSF1 in an m	Pubmed	0.00364	1	0.01139	0.1163	1	1	FTO
Pubmed	7516330	Internalization of fibroblast growth factor receptor is inhibited by a point mutation at tyrosine 766.	Pubmed	0.00364	1	0.01139	0.1163	1	1	FGFR1
Pubmed	27792814	Glycyrrhizin Reduces HMGB1 and Bacterial Load in Pseudomonas aeruginosa Keratitis.	Pubmed	0.00364	1	0.01139	0.1163	1	1	HMGB1
Pubmed	18160487	Role of PKC-delta on substance P-induced chemokine synthesis in pancreatic acinar cells.	Pubmed	0.00364	1	0.01139	0.1163	1	1	PRKCD
Pubmed	27836008	High-mobility group protein box1 expression correlates with peritumoral macrophage infiltration and unfavorable prognosis in patients with hepatocellular carcinoma and cirrhosis.	Pubmed	0.00364	1	0.01139	0.1163	1	1	HMGB1
Pubmed	35040081	Macrophage Nuclear Receptor Corepressor 1 Deficiency Protects Against Ischemic Stroke in Mice.	Pubmed	0.00364	1	0.01139	0.1163	1	1	NCOR1
Pubmed	31251083	Histone Lys demethylase KDM3C demonstrates anti-inflammatory effects by suppressing NF-?B signaling and osteoclastogenesis.	Pubmed	0.00364	1	0.01139	0.1163	1	1	KDM3A
Pubmed	19339759	Comment on "Autistic-like phenotypes in Cadps2-knockout mice and aberrant CADPS2 splicing in autistic patients".	Pubmed	0.00364	1	0.01139	0.1163	1	1	CADPS2
Pubmed	34096077	Ginseng leaf extract ameliorates the survival of endotoxemic mice by inhibiting the release of high mobility group box 1.	Pubmed	0.00364	1	0.01139	0.1163	1	1	HMGB1
Pubmed	10924369	Cloning of DPK, a novel dendritic cell-derived protein kinase activating the ERK1/ERK2 and JNK/SAPK pathways.	Pubmed	0.00364	1	0.01139	0.1163	1	1	TAOK3
Pubmed	29286212	Knockdown of CPEB4 expression suppresses cell migration and invasion via Akt pathway in non-small cell lung cancer.	Pubmed	0.00364	1	0.01139	0.1163	1	1	CPEB4
Pubmed	22189607	Associations of the FTO rs9939609 variant with discrete body fat depots and dietary intake in a multi-ethnic cohort.	Pubmed	0.00364	1	0.01139	0.1163	1	1	FTO
Pubmed	20003232	The common FTO variant rs9939609 is not associated with BMI in a longitudinal study on a cohort of Swedish men born 1920-1924.	Pubmed	0.00364	1	0.01139	0.1163	1	1	FTO
Pubmed	24498140	Cellular mechanisms of high mobility group 1 (HMGB-1) protein action in the diabetic retinopathy.	Pubmed	0.00364	1	0.01139	0.1163	1	1	HMGB1
Pubmed	34445093	Effects of HMGB1 on Tricellular Tight Junctions via TGF-? Signaling in Human Nasal Epithelial Cells.	Pubmed	0.00364	1	0.01139	0.1163	1	1	HMGB1
Pubmed	25407782	Liposomal melatonin rescues methamphetamine-elicited mitochondrial burdens, pro-apoptosis, and dopaminergic degeneration through the inhibition PKC? gene.	Pubmed	0.00364	1	0.01139	0.1163	1	1	PRKCD
Pubmed	17617154	The novel inflammatory cytokine high mobility group box protein 1 (HMGB1) is expressed by human term placenta.	Pubmed	0.00364	1	0.01139	0.1163	1	1	HMGB1
Pubmed	12663471	Protein kinase C delta activation and translocation to the nucleus are required for fatty acid-induced apoptosis of insulin-secreting cells.	Pubmed	0.00364	1	0.01139	0.1163	1	1	PRKCD
Pubmed	27168232	Novel mutations in FATP4 gene in two families with ichthyosis prematurity syndrome.	Pubmed	0.00364	1	0.01139	0.1163	1	1	SLC27A4
Pubmed	27194548	Amplification of FGFR1 gene and expression of FGFR1 protein is found in different histological types of lung carcinoma.	Pubmed	0.00364	1	0.01139	0.1163	1	1	FGFR1
Pubmed	19278366	A common variant in the FTO gene is associated with body mass index in males and postmenopausal females but not in premenopausal females. Czech post-MONICA and 3PMFs studies.	Pubmed	0.00364	1	0.01139	0.1163	1	1	FTO
Pubmed	24488797	High mobility group box 1 (HMGB1) protein in human uterine fluid and its relevance in implantation.	Pubmed	0.00364	1	0.01139	0.1163	1	1	HMGB1
Pubmed	32218095	High-mobility Group Box 1 Protein in Pediatric Trauma Patients With Acute Traumatic Coagulopathy or Disseminated Intravascular Coagulation.	Pubmed	0.00364	1	0.01139	0.1163	1	1	HMGB1
Pubmed	17306849	Developmental and genetic modulation of arsenic biotransformation: a gene by environment interaction?	Pubmed	0.00364	1	0.01139	0.1163	1	1	AS3MT
Pubmed	29997116	FTO-Dependent N	Pubmed	0.00364	1	0.01139	0.1163	1	1	FTO
Pubmed	24523531	Coronin 6 regulates acetylcholine receptor clustering through modulating receptor anchorage to actin cytoskeleton.	Pubmed	0.00364	1	0.01139	0.1163	1	1	CORO6
Pubmed	10612708	The role of nociceptin in cognition.	Pubmed	0.00364	1	0.01139	0.1163	1	1	OPRL1
Pubmed	21799482	Common genetic variants and central adiposity among Asian-Indians.	Pubmed	0.00364	1	0.01139	0.1163	1	1	FTO
Pubmed	27343243	Prognostic value of HMGB1 and oxidative stress markers in multiple trauma patients: A single-centre prospective study.	Pubmed	0.00364	1	0.01139	0.1163	1	1	HMGB1
Pubmed	26899177	EGCG in Green Tea Induces Aggregation of HMGB1 Protein through Large Conformational Changes with Polarized Charge Redistribution.	Pubmed	0.00364	1	0.01139	0.1163	1	1	HMGB1
Pubmed	21798247	Identification of a novel Sp1 splice variant as a strong transcriptional activator.	Pubmed	0.00364	1	0.01139	0.1163	1	1	SP1
Pubmed	17975556	Src kinase modulates the activation, transport and signalling dynamics of fibroblast growth factor receptors.	Pubmed	0.00364	1	0.01139	0.1163	1	1	FGFR1
Pubmed	30170548	Common FTO rs9939609 variant and risk of type 2 diabetes in Palestine.	Pubmed	0.00364	1	0.01139	0.1163	1	1	FTO
Pubmed	26657034	Macaca specific exon creation event generates a novel ZKSCAN5 transcript.	Pubmed	0.00364	1	0.01139	0.1163	1	1	ZKSCAN5
Pubmed	20123075	High-mobility group box 1 and cancer.	Pubmed	0.00364	1	0.01139	0.1163	1	1	HMGB1
Pubmed	20123076	The role of HMGB1 in the pathogenesis of rheumatic disease.	Pubmed	0.00364	1	0.01139	0.1163	1	1	HMGB1
Pubmed	20123074	HMGB1: roles in base excision repair and related function.	Pubmed	0.00364	1	0.01139	0.1163	1	1	HMGB1
Pubmed	569476	Assignment of the gene for glyoxylase I to mouse chromosome 17 by somatic cell genetics.	Pubmed	0.00364	1	0.01139	0.1163	1	1	GLO1
Pubmed	19217374	FARP1 promotes the dendritic growth of spinal motor neuron subtypes through transmembrane Semaphorin6A and PlexinA4 signaling.	Pubmed	0.00364	1	0.01139	0.1163	1	1	FARP1
Pubmed	33170095	Short-Chain Guide RNA for Site-Directed A-to-I RNA Editing.	Pubmed	0.00364	1	0.01139	0.1163	1	1	ADARB1
Pubmed	22525274	ADAR2-editing activity inhibits glioblastoma growth through the modulation of the CDC14B/Skp2/p21/p27 axis.	Pubmed	0.00364	1	0.01139	0.1163	1	1	ADARB1
Pubmed	32685476	Overexpression of 14-3-3	Pubmed	0.00364	1	0.01139	0.1163	1	1	YWHAZ
Pubmed	26055304	Clinical activity of ponatinib in a patient with FGFR1-rearranged mixed-phenotype acute leukemia.	Pubmed	0.00364	1	0.01139	0.1163	1	1	FGFR1
Pubmed	26466586	Upregulation of HMGB1 in wall of ruptured and unruptured human cerebral aneurysms: preliminary results.	Pubmed	0.00364	1	0.01139	0.1163	1	1	HMGB1
Pubmed	27535058	Respiratory Syncytial Virus Infection Triggers Epithelial HMGB1 Release as a Damage-Associated Molecular Pattern Promoting a Monocytic Inflammatory Response.	Pubmed	0.00364	1	0.01139	0.1163	1	1	HMGB1
Pubmed	27596007	Inhibiting HMGB1 Reduces Cerebral Ischemia Reperfusion Injury in Diabetic Mice.	Pubmed	0.00364	1	0.01139	0.1163	1	1	HMGB1
Pubmed	27994159	Genetic risk for obesity predicts nucleus accumbens size and responsivity to real-world food cues.	Pubmed	0.00364	1	0.01139	0.1163	1	1	FTO
Pubmed	9370309	Cloning and characterization of hcKrox, a transcriptional regulator of extracellular matrix gene expression.	Pubmed	0.00364	1	0.01139	0.1163	1	1	ZBTB7B
Pubmed	35088080	Identification of the genetic mechanism that associates L3MBTL3 to multiple sclerosis.	Pubmed	0.00364	1	0.01139	0.1163	1	1	L3MBTL3
Pubmed	26262713	ROLE OF RS9939609 FTO GENE VARIANT IN WEIGHT LOSS, INSULIN RESISTANCE AND METABOLIC PARAMETERS AFTER A HIGH MONOUNSATURATED VS A HIGH POLYUNSATURATED FAT HYPOCALORIC DIETS.	Pubmed	0.00364	1	0.01139	0.1163	1	1	FTO
Pubmed	11390978	Dopamine receptor regulating factor, DRRF: a zinc finger transcription factor.	Pubmed	0.00364	1	0.01139	0.1163	1	1	KLF16
Pubmed	16419037	HMGB1 expression and release by bone cells.	Pubmed	0.00364	1	0.01139	0.1163	1	1	HMGB1
Pubmed	34375645	Rheb1 promotes glucose-stimulated insulin secretion in human and mouse ?-cells by upregulating GLUT expression.	Pubmed	0.00364	1	0.01139	0.1163	1	1	RHEBL1
Pubmed	1309784	A truncated form of fibroblast growth factor receptor 1 inhibits signal transduction by multiple types of fibroblast growth factor receptor.	Pubmed	0.00364	1	0.01139	0.1163	1	1	FGFR1
Pubmed	15569977	Epigenetic inactivation of ID4 in colorectal carcinomas correlates with poor differentiation and unfavorable prognosis.	Pubmed	0.00364	1	0.01139	0.1163	1	1	ID4
Pubmed	32659145	Relation between mutations in the 5' UTR of ANKRD26 gene and inherited thrombocytopenia with predisposition to myeloid malignancies. An Egyptian study.	Pubmed	0.00364	1	0.01139	0.1163	1	1	ANKRD26
Pubmed	32613742	Increased level of high mobility group box 1 in the serum and skin in patients with generalized pustular psoriasis.	Pubmed	0.00364	1	0.01139	0.1163	1	1	HMGB1
Pubmed	30947597	Vinculin expression in non-small cell lung cancer.	Pubmed	0.00364	1	0.01139	0.1163	1	1	VCL
Pubmed	21750264	FATP4 contributes as an enzyme to the basal and insulin-mediated fatty acid uptake of C?C?? muscle cells.	Pubmed	0.00364	1	0.01139	0.1163	1	1	SLC27A4
Pubmed	12626567	Role of NFATx (NFAT4/NFATc3) in expression of immunoregulatory genes in murine peripheral CD4+ T cells.	Pubmed	0.00364	1	0.01139	0.1163	1	1	NFATC3
Pubmed	22588879	Preexisting MEK1 exon 3 mutations in V600E/KBRAF melanomas do not confer resistance to BRAF inhibitors.	Pubmed	0.00364	1	0.01139	0.1163	1	1	MAP2K1
Pubmed	25201284	The GLO1 C332 (Ala111) allele confers autism vulnerability: family-based genetic association and functional correlates.	Pubmed	0.00364	1	0.01139	0.1163	1	1	GLO1
Pubmed	26310786	Tectonic?1 contributes to the growth and migration of prostate cancer cells in vitro.	Pubmed	0.00364	1	0.01139	0.1163	1	1	TCTN1
Pubmed	24012904	Histamine inhibits high mobility group box 1-induced adhesion molecule expression on human monocytes.	Pubmed	0.00364	1	0.01139	0.1163	1	1	HMGB1
Pubmed	34774811	Targeting the cytoplasmic polyadenylation element-binding protein CPEB4 protects against diet-induced obesity and microbiome dysbiosis.	Pubmed	0.00364	1	0.01139	0.1163	1	1	CPEB4
Pubmed	35757166	Targeted metabolomics suggests a probable role of the FTO gene in the kynurenine pathway in prediabetes.	Pubmed	0.00364	1	0.01139	0.1163	1	1	FTO
Pubmed	36327034	FTO inhibits oxidative stress by mediating m6A demethylation of Nrf2 to alleviate cerebral ischemia/reperfusion injury.	Pubmed	0.00364	1	0.01139	0.1163	1	1	FTO
Pubmed	29479305	Neuronal Growth and Behavioral Alterations in Mice Deficient for the Psychiatric Disease-Associated	Pubmed	0.00364	1	0.01139	0.1163	1	1	NEGR1
Pubmed	25564529	Recognition of duplex RNA by the deaminase domain of the RNA editing enzyme ADAR2.	Pubmed	0.00364	1	0.01139	0.1163	1	1	ADARB1
Pubmed	25793382	Indications for potential parent-of-origin effects within the FTO gene.	Pubmed	0.00364	1	0.01139	0.1163	1	1	FTO
Pubmed	31469442	A variant in FTO gene shows association with histological ulceration in cutaneous melanoma.	Pubmed	0.00364	1	0.01139	0.1163	1	1	FTO
Pubmed	1868068	Mouse protein kinase C-delta, the major isoform expressed in mouse hemopoietic cells: sequence of the cDNA, expression patterns, and characterization of the protein.	Pubmed	0.00364	1	0.01139	0.1163	1	1	PRKCD
Pubmed	30844403	Cardiomyopathy Mutations in Metavinculin Disrupt Regulation of Vinculin-Induced F-Actin Assemblies.	Pubmed	0.00364	1	0.01139	0.1163	1	1	VCL
Pubmed	18787525	FTO polymorphisms are associated with obesity but not diabetes risk in postmenopausal women.	Pubmed	0.00364	1	0.01139	0.1163	1	1	FTO
Pubmed	7592916	A single mutation converts a novel phosphotyrosine binding domain into a dual-specificity phosphatase.	Pubmed	0.00364	1	0.01139	0.1163	1	1	STYX
Pubmed	22896901	Role of mouse spleen cell HMG proteins and their poly-ADP-ribosylation in betelnut induced carcinogenesis.	Pubmed	0.00364	1	0.01139	0.1163	1	1	HMGB1
Pubmed	16855214	The extracellular release of HMGB1 during apoptotic cell death.	Pubmed	0.00364	1	0.01139	0.1163	1	1	HMGB1
Pubmed	12626515	Protein-tyrosine phosphatase alpha, RPTP alpha, is a Helicobacter pylori VacA receptor.	Pubmed	0.00364	1	0.01139	0.1163	1	1	PTPRA
Pubmed	25251565	Variable expressivity of pfeiffer syndrome in a family with FGFR1 p.Pro252Arg mutation.	Pubmed	0.00364	1	0.01139	0.1163	1	1	FGFR1
Pubmed	20111056	Novel mutations in the SIL1 gene in a Japanese pedigree with the Marinesco-Sjögren syndrome.	Pubmed	0.00364	1	0.01139	0.1163	1	1	SIL1
Pubmed	22356114	Statin-dependent activation of protein kinase C? in acute promyelocytic leukemia cells and induction of leukemic cell differentiation.	Pubmed	0.00364	1	0.01139	0.1163	1	1	PRKCD
Pubmed	29553868	Association Between Fibroblast Growth Factor Receptor 1 Gene Amplification and Human Papillomavirus Prevalence in Tonsillar Squamous Cell Carcinoma With Clinicopathologic Analysis.	Pubmed	0.00364	1	0.01139	0.1163	1	1	FGFR1
Pubmed	24269229	Modelling cellular signal communication mediated by phosphorylation dependent interaction with 14-3-3 proteins.	Pubmed	0.00364	1	0.01139	0.1163	1	1	YWHAB
Pubmed	8878556	Substitution of two variant residues in the protein tyrosine phosphatase-like PTP35/IA-2 sequence reconstitutes catalytic activity.	Pubmed	0.00364	1	0.01139	0.1163	1	1	PTPRN
Pubmed	15533939	Inositol hexakisphosphate kinase-2, a physiologic mediator of cell death.	Pubmed	0.00364	1	0.01139	0.1163	1	1	IP6K2
Pubmed	23403413	ZDHHC8 gene may play a role in cortical volumes of patients with schizophrenia.	Pubmed	0.00364	1	0.01139	0.1163	1	1	ZDHHC8
Pubmed	14532290	Down-regulation of Sp1 activity through modulation of O-glycosylation by treatment with a low glucose mimetic, 2-deoxyglucose.	Pubmed	0.00364	1	0.01139	0.1163	1	1	SP1
Pubmed	32925288	DnaJA4 is involved in responses to hyperthermia by regulating the expression of F-actin in HaCaT cells.	Pubmed	0.00364	1	0.01139	0.1163	1	1	DNAJA4
Pubmed	17148444	Activation of NFATc3 down-regulates the beta1 subunit of large conductance, calcium-activated K+ channels in arterial smooth muscle and contributes to hypertension.	Pubmed	0.00364	1	0.01139	0.1163	1	1	NFATC3
Pubmed	22416133	Vinculin functions as regulator of chondrogenesis.	Pubmed	0.00364	1	0.01139	0.1163	1	1	VCL
Pubmed	28433771	A Versatile Tumor Gene Deletion System Reveals a Crucial Role for FGFR1 in Breast Cancer Metastasis.	Pubmed	0.00364	1	0.01139	0.1163	1	1	FGFR1
Pubmed	16337649	A single mutation causes a spectrum of cardiovascular defects: the potential role of genetic modifiers, epigenetic influences, and stochastic events in phenotypic variability.	Pubmed	0.00364	1	0.01139	0.1163	1	1	HEY2
Pubmed	27671893	Reappraisal of putative glyoxalase 1-deficient mouse and dicarbonyl stress on embryonic stem cells in vitro.	Pubmed	0.00364	1	0.01139	0.1163	1	1	GLO1
Pubmed	26358857	Immune profiling of the progression of a BALB/c mouse aerosol infection by Burkholderia pseudomallei and the therapeutic implications of targeting HMGB1.	Pubmed	0.00364	1	0.01139	0.1163	1	1	HMGB1
Pubmed	8144912	Islet cell antigen 512 is a diabetes-specific islet autoantigen related to protein tyrosine phosphatases.	Pubmed	0.00364	1	0.01139	0.1163	1	1	PTPRN
Pubmed	16106037	Bid deficiency ameliorates ischemic renal failure and delays animal death in C57BL/6 mice.	Pubmed	0.00364	1	0.01139	0.1163	1	1	BID
Pubmed	28758638	Influenza virus recruits host protein kinase C to control assembly and activity of its replication machinery.	Pubmed	0.00364	1	0.01139	0.1163	1	1	PRKCD
Pubmed	26864631	Nuclear magnetic resonance analysis of the conformational state of cancer mutant of fibroblast growth factor receptor 1 tyrosine kinase domain.	Pubmed	0.00364	1	0.01139	0.1163	1	1	FGFR1
Pubmed	32197664	Severe hydroxymethylbilane synthase deficiency causes depression-like behavior and mitochondrial dysfunction in a mouse model of homozygous dominant acute intermittent porphyria.	Pubmed	0.00364	1	0.01139	0.1163	1	1	HMBS
Pubmed	22140494	FTO is expressed in neurones throughout the brain and its expression is unaltered by fasting.	Pubmed	0.00364	1	0.01139	0.1163	1	1	FTO
Pubmed	32221734	Involvement of Intracellular and Extracellular High-Mobility Group Box-1 in the Progression of Esophageal Squamous Cell Carcinoma.	Pubmed	0.00364	1	0.01139	0.1163	1	1	HMGB1
Pubmed	23295231	Aberrant nuclear repressor coreceptor 1 localization in human retinoblastoma.	Pubmed	0.00364	1	0.01139	0.1163	1	1	NCOR1
Pubmed	25394172	Congenital hypogonadotropic hypogonadism with split hand/foot malformation: a clinical entity with a high frequency of FGFR1 mutations.	Pubmed	0.00364	1	0.01139	0.1163	1	1	FGFR1
Pubmed	35528183	Emerging Roles of FTO in Neuropsychiatric Disorders.	Pubmed	0.00364	1	0.01139	0.1163	1	1	FTO
Pubmed	23800116	Overexpression of PRMT6 does not suppress HIV-1 Tat transactivation in cells naturally lacking PRMT6.	Pubmed	0.00364	1	0.01139	0.1163	1	1	PRMT6
Pubmed	18294942	Serum high mobility group box chromosomal protein 1 is associated with clinicopathologic features in patients with hepatocellular carcinoma.	Pubmed	0.00364	1	0.01139	0.1163	1	1	HMGB1
Pubmed	26078098	FTO-dependent function of N6-methyladenosine is involved in the hepatoprotective effects of betaine on adolescent mice.	Pubmed	0.00364	1	0.01139	0.1163	1	1	FTO
Pubmed	16807742	[Expression und function of the ORL-1 receptor on human leukocytes].	Pubmed	0.00364	1	0.01139	0.1163	1	1	OPRL1
Pubmed	28000879	High-mobility group box 1 is overexpressed in cervical carcinoma and promotes cell invasion and migration in vitro.	Pubmed	0.00364	1	0.01139	0.1163	1	1	HMGB1
Pubmed	21208652	Specificity protein 1 is pivotal in the skin's antiviral response.	Pubmed	0.00364	1	0.01139	0.1163	1	1	SP1
Pubmed	26766031	Meta-analysis indicates that SNP rs9939609 within FTO is not associated with major depressive disorder (MDD) in Asian population.	Pubmed	0.00364	1	0.01139	0.1163	1	1	FTO
Pubmed	29093169	Age- and speed-dependent modulation of gaits in DSCAM	Pubmed	0.00364	1	0.01139	0.1163	1	1	DSCAM
Pubmed	28889099	The Impact of Heterozygous	Pubmed	0.00364	1	0.01139	0.1163	1	1	KCNK3
Pubmed	24921661	Inhibitor of differentiation 4 (ID4) inactivation promotes de novo steroidogenesis and castration-resistant prostate cancer.	Pubmed	0.00364	1	0.01139	0.1163	1	1	ID4
Pubmed	10998524	Tissue distribution of the opioid receptor-like (ORL1) receptor.	Pubmed	0.00364	1	0.01139	0.1163	1	1	OPRL1
Pubmed	33087477	?OHB Protective Pathways in Aralar-KO Neurons and Brain: An Alternative to Ketogenic Diet.	Pubmed	0.00364	1	0.01139	0.1163	1	1	SLC25A12
Pubmed	25225460	Selective and strain-specific NFAT4 activation by the Toxoplasma gondii polymorphic dense granule protein GRA6.	Pubmed	0.00364	1	0.01139	0.1163	1	1	NFATC3
Pubmed	22455726	Protein arginine methyltransferase 6 regulates embryonic stem cell identity.	Pubmed	0.00364	1	0.01139	0.1163	1	1	PRMT6
Pubmed	34554261	Structural dissection of sequence recognition and catalytic mechanism of human LINE-1 endonuclease.	Pubmed	0.00364	1	0.01139	0.1163	1	1	L1TD1
Pubmed	20090391	Effects of the FTO gene on lifestyle intervention studies in children.	Pubmed	0.00364	1	0.01139	0.1163	1	1	FTO
Pubmed	28806702	HMGB1 redox during sepsis.	Pubmed	0.00364	1	0.01139	0.1163	1	1	HMGB1
Pubmed	23524336	Truncated MEK1 is required for transient activation of MAPK signalling in G2 phase cells.	Pubmed	0.00364	1	0.01139	0.1163	1	1	MAP2K1
Pubmed	22393005	Bid-induced mitochondrial membrane permeabilization waves propagated by local reactive oxygen species (ROS) signaling.	Pubmed	0.00364	1	0.01139	0.1163	1	1	BID
Pubmed	22127490	Serum high-mobility group box-1 levels are positively associated with micro- and macroalbuminuria but not with cardiovascular disease in type 1 diabetes: the EURODIAB Prospective Complications Study.	Pubmed	0.00364	1	0.01139	0.1163	1	1	HMGB1
Pubmed	20644727	The vinculin-DeltaIn20/21 mouse: characteristics of a constitutive, actin-binding deficient splice variant of vinculin.	Pubmed	0.00364	1	0.01139	0.1163	1	1	VCL
Pubmed	32685532	Overexpression of 14-3-3	Pubmed	0.00364	1	0.01139	0.1163	1	1	YWHAZ
Pubmed	30194360	High HMGB1 levels in sputum are related to pneumococcal bacteraemia but not to disease severity in community-acquired pneumonia.	Pubmed	0.00364	1	0.01139	0.1163	1	1	HMGB1
Pubmed	9838043	Structure, chromosomal localisation and expression of the murine dominant negative helix-loop-helix Id4 gene.	Pubmed	0.00364	1	0.01139	0.1163	1	1	ID4
Pubmed	25285038	Deletion of Fgfr1 in osteoblasts enhances mobilization of EPCs into peripheral blood in a mouse endotoxemia model.	Pubmed	0.00364	1	0.01139	0.1163	1	1	FGFR1
Pubmed	33929497	FTO Obesity Variant-Exercise Interaction on Changes in Body Weight and BMI: The Taiwan Biobank Study.	Pubmed	0.00364	1	0.01139	0.1163	1	1	FTO
Pubmed	25433983	FGFR1 amplification in lung squamous cell carcinoma: a systematic review with meta-analysis.	Pubmed	0.00364	1	0.01139	0.1163	1	1	FGFR1
Pubmed	10838075	Synergistic activation of the mkp-1 gene by protein kinase A signaling and USF, but not c-Myc.	Pubmed	0.00364	1	0.01139	0.1163	1	1	MAP2K1
Pubmed	21882048	ID4 is frequently downregulated and partially hypermethylated in prostate cancer.	Pubmed	0.00364	1	0.01139	0.1163	1	1	ID4
Pubmed	21917193	Body size at birth modifies the effect of fat mass and obesity associated (FTO) rs9939609 polymorphism on adiposity in adolescents: the Healthy Lifestyle in Europe by Nutrition in Adolescence (HELENA) study.	Pubmed	0.00364	1	0.01139	0.1163	1	1	FTO
Pubmed	25684393	Mediator subunit 23 overexpression as a novel target for suppressing proliferation and tumorigenesis in hepatocellular carcinoma.	Pubmed	0.00364	1	0.01139	0.1163	1	1	MED23
Pubmed	33627022	Dietary diversity modifies the association between FTO polymorphisms and obesity phenotypes.	Pubmed	0.00364	1	0.01139	0.1163	1	1	FTO
Pubmed	28012822	HMGB1/RAGE axis promotes autophagy and protects keratinocytes from ultraviolet radiation-induced cell death.	Pubmed	0.00364	1	0.01139	0.1163	1	1	HMGB1
Pubmed	15663180	The mechanism of biogenesis and potential function of the two alternatively spliced mRNAs encoded by the murine Msx3 gene.	Pubmed	0.00364	1	0.01139	0.1163	1	1	SP1
Pubmed	19641510	Bid: a Bax-like BH3 protein.	Pubmed	0.00364	1	0.01139	0.1163	1	1	BID
Pubmed	19639200	The expression of high-mobility group protein box 1 correlates with the progression of non-small cell lung cancer.	Pubmed	0.00364	1	0.01139	0.1163	1	1	HMGB1
Pubmed	2922262	A human placental cDNA clone that encodes nonhistone chromosomal protein HMG-1.	Pubmed	0.00364	1	0.01139	0.1163	1	1	HMGB1
Pubmed	16712796	A missense mutation in a ubiquitously expressed protein, vinculin, confers susceptibility to hypertrophic cardiomyopathy.	Pubmed	0.00364	1	0.01139	0.1163	1	1	VCL
Pubmed	15350277	A novel RFP-RET transgenic mouse model with abundant eumelanin in the cochlea.	Pubmed	0.00364	1	0.01139	0.1163	1	1	VCL
Pubmed	34339826	The potential role of the adipokine HMGB1 in obesity and insulin resistance. Novel effects on adipose tissue biology.	Pubmed	0.00364	1	0.01139	0.1163	1	1	HMGB1
Pubmed	15507533	PKC-delta-dependent activation of oxidative stress in adipocytes of obese and insulin-resistant mice: role for NADPH oxidase.	Pubmed	0.00364	1	0.01139	0.1163	1	1	PRKCD
Pubmed	29444873	Hypoxia-inducible KDM3A addiction in multiple myeloma.	Pubmed	0.00364	1	0.01139	0.1163	1	1	KDM3A
Pubmed	26429653	A single FTO gene variant rs9939609 is associated with body weight evolution in a multiethnic extremely obese population that underwent bariatric surgery.	Pubmed	0.00364	1	0.01139	0.1163	1	1	FTO
Pubmed	34581804	Regulatory variants at 2q33.1 confer schizophrenia risk by modulating distal gene TYW5 expression.	Pubmed	0.00364	1	0.01139	0.1163	1	1	TYW5
Pubmed	25782772	Fat mass- and obesity-associated gene Fto affects the dietary response in mouse white adipose tissue.	Pubmed	0.00364	1	0.01139	0.1163	1	1	FTO
Pubmed	23175360	High-risk human papillomavirus E6 oncoproteins interact with 14-3-3? in a PDZ binding motif-dependent manner.	Pubmed	0.00364	1	0.01139	0.1163	1	1	YWHAZ
Pubmed	19411561	Expression of AS3MT alters transcriptional profiles in human urothelial cells exposed to arsenite.	Pubmed	0.00364	1	0.01139	0.1163	1	1	AS3MT
Pubmed	23438257	The alarmin HMGB-1 influences healing outcomes in fetal skin wounds.	Pubmed	0.00364	1	0.01139	0.1163	1	1	HMGB1
Pubmed	30616887	Gut dysbiosis-derived exosomes trigger hepatic steatosis by transiting HMGB1 from intestinal to liver in mice.	Pubmed	0.00364	1	0.01139	0.1163	1	1	HMGB1
Pubmed	35366433	HMGB1 is increased in patients with immune thrombocytopenia and negatively associates with Tregs.	Pubmed	0.00364	1	0.01139	0.1163	1	1	HMGB1
Pubmed	21294652	High-mobility group box 1 release and redox regulation accompany regeneration and remodeling of skeletal muscle.	Pubmed	0.00364	1	0.01139	0.1163	1	1	HMGB1
Pubmed	29924282	[Polymorphisms of the Arsenite Methyltransferase (As3MT) gene and urinary efficiency of arsenic metabolism in a population in northern Mexico].	Pubmed	0.00364	1	0.01139	0.1163	1	1	AS3MT
Pubmed	23175347	[HMGB1--its role in tumor progression and anticancer therapy].	Pubmed	0.00364	1	0.01139	0.1163	1	1	HMGB1
Pubmed	25359855	Protein kinase C ? deficiency enhances megakaryopoiesis and recovery from thrombocytopenia.	Pubmed	0.00364	1	0.01139	0.1163	1	1	PRKCD
Pubmed	28542588	Inhibition of HMGB1 protects the retina from ischemia-reperfusion, as well as reduces insulin resistance proteins.	Pubmed	0.00364	1	0.01139	0.1163	1	1	HMGB1
Pubmed	10575216	Assignment of the 2P domain, acid-sensitive potassium channel OAT1 gene KCNK3 to human chromosome bands 2p24.1-->p23.3 and murine 5B by in situ hybridization.	Pubmed	0.00364	1	0.01139	0.1163	1	1	KCNK3
Pubmed	14985385	Assignment of the locus for ichthyosis prematurity syndrome to chromosome 9q33.3-34.13.	Pubmed	0.00364	1	0.01139	0.1163	1	1	SLC27A4
Pubmed	18558628	High-mobility group box 1 restores cardiac function after myocardial infarction in transgenic mice.	Pubmed	0.00364	1	0.01139	0.1163	1	1	HMGB1
Pubmed	28806774	Fibroblast growth factor receptor-1 mediates internalization of pathogenic spotted fever rickettsiae into host endothelium.	Pubmed	0.00364	1	0.01139	0.1163	1	1	FGFR1
Pubmed	26031464	Upregulation of Leucine Zipper Protein mRNA in Hepatocellular Carcinoma Associated With Poor Prognosis.	Pubmed	0.00364	1	0.01139	0.1163	1	1	LUZP1
Pubmed	18173728	Bid is required in NPe6-PDT-induced apoptosis.	Pubmed	0.00364	1	0.01139	0.1163	1	1	BID
Pubmed	19930620	Unraveling the role of high mobility group box protein 1 in severe trauma.	Pubmed	0.00364	1	0.01139	0.1163	1	1	HMGB1
Pubmed	21738444	Substantial histone reduction modulates genomewide nucleosomal occupancy and global transcriptional output.	Pubmed	0.00364	1	0.01139	0.1163	1	1	HMGB1
Pubmed	21798115	Dietary fatty acid distribution modifies obesity risk linked to the rs9939609 polymorphism of the fat mass and obesity-associated gene in a Spanish case-control study of children.	Pubmed	0.00364	1	0.01139	0.1163	1	1	FTO
Pubmed	11781839	Characterization of stage progression in chronic myeloid leukemia by DNA microarray with purified hematopoietic stem cells.	Pubmed	0.00364	1	0.01139	0.1163	1	1	PIAS4
Pubmed	30497809	Elevation of blood lipids in hepatocyte-specific fatty acid transport 4-deficient mice fed with high glucose diets.	Pubmed	0.00364	1	0.01139	0.1163	1	1	SLC27A4
Pubmed	32419576	Association of the	Pubmed	0.00364	1	0.01139	0.1163	1	1	NEGR1
Pubmed	24331679	Variant rs1421085 in the FTO gene contribute childhood obesity in Chinese children aged 3-6 years.	Pubmed	0.00364	1	0.01139	0.1163	1	1	FTO
Pubmed	27333763	[Current status and future prospects in HMGB1 and receptor researches].	Pubmed	0.00364	1	0.01139	0.1163	1	1	HMGB1
Pubmed	22916108	Cell cycle regulation by the PRMT6 arginine methyltransferase through repression of cyclin-dependent kinase inhibitors.	Pubmed	0.00364	1	0.01139	0.1163	1	1	PRMT6
Pubmed	27240253	The western-type diet induces anti-HMGB1 autoimmunity in Apoe(-/-) mice.	Pubmed	0.00364	1	0.01139	0.1163	1	1	HMGB1
Pubmed	19398086	Increased high mobility group box-1 protein levels are associated with impaired cardiopulmonary and echocardiographic findings after acute myocardial infarction.	Pubmed	0.00364	1	0.01139	0.1163	1	1	HMGB1
Pubmed	22513372	Spindle assembly checkpoint signalling is uncoupled from chromosomal position in mouse oocytes.	Pubmed	0.00364	1	0.01139	0.1163	1	1	CENPE
Pubmed	29696019	High-Mobility Group Box 1-Induced Complement Activation Causes Sterile Inflammation.	Pubmed	0.00364	1	0.01139	0.1163	1	1	HMGB1
Pubmed	27012556	HMGB1 Osteo-Modulatory Action on Osteosarcoma SaOS-2 Cell Line: An Integrated Study From Biochemical and -Omics Approaches.	Pubmed	0.00364	1	0.01139	0.1163	1	1	HMGB1
Pubmed	33015736	Molecular insights into the therapeutic promise of targeting HMGB1 in depression.	Pubmed	0.00364	1	0.01139	0.1163	1	1	HMGB1
Pubmed	25920536	Role of heteroplasmic mutations in the mitochondrial genome and the ID4 gene promoter methylation region in the pathogenesis of chronic aplastic anemia in patients suffering from Kidney yin deficiency.	Pubmed	0.00364	1	0.01139	0.1163	1	1	ID4
Pubmed	28359357	HMGB1 as a new biomarker of celiac disease in children: A multicenter study.	Pubmed	0.00364	1	0.01139	0.1163	1	1	HMGB1
Pubmed	32090785	Integrating genome-wide association study and expression quantitative trait loci data identifies NEGR1 as a causal risk gene of major depression disorder.	Pubmed	0.00364	1	0.01139	0.1163	1	1	NEGR1
Pubmed	26935496	The Frequencies of Haplotypes of FTO Gene Variants and Their Association with the Distribution of Body Fat in Non-Obese Poles.	Pubmed	0.00364	1	0.01139	0.1163	1	1	FTO
Pubmed	19917613	The protein kinase Cdelta catalytic fragment is critical for maintenance of the G2/M DNA damage checkpoint.	Pubmed	0.00364	1	0.01139	0.1163	1	1	PRKCD
Pubmed	23573268	The FTO A/T polymorphism and elite athletic performance: a study involving three groups of European athletes.	Pubmed	0.00364	1	0.01139	0.1163	1	1	FTO
Pubmed	20137506	A new variant of the ATP13A2 gene in Chinese patients with early-onset parkinsonism.	Pubmed	0.00364	1	0.01139	0.1163	1	1	ATP13A2
Pubmed	22904106	14-3-3?, a novel androgen-responsive gene, is upregulated in prostate cancer and promotes prostate cancer cell proliferation and survival.	Pubmed	0.00364	1	0.01139	0.1163	1	1	YWHAZ
Pubmed	22833219	Genetic inhibition of fibroblast growth factor receptor 1 in knee cartilage attenuates the degeneration of articular cartilage in adult mice.	Pubmed	0.00364	1	0.01139	0.1163	1	1	FGFR1
Pubmed	12226086	Requirement of nuclear factor of activated T-cells in calcineurin-mediated cardiomyocyte hypertrophy.	Pubmed	0.00364	1	0.01139	0.1163	1	1	NFATC3
Pubmed	2127699	Transient induction of vinculin gene expression in 3T3 fibroblasts stimulated by serum-growth factors.	Pubmed	0.00364	1	0.01139	0.1163	1	1	VCL
Pubmed	34675398	Novel evidence for m	Pubmed	0.00364	1	0.01139	0.1163	1	1	FTO
Pubmed	21808061	Adipocyte-specific inactivation of Acyl-CoA synthetase fatty acid transport protein 4 (Fatp4) in mice causes adipose hypertrophy and alterations in metabolism of complex lipids under high fat diet.	Pubmed	0.00364	1	0.01139	0.1163	1	1	SLC27A4
Pubmed	18833210	The FTO gene and obesity in a large Eastern European population sample: the HAPIEE study.	Pubmed	0.00364	1	0.01139	0.1163	1	1	FTO
Pubmed	16157584	Rin GTPase couples nerve growth factor signaling to p38 and b-Raf/ERK pathways to promote neuronal differentiation.	Pubmed	0.00364	1	0.01139	0.1163	1	1	RIT2
Pubmed	24070090	Oxidative stress elicits platelet/leukocyte inflammatory interactions via HMGB1: a candidate for microvessel injury in sytemic sclerosis.	Pubmed	0.00364	1	0.01139	0.1163	1	1	HMGB1
Pubmed	8575296	Expression of a truncated FGF receptor results in defective lens development in transgenic mice.	Pubmed	0.00364	1	0.01139	0.1163	1	1	FGFR1
Pubmed	25481537	PRMT6 mediates CSE induced inflammation and apoptosis.	Pubmed	0.00364	1	0.01139	0.1163	1	1	PRMT6
Pubmed	34990463	Analysis of coding variants in the human FTO gene from the gnomAD database.	Pubmed	0.00364	1	0.01139	0.1163	1	1	FTO
Pubmed	35031923	Increased expression of HMGB1 in the implantation phase endometrium is related to recurrent implantation failure.	Pubmed	0.00364	1	0.01139	0.1163	1	1	HMGB1
Pubmed	9705294	Involvement of an active-site Zn2+ ligand in the catalytic mechanism of human glyoxalase I.	Pubmed	0.00364	1	0.01139	0.1163	1	1	GLO1
Pubmed	24983895	Extracellular HMGB1 regulates multi-walled carbon nanotube-induced inflammation in vivo.	Pubmed	0.00364	1	0.01139	0.1163	1	1	HMGB1
Pubmed	23283232	Structural and functional characterization of an anesthetic binding site in the second cysteine-rich domain of protein kinase C?*.	Pubmed	0.00364	1	0.01139	0.1163	1	1	PRKCD
Pubmed	25468570	Genetic inactivation of TRAF3 in canine and human B-cell lymphoma.	Pubmed	0.00364	1	0.01139	0.1163	1	1	TRAF3
Pubmed	24367683	Overexpression of 14-3-3z promotes tau phosphorylation at Ser262 and accelerates proteosomal degradation of synaptophysin in rat primary hippocampal neurons.	Pubmed	0.00364	1	0.01139	0.1163	1	1	YWHAZ
Pubmed	8406469	Leukocyte common antigen-related phosphatase (LRP) gene structure: conservation of the genomic organization of transmembrane protein tyrosine phosphatases.	Pubmed	0.00364	1	0.01139	0.1163	1	1	PTPRA
Pubmed	35903436	HMGB1 Upregulates RAGE to Trigger the Expression of Inflammatory Factors in the Lung Tissue in a Hypoxic Pulmonary Hypertension Rat Model.	Pubmed	0.00364	1	0.01139	0.1163	1	1	HMGB1
Pubmed	21162833	[Impact on the risk of obesity due to interactions between fat mass- and obesity-associated gene rs9939609 variants and behavioral factors, in the Chinese school-aged children].	Pubmed	0.00364	1	0.01139	0.1163	1	1	FTO
Pubmed	12543799	Melanoma metastasis suppression by chromosome 6: evidence for a pathway regulated by CRSP3 and TXNIP.	Pubmed	0.00364	1	0.01139	0.1163	1	1	MED23
Pubmed	19918914	Hybrid promoters directed tBid gene expression to breast cancer cells by transcriptional targeting.	Pubmed	0.00364	1	0.01139	0.1163	1	1	BID
Pubmed	27035254	High-mobility group box 1 impairs airway epithelial barrier function through the activation of the RAGE/ERK pathway.	Pubmed	0.00364	1	0.01139	0.1163	1	1	HMGB1
Pubmed	9660760	Loss of antinociception induced by naloxone benzoylhydrazone in nociceptin receptor-knockout mice.	Pubmed	0.00364	1	0.01139	0.1163	1	1	OPRL1
Pubmed	22235293	Enhanced fatty acid oxidation and FATP4 protein expression after endurance exercise training in human skeletal muscle.	Pubmed	0.00364	1	0.01139	0.1163	1	1	SLC27A4
Pubmed	18523985	UV irradiation increases ROS production via PKCdelta signaling in primary murine fibroblasts.	Pubmed	0.00364	1	0.01139	0.1163	1	1	PRKCD
Pubmed	8961273	Two receptor interacting domains in the nuclear hormone receptor corepressor RIP13/N-CoR.	Pubmed	0.00364	1	0.01139	0.1163	1	1	NCOR1
Pubmed	22743658	Analysis of ATP13A2 in large neurodegeneration with brain iron accumulation (NBIA) and dystonia-parkinsonism cohorts.	Pubmed	0.00364	1	0.01139	0.1163	1	1	ATP13A2
Pubmed	31855561	The effect of rs9930506 FTO gene polymorphism on obesity risk: a meta-analysis.	Pubmed	0.00364	1	0.01139	0.1163	1	1	FTO
Pubmed	10948193	Expression and characterization of soluble and membrane-bound human nucleoside triphosphate diphosphohydrolase 6 (CD39L2).	Pubmed	0.00364	1	0.01139	0.1163	1	1	ENTPD6
Pubmed	25805932	High-mobility group box 1 expression and lymph node metastasis in intrahepatic cholangiocarcinoma.	Pubmed	0.00364	1	0.01139	0.1163	1	1	HMGB1
Pubmed	22847851	Insulin resistant phenotype of polycystic ovary syndrome does not seem to be caused by variation in FTO.	Pubmed	0.00364	1	0.01139	0.1163	1	1	FTO
Pubmed	20463222	Guidance of postural motoneurons requires MAPK/ERK signaling downstream of fibroblast growth factor receptor 1.	Pubmed	0.00364	1	0.01139	0.1163	1	1	FGFR1
Pubmed	28408485	STYX: a versatile pseudophosphatase.	Pubmed	0.00364	1	0.01139	0.1163	1	1	STYX
Pubmed	15181147	Gene silencing of CENP-E by small interfering RNA in HeLa cells leads to missegregation of chromosomes after a mitotic delay.	Pubmed	0.00364	1	0.01139	0.1163	1	1	CENPE
Pubmed	25647475	Signatures of natural selection at the FTO (fat mass and obesity associated) locus in human populations.	Pubmed	0.00364	1	0.01139	0.1163	1	1	FTO
Pubmed	19151394	High mobility group box protein-1 in experimental autoimmune uveoretinitis.	Pubmed	0.00364	1	0.01139	0.1163	1	1	HMGB1
Pubmed	19150066	Increased serum HMGB1 level is associated with coronary artery disease in nondiabetic and type 2 diabetic patients.	Pubmed	0.00364	1	0.01139	0.1163	1	1	HMGB1
Pubmed	24130335	FTO genotype, vitamin D status, and weight gain during childhood.	Pubmed	0.00364	1	0.01139	0.1163	1	1	FTO
Pubmed	21044333	Increased HMGB1 expression and release by mononuclear cells following surgical/anesthesia trauma.	Pubmed	0.00364	1	0.01139	0.1163	1	1	HMGB1
Pubmed	20014157	Genetic association between intronic variants in AS3MT and arsenic methylation efficiency is focused on a large linkage disequilibrium cluster in chromosome 10.	Pubmed	0.00364	1	0.01139	0.1163	1	1	AS3MT
Pubmed	12061801	Activation of caspases and cleavage of Bid are required for tyrosine and phenylalanine deficiency-induced apoptosis of human A375 melanoma cells.	Pubmed	0.00364	1	0.01139	0.1163	1	1	BID
Pubmed	11742085	BID mediates neuronal cell death after oxygen/ glucose deprivation and focal cerebral ischemia.	Pubmed	0.00364	1	0.01139	0.1163	1	1	BID
Pubmed	20015484	Slc25a12 disruption alters myelination and neurofilaments: a model for a hypomyelination syndrome and childhood neurodevelopmental disorders.	Pubmed	0.00364	1	0.01139	0.1163	1	1	SLC25A12
Pubmed	35833903	Suppression of Allergic Asthma by Loss of Function of Miz1-mediated Th1 Skewing.	Pubmed	0.00364	1	0.01139	0.1163	1	1	PIAS2
Pubmed	24970745	Involvement of the nuclear high mobility group B1 peptides released from injured hepatocytes in murine hepatic fibrogenesis.	Pubmed	0.00364	1	0.01139	0.1163	1	1	HMGB1
Pubmed	33784010	Hypoxic colorectal cancer-derived extracellular vesicles deliver microRNA-361-3p to facilitate cell proliferation by targeting TRAF3 via the noncanonical NF-?B pathways.	Pubmed	0.00364	1	0.01139	0.1163	1	1	TRAF3
Pubmed	14662771	HLS5, a novel RBCC (ring finger, B box, coiled-coil) family member isolated from a hemopoietic lineage switch, is a candidate tumor suppressor.	Pubmed	0.00364	1	0.01139	0.1163	1	1	TRIM35
Pubmed	30531692	High Mobility Group Box 1 (HMGB1) Predicts Invasion and Poor Prognosis of Glioblastoma Multiforme via Activating AKT Signaling in an Autocrine Pathway.	Pubmed	0.00364	1	0.01139	0.1163	1	1	HMGB1
Pubmed	19806165	Inhibition of cytokinesis by overexpression of NudCL that is localized to the centrosome and midbody.	Pubmed	0.00364	1	0.01139	0.1163	1	1	NUDCD3
Pubmed	20980161	Association of high mobility group box-1 protein levels with sepsis and outcome of severely burned patients.	Pubmed	0.00364	1	0.01139	0.1163	1	1	HMGB1
Pubmed	29104053	Polyoma small T upregulates the expression of cytoskeletal proteins in mammalian cells during mitosis.	Pubmed	0.00364	1	0.01139	0.1163	1	1	VCL
Pubmed	31001961	Identification of the A293 (AVE1231) Binding Site in the Cardiac Two-Pore-Domain Potassium Channel TASK-1: a Common Low Affinity Antiarrhythmic Drug Binding Site.	Pubmed	0.00364	1	0.01139	0.1163	1	1	KCNK3
Pubmed	16301332	Pleiotropic effects of FGFR1 on cell proliferation, survival, and migration in a 3D mammary epithelial cell model.	Pubmed	0.00364	1	0.01139	0.1163	1	1	FGFR1
Pubmed	12397010	Enhanced expression of fibroblast growth factors and receptor FGFR-1 during vascular remodeling in chronic obstructive pulmonary disease.	Pubmed	0.00364	1	0.01139	0.1163	1	1	FGFR1
Pubmed	17928949	FTO polymorphisms in oceanic populations.	Pubmed	0.00364	1	0.01139	0.1163	1	1	FTO
Pubmed	20512658	Involvement of PKC delta (PKC?) in the resistance against different doxorubicin analogs.	Pubmed	0.00364	1	0.01139	0.1163	1	1	PRKCD
Pubmed	14662747	Small GTPase Rin induces neurite outgrowth through Rac/Cdc42 and calmodulin in PC12 cells.	Pubmed	0.00364	1	0.01139	0.1163	1	1	RIT2
Pubmed	20550946	Protein disulfide isomerase-immunopositive inclusions in patients with Alzheimer disease.	Pubmed	0.00364	1	0.01139	0.1163	1	1	PDIA2
Pubmed	29804261	Qualitatively Monitoring Binding and Expression of the Transcription Factors Sp1 and NFI as a Useful Tool to Evaluate the Quality of Primary Cultured Epithelial Stem Cells in Tissue Reconstruction.	Pubmed	0.00364	1	0.01139	0.1163	1	1	SP1
Pubmed	33773396	Glycyrrhizin prevents SARS-CoV-2 S1 and Orf3a induced high mobility group box 1 (HMGB1) release and inhibits viral replication.	Pubmed	0.00364	1	0.01139	0.1163	1	1	HMGB1
Pubmed	32719099	Biallelic variants in	Pubmed	0.00364	1	0.01139	0.1163	1	1	ADARB1
Pubmed	18665013	Protective effect of HMGB1 a box on organ injury of acute pancreatitis in mice.	Pubmed	0.00364	1	0.01139	0.1163	1	1	HMGB1
Pubmed	10564821	Genomic sequence of human glyoxalase-I: analysis of promoter activity and its regulation.	Pubmed	0.00364	1	0.01139	0.1163	1	1	GLO1
Pubmed	24970700	The transcription factor nuclear factor of activated T cells c3 modulates the function of macrophages in sepsis.	Pubmed	0.00364	1	0.01139	0.1163	1	1	NFATC3
Pubmed	20510002	[Effect of HMGB1-siRNA on proliferation and apoptosis of HepG2 cells].	Pubmed	0.00364	1	0.01139	0.1163	1	1	HMGB1
Pubmed	31482731	Involvement of high mobility group box 1 in the pathogenesis of severe hemolytic uremic syndrome in a murine model.	Pubmed	0.00364	1	0.01139	0.1163	1	1	HMGB1
Pubmed	19169064	A common variant in the FTO gene is associated with obesity in the Uyghur population.	Pubmed	0.00364	1	0.01139	0.1163	1	1	FTO
Pubmed	24132923	Development, characterization, and reversal of acquired resistance to the MEK1 inhibitor selumetinib (AZD6244) in an in vivo model of childhood astrocytoma.	Pubmed	0.00364	1	0.01139	0.1163	1	1	MAP2K1
Pubmed	15567068	Role of protein kinase Cdelta in UV-B-induced apoptosis of macrophages in vitro.	Pubmed	0.00364	1	0.01139	0.1163	1	1	PRKCD
Pubmed	35090515	FTO suppresses glycolysis and growth of papillary thyroid cancer via decreasing stability of APOE mRNA in an N6-methyladenosine-dependent manner.	Pubmed	0.00364	1	0.01139	0.1163	1	1	FTO
Pubmed	21094623	Juvenile dystonia-parkinsonism and dementia caused by a novel ATP13A2 frameshift mutation.	Pubmed	0.00364	1	0.01139	0.1163	1	1	ATP13A2
Pubmed	25361764	Constitutive activation of MEK1 promotes Treg cell instability in vivo.	Pubmed	0.00364	1	0.01139	0.1163	1	1	MAP2K1
Pubmed	12759333	HMGB1 inhibits cell death in yeast and mammalian cells and is abundantly expressed in human breast carcinoma.	Pubmed	0.00364	1	0.01139	0.1163	1	1	HMGB1
Pubmed	19808702	Protein kinase C delta mediates arterial injury responses through regulation of vascular smooth muscle cell apoptosis.	Pubmed	0.00364	1	0.01139	0.1163	1	1	PRKCD
Pubmed	24846056	The expression of HMGB1 on microparticles from Jurkat and HL-60 cells undergoing apoptosis in vitro.	Pubmed	0.00364	1	0.01139	0.1163	1	1	HMGB1
Pubmed	21655954	Effects of RhebL1 silencing on the mTOR pathway.	Pubmed	0.00364	1	0.01139	0.1163	1	1	RHEBL1
Pubmed	32662510	A Human-Specific Schizophrenia Risk Tandem Repeat Affects Alternative Splicing of a Human-Unique Isoform AS3MTd2d3 and Mushroom Dendritic Spine Density.	Pubmed	0.00364	1	0.01139	0.1163	1	1	AS3MT
Pubmed	29650693	High-Mobility Group Box 1 From Hypoxic Trophoblasts Promotes Endothelial Microparticle Production and Thrombophilia in Preeclampsia.	Pubmed	0.00364	1	0.01139	0.1163	1	1	HMGB1
Pubmed	32408780	Associations of	Pubmed	0.00364	1	0.01139	0.1163	1	1	HMGB1
Pubmed	29674659	Histone demethylase JMJD1A coordinates acute and chronic adaptation to cold stress via thermogenic phospho-switch.	Pubmed	0.00364	1	0.01139	0.1163	1	1	KDM3A
Pubmed	33147444	Genome-wide CRISPR Screens Reveal Host Factors Critical for SARS-CoV-2 Infection.	Pubmed	0.00364	1	0.01139	0.1163	1	1	HMGB1
Pubmed	23514872	High-mobility group box 1 protein (HMGB1) neutralization ameliorates experimental autoimmune encephalomyelitis.	Pubmed	0.00364	1	0.01139	0.1163	1	1	HMGB1
Pubmed	11157504	Human erythroid porphobilinogen deaminase exists in 2 splice variants.	Pubmed	0.00364	1	0.01139	0.1163	1	1	HMBS
Pubmed	23525508	Downregulation of Sp1 is involved in honokiol-induced cell cycle arrest and apoptosis in human malignant pleural mesothelioma cells.	Pubmed	0.00364	1	0.01139	0.1163	1	1	SP1
Pubmed	32746650	gene-lifestyle interactions on serum adiponectin concentrations and central obesity in a Turkish population.	Pubmed	0.00364	1	0.01139	0.1163	1	1	FTO
Pubmed	1429734	A key role for a 145-kDa cytosolic protein in the stimulation of Ca(2+)-dependent secretion by protein kinase C.	Pubmed	0.00364	1	0.01139	0.1163	1	1	CADPS
Pubmed	26392018	FTO association and interaction with time spent sitting.	Pubmed	0.00364	1	0.01139	0.1163	1	1	FTO
Pubmed	34581943	Increased m6A-RNA methylation and FTO suppression is associated with myocardial inflammation and dysfunction during endotoxemia in mice.	Pubmed	0.00364	1	0.01139	0.1163	1	1	FTO
Pubmed	16757108	Paediatric phenotype of Kallmann syndrome due to mutations of fibroblast growth factor receptor 1 (FGFR1).	Pubmed	0.00364	1	0.01139	0.1163	1	1	FGFR1
Pubmed	26719575	The Role of HMGB1 in Radioresistance of Bladder Cancer.	Pubmed	0.00364	1	0.01139	0.1163	1	1	HMGB1
Pubmed	21283827	Stepwise release of biologically active HMGB1 during HSV-2 infection.	Pubmed	0.00364	1	0.01139	0.1163	1	1	HMGB1
Pubmed	15277209	Ischemic preconditioning exaggerates cardiac damage in PKC-delta null mice.	Pubmed	0.00364	1	0.01139	0.1163	1	1	PRKCD
Pubmed	15277208	Loss of PKC-delta alters cardiac metabolism.	Pubmed	0.00364	1	0.01139	0.1163	1	1	PRKCD
Pubmed	28181422	HMGB1 contributes to glomerular endothelial cell injury in ANCA-associated vasculitis through enhancing endothelium-neutrophil interactions.	Pubmed	0.00364	1	0.01139	0.1163	1	1	HMGB1
Pubmed	28623132	Generation and characterization of mouse knockout for glyoxalase 1.	Pubmed	0.00364	1	0.01139	0.1163	1	1	GLO1
Pubmed	22273278	Inhibition of apoptosis protects mice from ethanol-mediated acceleration of early markers of CCl4 -induced fibrosis but not steatosis or inflammation.	Pubmed	0.00364	1	0.01139	0.1163	1	1	BID
Pubmed	17641050	The intrinsic apoptotic pathway is required for lipopolysaccharide-induced lung endothelial cell death.	Pubmed	0.00364	1	0.01139	0.1163	1	1	BID
Pubmed	19139725	Intraocular expression and release of high-mobility group box 1 protein in retinal detachment.	Pubmed	0.00364	1	0.01139	0.1163	1	1	HMGB1
Pubmed	27611969	RNA-Seq Analysis Reveals a Negative Role of KLF16 in Adipogenesis.	Pubmed	0.00364	1	0.01139	0.1163	1	1	KLF16
Pubmed	23437057	Low SP1 expression differentially affects intestinal-type compared with diffuse-type gastric adenocarcinoma.	Pubmed	0.00364	1	0.01139	0.1163	1	1	SP1
Pubmed	2875434	Molecular cloning and complete primary sequence of human erythrocyte porphobilinogen deaminase.	Pubmed	0.00364	1	0.01139	0.1163	1	1	HMBS
Pubmed	20186840	A genetic variation in the fat mass- and obesity-associated gene is associated with obesity and newly diagnosed type 2 diabetes in a Chinese population.	Pubmed	0.00364	1	0.01139	0.1163	1	1	FTO
Pubmed	18788635	[Expression and clinical significance of HMGB1 and RAGE in cervical squamous cell carcinoma].	Pubmed	0.00364	1	0.01139	0.1163	1	1	HMGB1
Pubmed	25755284	The C2 Domain and Altered ATP-Binding Loop Phosphorylation at Ser³?? Mediate the Redox-Dependent Increase in Protein Kinase C-? Activity.	Pubmed	0.00364	1	0.01139	0.1163	1	1	PRKCD
Pubmed	28637782	The Brugada Syndrome Susceptibility Gene HEY2 Modulates Cardiac Transmural Ion Channel Patterning and Electrical Heterogeneity.	Pubmed	0.00364	1	0.01139	0.1163	1	1	HEY2
Pubmed	29940892	Loss of expression and prognosis value of alpha-internexin in gastroenteropancreatic neuroendocrine neoplasm.	Pubmed	0.00364	1	0.01139	0.1163	1	1	INA
Pubmed	27241640	Association between rs9930506 polymorphism of the fat mass & obesity-associated (FTO) gene & onset of obesity in Polish adults.	Pubmed	0.00364	1	0.01139	0.1163	1	1	FTO
Pubmed	30408245	The fat mass and obesity related gene polymorphism influences the risk of rejection in heart transplant patients.	Pubmed	0.00364	1	0.01139	0.1163	1	1	FTO
Pubmed	30255608	Nociceptin/orphanin FQ opioid peptide-receptor expression in pachyonychia congenita.	Pubmed	0.00364	1	0.01139	0.1163	1	1	OPRL1
Pubmed	22647903	Proteolytic processing of the protein tyrosine phosphatase ? extracellular domain is mediated by ADAM17/TACE.	Pubmed	0.00364	1	0.01139	0.1163	1	1	PTPRA
Pubmed	2657100	Role of SP1-binding domains in in vivo transcriptional regulation of the human immunodeficiency virus type 1 long terminal repeat.	Pubmed	0.00364	1	0.01139	0.1163	1	1	SP1
Pubmed	18606700	Systemic release of high mobility group box 1 protein during severe murine influenza.	Pubmed	0.00364	1	0.01139	0.1163	1	1	HMGB1
Pubmed	2161096	The murine flg gene encodes a receptor for fibroblast growth factor.	Pubmed	0.00364	1	0.01139	0.1163	1	1	FGFR1
Pubmed	20208566	Substrate stiffness and the receptor-type tyrosine-protein phosphatase alpha regulate spreading of colon cancer cells through cytoskeletal contractility.	Pubmed	0.00364	1	0.01139	0.1163	1	1	PTPRA
Pubmed	23933215	Body mass index, but not FTO genotype or major depressive disorder, influences brain structure.	Pubmed	0.00364	1	0.01139	0.1163	1	1	FTO
Pubmed	22931605	[Hydrogen peroxide induces high mobility group box 1 release in human bronchial epithelial cells].	Pubmed	0.00364	1	0.01139	0.1163	1	1	HMGB1
Pubmed	32433756	Genetic Determinants of Reduced Arsenic Metabolism Efficiency in the 10q24.32 Region Are Associated With Reduced AS3MT Expression in Multiple Human Tissue Types.	Pubmed	0.00364	1	0.01139	0.1163	1	1	AS3MT
Pubmed	25359536	Protein kinase C? protects against bile acid apoptosis by suppressing proapoptotic JNK and BIM pathways in human and rat hepatocytes.	Pubmed	0.00364	1	0.01139	0.1163	1	1	PRKCD
Pubmed	14744261	Differential modulation of androgen receptor transcriptional activity by the nuclear receptor co-repressor (N-CoR).	Pubmed	0.00364	1	0.01139	0.1163	1	1	NCOR1
Pubmed	23236985	The obesity risk gene FTO influences body mass in chronic schizophrenia but not initial antipsychotic drug-induced weight gain in first-episode patients.	Pubmed	0.00364	1	0.01139	0.1163	1	1	FTO
Pubmed	10395327	Blockade of the MAP kinase pathway suppresses growth of colon tumors in vivo.	Pubmed	0.00364	1	0.01139	0.1163	1	1	MAP2K1
Pubmed	25884225	Urinary levels of high mobility group box-1 are associated with disease activity in antineutrophil cytoplasmic autoantibody-associated vasculitis.	Pubmed	0.00364	1	0.01139	0.1163	1	1	HMGB1
Pubmed	31061682	CDK5RAP3 Participates in Autophagy Regulation and Is Downregulated in Renal Cancer.	Pubmed	0.00364	1	0.01139	0.1163	1	1	CDK5RAP3
Pubmed	32636268	A frameshift variant in specificity protein 1 triggers superactivation of Sp1-mediated transcription in familial bone marrow failure.	Pubmed	0.00364	1	0.01139	0.1163	1	1	SP1
Pubmed	15774528	Defective place cell activity in nociceptin receptor knockout mice with elevated NMDA receptor-dependent long-term potentiation.	Pubmed	0.00364	1	0.01139	0.1163	1	1	OPRL1
Pubmed	31106449	High mobility group box 1 protein regulates osteoclastogenesis through direct actions on osteocytes and osteoclasts in vitro.	Pubmed	0.00364	1	0.01139	0.1163	1	1	HMGB1
Pubmed	7781068	Crystal structure of the cys2 activator-binding domain of protein kinase C delta in complex with phorbol ester.	Pubmed	0.00364	1	0.01139	0.1163	1	1	PRKCD
Pubmed	17475879	The relationship between apoptosis and high-mobility group protein 1 release from murine macrophages stimulated with lipopolysaccharide or polyinosinic-polycytidylic acid.	Pubmed	0.00364	1	0.01139	0.1163	1	1	HMGB1
Pubmed	27537498	HMGB1 May Be a Biomarker for Predicting the Outcome in Patients with Polymyositis /Dermatomyositis with Interstitial Lung Disease.	Pubmed	0.00364	1	0.01139	0.1163	1	1	HMGB1
Pubmed	29540727	High-mobility group box 1 facilitates migration of neural stem cells via receptor for advanced glycation end products signaling pathway.	Pubmed	0.00364	1	0.01139	0.1163	1	1	HMGB1
Pubmed	34147913	SP1 transcriptionally activates NLRP6 inflammasome and induces immune evasion and radioresistance in glioma cells.	Pubmed	0.00364	1	0.01139	0.1163	1	1	SP1
Pubmed	10744779	Functional significance of Sp1, Sp2, and Sp3 transcription factors in regulation of the murine CTP:phosphocholine cytidylyltransferase alpha promoter.	Pubmed	0.00364	1	0.01139	0.1163	1	1	SP2
Pubmed	1611910	The human protein-tyrosine phosphatase PTP alpha/LRP gene (PTPA) is assigned to chromosome 20p13.	Pubmed	0.00364	1	0.01139	0.1163	1	1	PTPRA
Pubmed	34445216	Role of DSCAM in the Development of Neural Control of Movement and Locomotion.	Pubmed	0.00364	1	0.01139	0.1163	1	1	DSCAM
Pubmed	30844661	Increased expression of DOC2A in human and rat temporal lobe epilepsy.	Pubmed	0.00364	1	0.01139	0.1163	1	1	DOC2A
Pubmed	9073161	Molecular cloning of mouse Doc2alpha and distribution of its mRNA in adult mouse brain.	Pubmed	0.00364	1	0.01139	0.1163	1	1	DOC2A
Pubmed	17510533	Frequent DNA methylation but not mutation of the ID4 gene in malignant lymphoma.	Pubmed	0.00364	1	0.01139	0.1163	1	1	ID4
Pubmed	11470162	The human HMGB1 promoter is modulated by a silencer and an enhancer-containing intron.	Pubmed	0.00364	1	0.01139	0.1163	1	1	HMGB1
Pubmed	30531796	Histone lysine dimethyl-demethylase KDM3A controls pathological cardiac hypertrophy and fibrosis.	Pubmed	0.00364	1	0.01139	0.1163	1	1	KDM3A
Pubmed	27086950	Expression of the novel adipokine C1qTNF-related protein 4 (CTRP4) suppresses colitis and colitis-associated colorectal cancer in mice.	Pubmed	0.00364	1	0.01139	0.1163	1	1	C1QTNF4
Pubmed	21944908	High mobility group box 1 promotes endothelial cell angiogenic behavior in vitro and improves muscle perfusion in vivo in response to ischemic injury.	Pubmed	0.00364	1	0.01139	0.1163	1	1	HMGB1
Pubmed	31468339	Association and interaction of the FTO rs1421085 with overweight/obesity in a sample of Pakistani individuals.	Pubmed	0.00364	1	0.01139	0.1163	1	1	FTO
Pubmed	12614330	cAMP-induced differentiation of human neuronal progenitor cells is mediated by nuclear fibroblast growth factor receptor-1 (FGFR1).	Pubmed	0.00364	1	0.01139	0.1163	1	1	FGFR1
Pubmed	23042506	Expression and clinical significance of HMGB1 in human liver cancer: Knockdown inhibits tumor growth and metastasis in vitro and in vivo.	Pubmed	0.00364	1	0.01139	0.1163	1	1	HMGB1
Pubmed	23671607	Chromosome 21 scan in Down syndrome reveals DSCAM as a predisposing locus in Hirschsprung disease.	Pubmed	0.00364	1	0.01139	0.1163	1	1	DSCAM
Pubmed	23342142	Association of FTO polymorphisms with obesity and obesity-related outcomes in Portuguese children.	Pubmed	0.00364	1	0.01139	0.1163	1	1	FTO
Pubmed	30541104	Plasmid-based gap-repair recombineered transgenes reveal a central role for introns in mutually exclusive alternative splicing in Down Syndrome Cell Adhesion Molecule exon 4.	Pubmed	0.00364	1	0.01139	0.1163	1	1	DSCAM
Pubmed	22248259	FTO and obesity: a problem for a billion people.	Pubmed	0.00364	1	0.01139	0.1163	1	1	FTO
Pubmed	26271004	BAC transgenic zebrafish reveal hypothalamic enhancer activity around obesity associated SNP rs9939609 within the human FTO gene.	Pubmed	0.00364	1	0.01139	0.1163	1	1	FTO
Pubmed	12568728	Genomic organization and promoter characterization of the murine dopamine receptor regulating factor (DRRF) gene.	Pubmed	0.00364	1	0.01139	0.1163	1	1	KLF16
Pubmed	26840258	The effect of HMGB1 on the clinicopathological and prognostic features of non-small cell lung cancer.	Pubmed	0.00364	1	0.01139	0.1163	1	1	HMGB1
Pubmed	33580180	Down-regulation of habenular calcium-dependent secretion activator 2 induces despair-like behavior.	Pubmed	0.00364	1	0.01139	0.1163	1	1	CADPS2
Pubmed	23271328	14-3-3? as a predictor of early time to recurrence and distant metastasis in hormone receptor-positive and -negative breast cancers.	Pubmed	0.00364	1	0.01139	0.1163	1	1	YWHAZ
Pubmed	35318880	TRAF3 promoted ROS-induced oxidative stress in model of cardiac infarction through the regulation of ULK1 ubiquitination.	Pubmed	0.00364	1	0.01139	0.1163	1	1	TRAF3
Pubmed	26878843	Role of a common variant of Fat Mass and Obesity associated (FTO) gene in obesity and coronary artery disease in subjects from Punjab, Pakistan: a case control study.	Pubmed	0.00364	1	0.01139	0.1163	1	1	FTO
Pubmed	22248244	Increased serum levels of high-mobility group box 1 (HMGB1) in primary Sjögren's syndrome.	Pubmed	0.00364	1	0.01139	0.1163	1	1	HMGB1
Pubmed	34289385	An intranasal vaccine durably protects against SARS-CoV-2 variants in mice.	Pubmed	0.00364	1	0.01139	0.1163	1	1	HEY2
Pubmed	16949038	Obstructive hypertrophic cardiomyopathy is associated with reduced expression of vinculin in the intercalated disc.	Pubmed	0.00364	1	0.01139	0.1163	1	1	VCL
Pubmed	16951346	Constitutive expression of murine decay-accelerating factor 1 is controlled by the transcription factor Sp1.	Pubmed	0.00364	1	0.01139	0.1163	1	1	SP1
Pubmed	32852122	Inappropriate activation of invariant natural killer T cells and antigen-presenting cells with the elevation of HMGB1 in preterm births without acute chorioamnionitis.	Pubmed	0.00364	1	0.01139	0.1163	1	1	HMGB1
Pubmed	25549101	Role of high mobility group box 1 (HMGB1) in SCA17 pathogenesis.	Pubmed	0.00364	1	0.01139	0.1163	1	1	HMGB1
Pubmed	29214776	14-3-3? Overexpression is Associated with Poor Prognosis in Ovarian Cancer.	Pubmed	0.00364	1	0.01139	0.1163	1	1	YWHAZ
Pubmed	31396202	14-3-3?-A Novel Immunogen Promotes Inflammatory Cytokine Production.	Pubmed	0.00364	1	0.01139	0.1163	1	1	YWHAZ
Pubmed	35805097	Focal Adhesion Protein Vinculin Is Required for Proper Meiotic Progression during Mouse Spermatogenesis.	Pubmed	0.00364	1	0.01139	0.1163	1	1	VCL
Pubmed	24983978	Role of HMGB1 as a suitable biomarker of subclinical intestinal inflammation and mucosal healing in patients with inflammatory bowel disease.	Pubmed	0.00364	1	0.01139	0.1163	1	1	HMGB1
Pubmed	9218781	Crystal structure of human glyoxalase I--evidence for gene duplication and 3D domain swapping.	Pubmed	0.00364	1	0.01139	0.1163	1	1	GLO1
Pubmed	20376003	Crystal structure of the FTO protein reveals basis for its substrate specificity.	Pubmed	0.00364	1	0.01139	0.1163	1	1	FTO
Pubmed	32495892	RS9939609 FTO gene variant modified weight loss and insulin resistance after a partial meal-replacement hypocaloric diet.	Pubmed	0.00364	1	0.01139	0.1163	1	1	FTO
Pubmed	22178873	TASK-1 channels may modulate action potential duration of human atrial cardiomyocytes.	Pubmed	0.00364	1	0.01139	0.1163	1	1	KCNK3
Pubmed	35544855	Clinical Significance of Peptidase M20 Domain Containing 1 Ii Patients with Carotid Atherosclerosis.	Pubmed	0.00364	1	0.01139	0.1163	1	1	PM20D1
Pubmed	33051252	Epigenetic Inactivation of ?-Internexin Accelerates Microtubule Polymerization in Colorectal Cancer.	Pubmed	0.00364	1	0.01139	0.1163	1	1	INA
Pubmed	30912672	High Mobility Group Box 1 Protein in Osteoarthritic Knee Tissue and Chondrogenic Progenitor Cells: An	Pubmed	0.00364	1	0.01139	0.1163	1	1	HMGB1
Pubmed	28034013	Crystal structure of Staphylococcus aureus Zn-glyoxalase I: new subfamily of glyoxalase I family.	Pubmed	0.00364	1	0.01139	0.1163	1	1	GLO1
Pubmed	20452469	Presence of nicotinic, purinergic and dopaminergic receptors and the TASK-1 K+-channel in the mouse carotid body.	Pubmed	0.00364	1	0.01139	0.1163	1	1	KCNK3
Pubmed	22226999	Profound downregulation of the RNA editing enzyme ADAR2 in ALS spinal motor neurons.	Pubmed	0.00364	1	0.01139	0.1163	1	1	ADARB1
Pubmed	31265755	HMGB1 release from trophoblasts contributes to inflammation during Brucella melitensis infection.	Pubmed	0.00364	1	0.01139	0.1163	1	1	HMGB1
Pubmed	22189507	Effects of phospholipids on the functional regulation of tBID in membranes.	Pubmed	0.00364	1	0.01139	0.1163	1	1	BID
Pubmed	14660000	Expression of OP4 (ORL1, NOP1) receptors in vascular endothelium.	Pubmed	0.00364	1	0.01139	0.1163	1	1	OPRL1
Pubmed	27490311	The Hydroxysteroid (17?) Dehydrogenase Family Gene HSD17B12 Is Involved in the Prostaglandin Synthesis Pathway, the Ovarian Function, and Regulation of Fertility.	Pubmed	0.00364	1	0.01139	0.1163	1	1	HSD17B12
Pubmed	11013452	Identification and characterization of two novel mutations that produce acute intermittent porphyria: A 3-base deletion (841-843delGGA) and a missense mutation (T35M).	Pubmed	0.00364	1	0.01139	0.1163	1	1	HMBS
Pubmed	19266052	A common and unstable copy number variant is associated with differences in Glo1 expression and anxiety-like behavior.	Pubmed	0.00364	1	0.01139	0.1163	1	1	GLO1
Pubmed	19796174	Interaction of the alpha-helical H6 peptide from the pro-apoptotic protein tBid with cardiolipin.	Pubmed	0.00364	1	0.01139	0.1163	1	1	BID
Pubmed	32171280	Prognostic significance of stem cell/ epithelial-mesenchymal transition markers in periampullary/pancreatic cancers: FGFR1 is a promising prognostic marker.	Pubmed	0.00364	1	0.01139	0.1163	1	1	FGFR1
Pubmed	10441075	Retinoid receptors in health and disease: co-regulators and the chromatin connection.	Pubmed	0.00364	1	0.01139	0.1163	1	1	NCOR1
Pubmed	22164275	Constitutive MAP kinase activation in hematopoietic stem cells induces a myeloproliferative disorder.	Pubmed	0.00364	1	0.01139	0.1163	1	1	MAP2K1
Pubmed	27105045	Association study of rare nonsynonymous variants of FTO in bipolar disorder.	Pubmed	0.00364	1	0.01139	0.1163	1	1	FTO
Pubmed	32527287	Proteogenomic analysis of Inhibitor of Differentiation 4 (ID4) in basal-like breast cancer.	Pubmed	0.00364	1	0.01139	0.1163	1	1	ID4
Pubmed	24440630	Unique nuclear vacuoles in the motor neurons of conditional ADAR2-knockout mice.	Pubmed	0.00364	1	0.01139	0.1163	1	1	ADARB1
Pubmed	29574153	Inhibition of KLHL21 prevents cholangiocarcinoma progression through regulating cell proliferation and motility, arresting cell cycle and reducing Erk activation.	Pubmed	0.00364	1	0.01139	0.1163	1	1	KLHL21
Pubmed	15904428	Effect of proapoptosis protein on hepatocarcinogenesis.	Pubmed	0.00364	1	0.01139	0.1163	1	1	BID
Pubmed	24956542	The BCL-2 family protein Bid is critical for pro-inflammatory signaling in astrocytes.	Pubmed	0.00364	1	0.01139	0.1163	1	1	BID
Pubmed	23563700	Novel FGFR inhibitor ponatinib suppresses the growth of non-small cell lung cancer cells overexpressing FGFR1.	Pubmed	0.00364	1	0.01139	0.1163	1	1	FGFR1
Pubmed	18025218	A critical role of protein kinase C delta activation loop phosphorylation in formyl-methionyl-leucyl-phenylalanine-induced phosphorylation of p47(phox) and rapid activation of nicotinamide adenine dinucleotide phosphate oxidase.	Pubmed	0.00364	1	0.01139	0.1163	1	1	PRKCD
Pubmed	23164817	The protective effect of the obesity-associated rs9939609 A variant in fat mass- and obesity-associated gene on depression.	Pubmed	0.00364	1	0.01139	0.1163	1	1	FTO
Pubmed	18425372	Sodium salicylate switches glucose depletion-induced necrosis to autophagy and inhibits high mobility group box protein 1 release in A549 lung adenocarcinoma cells.	Pubmed	0.00364	1	0.01139	0.1163	1	1	HMGB1
Pubmed	31239444	m	Pubmed	0.00364	1	0.01139	0.1163	1	1	FTO
Pubmed	26103469	LPS Down-Regulates Specificity Protein 1 Activity by Activating NF-?B Pathway in Endotoxemic Mice.	Pubmed	0.00364	1	0.01139	0.1163	1	1	SP1
Pubmed	16962095	Molecular basis for the redox control of nuclear transport of the structural chromatin protein Hmgb1.	Pubmed	0.00364	1	0.01139	0.1163	1	1	HMGB1
Pubmed	22189543	Genetic variants in FTO associated with metabolic syndrome: a meta- and gene-based analysis.	Pubmed	0.00364	1	0.01139	0.1163	1	1	FTO
Pubmed	19819342	Association of HMGB1 polymorphisms with outcome after allogeneic hematopoietic cell transplantation.	Pubmed	0.00364	1	0.01139	0.1163	1	1	HMGB1
Pubmed	17151801	Brief report: High frequency of biochemical markers for mitochondrial dysfunction in autism: no association with the mitochondrial aspartate/glutamate carrier SLC25A12 gene.	Pubmed	0.00364	1	0.01139	0.1163	1	1	SLC25A12
Pubmed	12893744	Fibroblast growth factor receptor-1 is essential for in vitro cardiomyocyte development.	Pubmed	0.00364	1	0.01139	0.1163	1	1	FGFR1
Pubmed	2512012	Synergistic activation by the glutamine-rich domains of human transcription factor Sp1.	Pubmed	0.00364	1	0.01139	0.1163	1	1	SP1
Pubmed	28970183	High mobility group B1 up-regulates angiogenic and fibrogenic factors in human retinal pigment epithelial ARPE-19 cells.	Pubmed	0.00364	1	0.01139	0.1163	1	1	HMGB1
Pubmed	31664654	The Effect of Hapln4 Link Protein Deficiency on Extracellular Space Diffusion Parameters and Perineuronal Nets in the Auditory System During Aging.	Pubmed	0.00364	1	0.01139	0.1163	1	1	HAPLN4
Pubmed	22454631	Association of FTO polymorphisms with early age of obesity in obese Italian subjects.	Pubmed	0.00364	1	0.01139	0.1163	1	1	FTO
Pubmed	27108925	ANKRD26 normocytic thrombocytopenia: a family report.	Pubmed	0.00364	1	0.01139	0.1163	1	1	ANKRD26
Pubmed	9371398	Assignment of synaptonemal complex protein 1 (SCP1) to human chromosome 1p13 by fluorescence in situ hybridization and its expression in the testis.	Pubmed	0.00364	1	0.01139	0.1163	1	1	SYCP1
Pubmed	12759450	Regulation of airway epithelial cell NF-kappa B-dependent gene expression by protein kinase C delta.	Pubmed	0.00364	1	0.01139	0.1163	1	1	PRKCD
Pubmed	12105191	The hexosamine pathway regulates the plasminogen activator inhibitor-1 gene promoter and Sp1 transcriptional activation through protein kinase C-beta I and -delta.	Pubmed	0.00364	1	0.01139	0.1163	1	1	SP1
Pubmed	17568008	Independent and complementary methods for large-scale structural analysis of mammalian chromatin.	Pubmed	0.00364	1	0.01139	0.1163	1	1	LCMT2
Pubmed	22884669	Elevated serum levels of high mobility group box 1 (HMGB1) protein in dengue-infected patients are associated with disease symptoms and secondary infection.	Pubmed	0.00364	1	0.01139	0.1163	1	1	HMGB1
Pubmed	15640285	HMGB1 contributes to the development of acute lung injury after hemorrhage.	Pubmed	0.00364	1	0.01139	0.1163	1	1	HMGB1
Pubmed	24477985	DSCAM localization and function at the mouse cone synapse.	Pubmed	0.00364	1	0.01139	0.1163	1	1	DSCAM
Pubmed	31106421	SP1-mediated overexpression of lncRNA LINC01234 as a ceRNA facilitates non-small-cell lung cancer progression via regulating OTUB1.	Pubmed	0.00364	1	0.01139	0.1163	1	1	SP1
Pubmed	30085095	Bioengineered PBGD variant improves the therapeutic index of gene therapy vectors for acute intermittent porphyria.	Pubmed	0.00364	1	0.01139	0.1163	1	1	HMBS
Pubmed	26720492	mir-129-5p Attenuates Irradiation-Induced Autophagy and Decreases Radioresistance of Breast Cancer Cells by Targeting HMGB1.	Pubmed	0.00364	1	0.01139	0.1163	1	1	HMGB1
Pubmed	17260965	Thermodynamics of nucleotide and non-ATP-competitive inhibitor binding to MEK1 by circular dichroism and isothermal titration calorimetry.	Pubmed	0.00364	1	0.01139	0.1163	1	1	MAP2K1
Pubmed	22956772	Betulinic acid decreases specificity protein 1 (Sp1) level via increasing the sumoylation of sp1 to inhibit lung cancer growth.	Pubmed	0.00364	1	0.01139	0.1163	1	1	SP1
Pubmed	23487342	Combined genome-wide linkage and association analyses of fasting glucose level in healthy twins and families of Korea.	Pubmed	0.00364	1	0.01139	0.1163	1	1	PTPRA
Pubmed	21093407	The release of high mobility group box 1 in apoptosis is triggered by nucleosomal DNA fragmentation.	Pubmed	0.00364	1	0.01139	0.1163	1	1	HMGB1
Pubmed	21703985	Bid is a positive regulator for donor-derived lymphoid cell regeneration in ?-irradiated recipients.	Pubmed	0.00364	1	0.01139	0.1163	1	1	BID
Pubmed	28181356	CD40 polymorphism in cervical carcinoma in a subset of Malaysian population.	Pubmed	0.00364	1	0.01139	0.1163	1	1	TRAF3
Pubmed	22141579	FTO gene is related to obesity in Chilean Amerindian children and impairs HOMA-IR in prepubertal girls.	Pubmed	0.00364	1	0.01139	0.1163	1	1	FTO
Pubmed	21642503	Glucan phosphate attenuates myocardial HMGB1 translocation in severe sepsis through inhibiting NF-?B activation.	Pubmed	0.00364	1	0.01139	0.1163	1	1	HMGB1
Pubmed	17988653	Deficiency in inhibitory cortical interneurons associates with hyperactivity in fibroblast growth factor receptor 1 mutant mice.	Pubmed	0.00364	1	0.01139	0.1163	1	1	FGFR1
Pubmed	17988661	The postacrosomal assembly of sperm head protein, PAWP, is independent of acrosome formation and dependent on microtubular manchette transport.	Pubmed	0.00364	1	0.01139	0.1163	1	1	WBP2NL
Pubmed	22634723	HMGB1 mediates cognitive impairment in sepsis survivors.	Pubmed	0.00364	1	0.01139	0.1163	1	1	HMGB1
Pubmed	1633330	Difference in the genomic organizations of the related transcription factors Sp1 and Krox-20; possible evolutionary significance.	Pubmed	0.00364	1	0.01139	0.1163	1	1	SP1
Pubmed	22693042	Molecular characterization of Joubert syndrome in Saudi Arabia.	Pubmed	0.00364	1	0.01139	0.1163	1	1	TCTN1
Pubmed	21752923	Hepatitis C virus infection is blocked by HMGB1 released from virus-infected cells.	Pubmed	0.00364	1	0.01139	0.1163	1	1	HMGB1
Pubmed	18281898	Nociceptin-receptor deficiency prevents postherpetic pain without effects on acute herpetic pain in mice.	Pubmed	0.00364	1	0.01139	0.1163	1	1	OPRL1
Pubmed	1406971	CENP-E is a putative kinetochore motor that accumulates just before mitosis.	Pubmed	0.00364	1	0.01139	0.1163	1	1	CENPE
Pubmed	19053021	Variation in the FTO gene influences food intake but not energy expenditure.	Pubmed	0.00364	1	0.01139	0.1163	1	1	FTO
Pubmed	27935824	Helicobacter pylori VacA, acting through receptor protein tyrosine phosphatase ?, is crucial for CagA phosphorylation in human duodenum carcinoma cell line AZ-521.	Pubmed	0.00364	1	0.01139	0.1163	1	1	PTPRA
Pubmed	30099685	GLO1 gene polymorphisms and their association with retinitis pigmentosa: a case-control study in a Sicilian population.	Pubmed	0.00364	1	0.01139	0.1163	1	1	GLO1
Pubmed	18644848	Pivotal advance: HMGB1 expression in active lesions of human and experimental multiple sclerosis.	Pubmed	0.00364	1	0.01139	0.1163	1	1	HMGB1
Pubmed	21160078	Frequent and focal FGFR1 amplification associates with therapeutically tractable FGFR1 dependency in squamous cell lung cancer.	Pubmed	0.00364	1	0.01139	0.1163	1	1	FGFR1
Pubmed	26683069	Motor hypertonia and lack of locomotor coordination in mutant mice lacking DSCAM.	Pubmed	0.00364	1	0.01139	0.1163	1	1	DSCAM
Pubmed	24645842	Bad and Bid - potential background players in preneoplastic to neoplastic shift in human endometrium.	Pubmed	0.00364	1	0.01139	0.1163	1	1	BID
Pubmed	22153534	The obesity gene and colorectal cancer risk: a population study in Northern Italy.	Pubmed	0.00364	1	0.01139	0.1163	1	1	FTO
Pubmed	14581476	Selective disruption of lysosomes in HeLa cells triggers apoptosis mediated by cleavage of Bid by multiple papain-like lysosomal cathepsins.	Pubmed	0.00364	1	0.01139	0.1163	1	1	BID
Pubmed	20536592	Dental agenesis in Kallmann syndrome individuals with FGFR1 mutations.	Pubmed	0.00364	1	0.01139	0.1163	1	1	FGFR1
Pubmed	19458078	Fibroblast growth factor receptor 1 promotes proliferation and survival via activation of the mitogen-activated protein kinase pathway in bladder cancer.	Pubmed	0.00364	1	0.01139	0.1163	1	1	FGFR1
Pubmed	23840863	Common variant rs9939609 in gene FTO confers risk to polycystic ovary syndrome.	Pubmed	0.00364	1	0.01139	0.1163	1	1	FTO
Pubmed	19279323	Autophagy mediates the mitotic senescence transition.	Pubmed	0.00364	1	0.01139	0.1163	1	1	ULK3
Pubmed	36906561	HMGB1 mediates synaptic loss and cognitive impairment in an animal model of sepsis-associated encephalopathy.	Pubmed	0.00364	1	0.01139	0.1163	1	1	HMGB1
Pubmed	12485937	GA-binding protein (GABP) and Sp1 are required, along with retinoid receptors, to mediate retinoic acid responsiveness of CD18 (beta 2 leukocyte integrin): a novel mechanism of transcriptional regulation in myeloid cells.	Pubmed	0.00364	1	0.01139	0.1163	1	1	SP1
Pubmed	18762169	Age-dependent change of HMGB1 and DNA double-strand break accumulation in mouse brain.	Pubmed	0.00364	1	0.01139	0.1163	1	1	HMGB1
Pubmed	18583465	Obesity associated genetic variation in FTO is associated with diminished satiety.	Pubmed	0.00364	1	0.01139	0.1163	1	1	FTO
Pubmed	7624324	MEKK1 phosphorylates MEK1 and MEK2 but does not cause activation of mitogen-activated protein kinase.	Pubmed	0.00364	1	0.01139	0.1163	1	1	MAP2K1
Pubmed	32891671	CAPS2 deficiency induces proopiomelanocortin accumulation in pituitary and affects food intake behavior in mice.	Pubmed	0.00364	1	0.01139	0.1163	1	1	CADPS2
Pubmed	31105025	Anti-HMGB1 monoclonal antibody therapy for a wide range of CNS and PNS diseases.	Pubmed	0.00364	1	0.01139	0.1163	1	1	HMGB1
Pubmed	32612360	Association Metabolic Obesity Phenotypes with Cardiometabolic Index, Atherogenic Index of Plasma and Novel Anthropometric Indices: A Link of FTO-rs9939609 Polymorphism.	Pubmed	0.00364	1	0.01139	0.1163	1	1	FTO
Pubmed	17475793	The neuropeptide nociceptin is a synaptically released endogenous inhibitor of hippocampal long-term potentiation.	Pubmed	0.00364	1	0.01139	0.1163	1	1	OPRL1
Pubmed	8723999	Transcription factor AP-1, and the role of Fra-2.	Pubmed	0.00364	1	0.01139	0.1163	1	1	AP1S1
Pubmed	33520407	NFATc3 inhibits hepatocarcinogenesis and HBV replication via positively regulating RIG-I-mediated interferon transcription.	Pubmed	0.00364	1	0.01139	0.1163	1	1	NFATC3
Pubmed	23284729	Aerobic fitness does not modify the effect of FTO variation on body composition traits.	Pubmed	0.00364	1	0.01139	0.1163	1	1	FTO
Pubmed	1383828	Cell transformation and activation of pp60c-src by overexpression of a protein tyrosine phosphatase.	Pubmed	0.00364	1	0.01139	0.1163	1	1	PTPRA
Pubmed	16638571	New PKCdelta family members, PKCdeltaIV, deltaV, deltaVI, and deltaVII are specifically expressed in mouse testis.	Pubmed	0.00364	1	0.01139	0.1163	1	1	PRKCD
Pubmed	20823141	Jumonji domain containing 1A is a novel prognostic marker for colorectal cancer: in vivo identification from hypoxic tumor cells.	Pubmed	0.00364	1	0.01139	0.1163	1	1	KDM3A
Pubmed	29416098	Breastfeeding moderates FTO related adiposity: a birth cohort study with 30 years of follow-up.	Pubmed	0.00364	1	0.01139	0.1163	1	1	FTO
Pubmed	20874724	GATA4 regulates ANF expression synergistically with Sp1 in a cardiac hypertrophy model.	Pubmed	0.00364	1	0.01139	0.1163	1	1	SP1
Pubmed	29442384	Single Heterozygous ATP13A2 Mutations Cause Cellular Dysfunction Associated with Parkinson's Disease.	Pubmed	0.00364	1	0.01139	0.1163	1	1	ATP13A2
Pubmed	32926856	CDK5RAP3 Deficiency Restrains Liver Regeneration after Partial Hepatectomy Triggering Endoplasmic Reticulum Stress.	Pubmed	0.00364	1	0.01139	0.1163	1	1	CDK5RAP3
Pubmed	34108435	Protein kinase C? as a neuronal mechanism for headache in a chronic intermittent nitroglycerin model of migraine in mice.	Pubmed	0.00364	1	0.01139	0.1163	1	1	PRKCD
Pubmed	19422016	Becoming stable and strong: the interplay between vinculin exchange dynamics and adhesion strength during adhesion site maturation.	Pubmed	0.00364	1	0.01139	0.1163	1	1	VCL
Pubmed	18533112	Major contribution of MEK1 to the activation of ERK1/ERK2 and to the growth of LS174T colon carcinoma cells.	Pubmed	0.00364	1	0.01139	0.1163	1	1	MAP2K1
Pubmed	27765273	Distinctive roles of PKC delta isozyme in platelet function.	Pubmed	0.00364	1	0.01139	0.1163	1	1	PRKCD
Pubmed	33916471	Inhibition of Cochlear HMGB1 Expression Attenuates Oxidative Stress and Inflammation in an Experimental Murine Model of Noise-Induced Hearing Loss.	Pubmed	0.00364	1	0.01139	0.1163	1	1	HMGB1
Pubmed	15723065	Global assessment of promoter methylation in a mouse model of cancer identifies ID4 as a putative tumor-suppressor gene in human leukemia.	Pubmed	0.00364	1	0.01139	0.1163	1	1	ID4
Pubmed	21788990	Fecal HMGB1 is a novel marker of intestinal mucosal inflammation in pediatric inflammatory bowel disease.	Pubmed	0.00364	1	0.01139	0.1163	1	1	HMGB1
Pubmed	29262320	The Arginine Methyltransferase PRMT6 Regulates DNA Methylation and Contributes to Global DNA Hypomethylation in Cancer.	Pubmed	0.00364	1	0.01139	0.1163	1	1	PRMT6
Pubmed	8661151	The active gene that encodes human high mobility group 1 protein (HMG1) contains introns and maps to chromosome 13.	Pubmed	0.00364	1	0.01139	0.1163	1	1	HMGB1
Pubmed	11409571	Expression profiles of cell-cell and cell-matrix junction proteins in developing human epidermis.	Pubmed	0.00364	1	0.01139	0.1163	1	1	VCL
Pubmed	32360192	Nuclear HMGB1 promotes the phagocytic ability of macrophages.	Pubmed	0.00364	1	0.01139	0.1163	1	1	HMGB1
Pubmed	15808521	Arsenic (+3 oxidation state) methyltransferase and the inorganic arsenic methylation phenotype.	Pubmed	0.00364	1	0.01139	0.1163	1	1	AS3MT
Pubmed	31988488	Prognostic role of SCAMP family in acute myeloid leukemia.	Pubmed	0.00364	1	0.01139	0.1163	1	1	SCAMP1
Pubmed	21990041	The clinical implications and biologic relevance of neurofilament expression in gastroenteropancreatic neuroendocrine neoplasms.	Pubmed	0.00364	1	0.01139	0.1163	1	1	INA
Pubmed	28374746	Intracellular HMGB1 as a novel tumor suppressor of pancreatic cancer.	Pubmed	0.00364	1	0.01139	0.1163	1	1	HMGB1
Pubmed	11459840	The role of tyrosine residues in fibroblast growth factor receptor 1 signaling in PC12 cells. Systematic site-directed mutagenesis in the endodomain.	Pubmed	0.00364	1	0.01139	0.1163	1	1	FGFR1
Pubmed	25564654	Mediator Med23 deficiency enhances neural differentiation of murine embryonic stem cells through modulating BMP signaling.	Pubmed	0.00364	1	0.01139	0.1163	1	1	MED23
Pubmed	28483948	High-Affinity Internalizing Human scFv-Fc Antibody for Targeting FGFR1-Overexpressing Lung Cancer.	Pubmed	0.00364	1	0.01139	0.1163	1	1	FGFR1
Pubmed	18426657	[Significance of id4 gene promoter methylation detection in lymphoma].	Pubmed	0.00364	1	0.01139	0.1163	1	1	ID4
Pubmed	19533845	HMGB1 is markedly elevated within 6 hours of mechanical trauma in humans.	Pubmed	0.00364	1	0.01139	0.1163	1	1	HMGB1
Pubmed	35916925	Transcription factor Sp1 regulates mitotic chromosome assembly and segregation.	Pubmed	0.00364	1	0.01139	0.1163	1	1	SP1
Pubmed	18822317	Pathogenic anti-DNA antibodies modulate gene expression in mesangial cells: involvement of HMGB1 in anti-DNA antibody-induced renal injury.	Pubmed	0.00364	1	0.01139	0.1163	1	1	HMGB1
Pubmed	26261550	HMGB1 is activated in type 2 diabetes mellitus patients and in mesangial cells in response to high glucose.	Pubmed	0.00364	1	0.01139	0.1163	1	1	HMGB1
Pubmed	31227518	V211D Mutation in MEK1 Causes Resistance to MEK Inhibitors in Colon Cancer.	Pubmed	0.00364	1	0.01139	0.1163	1	1	MAP2K1
Pubmed	25251416	Rs7206790 and rs11644943 in FTO gene are associated with risk of obesity in Chinese school-age population.	Pubmed	0.00364	1	0.01139	0.1163	1	1	FTO
Pubmed	29854435	rs9939609 Does Not Interact with Physical Exercise but Influences Basal Insulin Metabolism in Brazilian Overweight and Obese Adolescents.	Pubmed	0.00364	1	0.01139	0.1163	1	1	FTO
Pubmed	23342267	Epigenetic inactivation of inhibitor of differentiation 4 (Id4) correlates with prostate cancer.	Pubmed	0.00364	1	0.01139	0.1163	1	1	ID4
Pubmed	22189477	Gene expression and localization of high-mobility group box chromosomal protein-1 (HMGB-1)in human osteoarthritic cartilage.	Pubmed	0.00364	1	0.01139	0.1163	1	1	HMGB1
Pubmed	24739416	The TRAF3 adaptor protein drives proliferation of anaplastic large cell lymphoma cells by regulating multiple signaling pathways.	Pubmed	0.00364	1	0.01139	0.1163	1	1	TRAF3
Pubmed	15845591	Gonadotrophin therapy in Kallmann syndrome caused by heterozygous mutations of the gene for fibroblast growth factor receptor 1: report of three families: case report.	Pubmed	0.00364	1	0.01139	0.1163	1	1	FGFR1
Pubmed	20739293	Expanding role of the jumonji C domain as an RNA hydroxylase.	Pubmed	0.00364	1	0.01139	0.1163	1	1	TYW5
Pubmed	30388870	Solute Carrier Family 27 Member 4 (SLC27A4) Enhances Cell Growth, Migration, and Invasion in Breast Cancer Cells.	Pubmed	0.00364	1	0.01139	0.1163	1	1	SLC27A4
Pubmed	8404040	Localization of the transcription factor SP1 gene to human chromosome 12q12-->q13.2.	Pubmed	0.00364	1	0.01139	0.1163	1	1	SP1
Pubmed	24752445	Leukocyte HMGB1 is required for vessel remodeling in regenerating muscles.	Pubmed	0.00364	1	0.01139	0.1163	1	1	HMGB1
Pubmed	16122696	The human mitochondrial transport protein family: identification and protein regions significant for transport function and substrate specificity.	Pubmed	0.00364	1	0.01139	0.1163	1	1	SLC25A12
Pubmed	34399781	Association of serum 25-OH-vitamin D level with FTO and IRX3 genes expression in obese and overweight boys with different FTO rs9930506 genotypes.	Pubmed	0.00364	1	0.01139	0.1163	1	1	FTO
Pubmed	34420031	Hsa_circ_0026628 promotes the development of colorectal cancer by targeting SP1 to activate the Wnt/?-catenin pathway.	Pubmed	0.00364	1	0.01139	0.1163	1	1	SP1
Pubmed	26261581	Sp1 is over-expressed in nasopharyngeal cancer and is a poor prognostic indicator for patients receiving radiotherapy.	Pubmed	0.00364	1	0.01139	0.1163	1	1	SP1
Pubmed	35999359	CDK5RAP3 acts as a tumour suppressor in gastric cancer through the infiltration and polarization of tumour-associated macrophages.	Pubmed	0.00364	1	0.01139	0.1163	1	1	CDK5RAP3
Pubmed	15942654	Involvement of proteolytic activation of PKCdelta in cisplatin-induced apoptosis in human small cell lung cancer H69 cells.	Pubmed	0.00364	1	0.01139	0.1163	1	1	PRKCD
Pubmed	31805036	Mediator MED23 regulates inflammatory responses and liver fibrosis.	Pubmed	0.00364	1	0.01139	0.1163	1	1	MED23
Pubmed	19543202	FTO genotype is associated with exercise training-induced changes in body composition.	Pubmed	0.00364	1	0.01139	0.1163	1	1	FTO
Pubmed	33711197	Exosomal HMGB1 derived from hypoxia-conditioned bone marrow mesenchymal stem cells increases angiogenesis via the JNK/HIF-1? pathway.	Pubmed	0.00364	1	0.01139	0.1163	1	1	HMGB1
Pubmed	32517870	The RNA-binding protein Cpeb4 is a novel positive regulator of osteoclast differentiation.	Pubmed	0.00364	1	0.01139	0.1163	1	1	CPEB4
Pubmed	11804860	Cloning of human agmatinase. An alternate path for polyamine synthesis induced in liver by hepatitis B virus.	Pubmed	0.00364	1	0.01139	0.1163	1	1	AGMAT
Pubmed	34265279	PPAR? agonist WY-14,643 induces adipose atrophy and fails to blunt chronic ethanol-induced hepatic fat accumulation in mice lacking adipose FGFR1.	Pubmed	0.00364	1	0.01139	0.1163	1	1	FGFR1
Pubmed	27658754	Increased levels of HMGB1 in trophoblastic debris may contribute to preeclampsia.	Pubmed	0.00364	1	0.01139	0.1163	1	1	HMGB1
Pubmed	28217931	How do ADARs bind RNA? New protein-RNA structures illuminate substrate recognition by the RNA editing ADARs.	Pubmed	0.00364	1	0.01139	0.1163	1	1	ADARB1
Pubmed	24246226	CD4 CTL: living up to the challenge.	Pubmed	0.00364	1	0.01139	0.1163	1	1	ZBTB7B
Pubmed	25971962	Structural Characterization of Phosducin and Its Complex with the 14-3-3 Protein.	Pubmed	0.00364	1	0.01139	0.1163	1	1	YWHAZ
Pubmed	26178996	pUL69 of Human Cytomegalovirus Recruits the Cellular Protein Arginine Methyltransferase 6 via a Domain That Is Crucial for mRNA Export and Efficient Viral Replication.	Pubmed	0.00364	1	0.01139	0.1163	1	1	PRMT6
Pubmed	29551576	HMGB1 promotes the starvation-induced autophagic degradation of ?-synuclein in SH-SY5Y cells Atg 5-dependently.	Pubmed	0.00364	1	0.01139	0.1163	1	1	HMGB1
MicroRNA	mmu-miR-7002-3p		MirDB	0.003956	1	0.01144	0.1096	6	698	ZDHHC8,PTPRA,NFATC3,ZBTB10,L3MBTL3,TMUB2
MicroRNA	hsa-miR-3911		MirDB	0.00396	1	0.01145	0.1097	4	299	WBP2NL,SLC35E2B,BID,CADPS
MicroRNA	hsa-miR-129-5p:PITA	hsa-miR-129-5p:PITA_TOP	PITA	0.003983	1	0.01151	0.1102	5	486	HMGB1,YWHAB,UBE2R2,TAOK3,ZBTB10
MicroRNA	hsa-miR-7160-5p:Functional MTI (Weak)	Functional MTI (Weak)	miRTarbase	0.003983	1	0.01151	0.1102	5	486	AS3MT,EVI5,ZNF12,STYX,EXOSC6
MicroRNA	mmu-miR-218-5p		MirDB	0.003984	1	0.01151	0.1102	6	699	ZDHHC8,PTPRA,NFATC3,ZBTB10,L3MBTL3,TMUB2
MicroRNA	hsa-miR-509-3-5p:mirSVR_highEffct	hsa-miR-509-3-5p:mirSVR_nonconserved_highEffect-0.5	MicroRNA.org	0.003986	1	0.01151	0.1102	7	933	KDM3A,SCAMP1,L1TD1,HMGB1,INA,EXOSC6,L3MBTL3
MicroRNA	hsa-miR-137:Non-Functional MTI	Non-Functional MTI	miRTarbase	0.003997	1	0.01153	0.1105	3	148	SP1,SLC35E2B,GLO1
MicroRNA	hsa-miR-1274a:PITA	hsa-miR-1274a:PITA_TOP	PITA	0.003997	1	0.01153	0.1105	3	148	CNNM2,YWHAZ,ACAP2
MicroRNA	hsa-miR-548s:mirSVR_lowEffct	hsa-miR-548s:mirSVR_nonconserved_lowEffect-0.1-0.5	MicroRNA.org	0.004006	1	0.01154	0.1106	10	1728	RPAIN,SCAMP1,DHRS11,GLYCTK,YWHAZ,SIL1,FBXL18,TYW5,AGMAT,FGFR1
MicroRNA	hsa-miR-152:mirSVR_highEffct	hsa-miR-152:mirSVR_conserved_highEffect-0.5	MicroRNA.org	0.004007	1	0.01154	0.1106	8	1185	C6orf62,YWHAB,PTPRN,STAU2,MAP2K1,TCTN1,S100PBP,DCAF7
MicroRNA	mmu-miR-7051-5p		MirDB	0.004007	1	0.01154	0.1106	4	300	HAPLN4,OPRL1,ACAP2,TRMT61A
MicroRNA	hsa-miR-107:Functional MTI	Functional MTI	miRTarbase	0.004007	1	0.01154	0.1106	4	300	CNNM2,RPAIN,TRIM35,ZBTB10
MicroRNA	hsa-miR-3175:mirSVR_highEffct	hsa-miR-3175:mirSVR_nonconserved_highEffect-0.5	MicroRNA.org	0.004009	1	0.01155	0.1106	7	934	ANKRD26,PM20D1,PLCD4,WBP2NL,SLC9C2,INA,SETD5
MicroRNA	hsa-miR-125b:mirSVR_lowEffct	hsa-miR-125b:mirSVR_conserved_lowEffect-0.1-0.5	MicroRNA.org	0.004017	1	0.01156	0.1108	9	1451	CPSF6,HMBS,ZDHHC8,LUZP1,UBE2R2,STYX,DNAJA4,ECE2,ANKS1A
MicroRNA	hsa-miR-92a-1*:mirSVR_highEffct	hsa-miR-92a-1*:mirSVR_nonconserved_highEffect-0.5	MicroRNA.org	0.004018	1	0.01156	0.1108	5	487	ZDHHC8,YWHAZ,IP6K2,SLC27A4,ANKS1A
MicroRNA	hsa-miR-4278:Functional MTI (Weak)	Functional MTI (Weak)	miRTarbase	0.004021	1	0.01156	0.1108	2	44	AP1S1,SETD5
MicroRNA	hsa-miR-451:PITA	hsa-miR-451:PITA_TOP	PITA	0.004021	1	0.01156	0.1108	2	44	YWHAZ,SETD5
Pubmed	15935055	Munc18-1 stabilizes syntaxin 1, but is not essential for syntaxin 1 targeting and SNARE complex formation.	Pubmed	0.003708	1	0.01159	0.1184	2	25	DOC2A,SCAMP1
Pubmed	21145499	The Crumbs complex couples cell density sensing to Hippo-dependent control of the TGF-?-SMAD pathway.	Pubmed	0.003708	1	0.01159	0.1184	2	25	YWHAB,YWHAZ
Pubmed	24947832	Differential protein-protein interactions of LRRK1 and LRRK2 indicate roles in distinct cellular signaling pathways.	Pubmed	0.003708	1	0.01159	0.1184	2	25	YWHAB,YWHAZ
MicroRNA	hsa-miR-610:mirSVR_highEffct	hsa-miR-610:mirSVR_nonconserved_highEffect-0.5	MicroRNA.org	0.004039	1	0.01161	0.1112	6	701	FAM86B1,RPAIN,PRMT6,FGFR1,VCL,S100PBP
MicroRNA	hsa-miR-3942-5p		MirDB	0.004053	1	0.01163	0.1114	5	488	RPAIN,PIAS2,DNAJA4,STAU2,PRKCD
MicroRNA	mmu-miR-466h-5p		MirDB	0.004053	1	0.01163	0.1114	5	488	LUZP1,NCOR1,NFATC3,NEGR1,RHEBL1
MicroRNA	hsa-miR-7703		MirDB	0.004055	1	0.01163	0.1114	4	301	TRAF3,LUZP1,PIAS4,ZBTB10
MicroRNA	CTCAGGG,MIR-125A:MSigDB	CTCAGGG,MIR-125A:MSigDB	MSigDB	0.004055	1	0.01163	0.1114	4	301	CPSF6,ULK3,UBE2R2,SLC27A4
MicroRNA	mmu-miR-7119-5p		MirDB	0.004055	1	0.01163	0.1114	4	301	GLYCTK,OGFOD1,ACAP2,ZNF646
MicroRNA	hsa-miR-6864-5p		MirDB	0.004055	1	0.01163	0.1114	4	301	TRAF3,ZNF362,GLO1,ZNF662
MicroRNA	CTCAGGG,MIR-125B:MSigDB	CTCAGGG,MIR-125B:MSigDB	MSigDB	0.004055	1	0.01163	0.1114	4	301	CPSF6,ULK3,UBE2R2,SLC27A4
MicroRNA	hsa-miR-134:mirSVR_highEffct	hsa-miR-134:mirSVR_conserved_highEffect-0.5	MicroRNA.org	0.004067	1	0.01166	0.1117	6	702	DSCAM,RPAIN,ZKSCAN5,LCMT2,YWHAZ,TAOK3
MicroRNA	hsa-miR-452:mirSVR_highEffct	hsa-miR-452:mirSVR_nonconserved_highEffect-0.5	MicroRNA.org	0.004071	1	0.01166	0.1117	10	1732	TRAF3,CNNM2,ZNF362,PIAS2,YWHAB,TYW5,FARP1,CPEB4,ZBTB10,MED23
MicroRNA	hsa-miR-6752-5p:Functional MTI (Weak)	Functional MTI (Weak)	miRTarbase	0.004073	1	0.01166	0.1117	3	149	KLF16,AP1S1,KCNK3
MicroRNA	hsa-miR-6842-5p:Functional MTI (Weak)	Functional MTI (Weak)	miRTarbase	0.004073	1	0.01166	0.1117	3	149	KLF16,AP1S1,KCNK3
MicroRNA	hsa-miR-7110-5p:Functional MTI (Weak)	Functional MTI (Weak)	miRTarbase	0.004073	1	0.01166	0.1117	3	149	KLF16,AP1S1,KCNK3
MicroRNA	hsa-miR-4524a-5p		MirDB	0.004088	1	0.0117	0.1121	5	489	CNNM2,ZNF362,MAP2K1,ANKS1A,DCAF7
MicroRNA	hsa-miR-510:mirSVR_highEffct	hsa-miR-510:mirSVR_nonconserved_highEffect-0.5	MicroRNA.org	0.004095	1	0.01171	0.1122	6	703	TRIP12,CADPS,FARP1,EXOG,IP6K2,CDK3
Pubmed	32149426	Phosphorylation switches protein disulfide isomerase activity to maintain proteostasis and attenuate ER stress.	Pubmed	0.003788	1	0.01184	0.1209	4	174	SIL1,STAU2,MAP2K1,SLC27A4
Pubmed	28473536	Impact of cytosine methylation on DNA binding specificities of human transcription factors.	Pubmed	0.003789	1	0.01184	0.1209	7	544	SP1,SP2,ZBTB7B,ZNF12,KLF16,NFATC3,HEY2
Pubmed	30585729	Mapping the Ku Interactome Using Proximity-Dependent Biotin Identification in Human Cells.	Pubmed	0.003798	1	0.01186	0.1212	5	283	CPSF6,ZNF362,PIAS2,TRIP12,NCOR1
Pubmed	21903422	Mapping a dynamic innate immunity protein interaction network regulating type I interferon production.	Pubmed	0.003798	1	0.01186	0.1212	5	283	TRAF3,YWHAB,YWHAZ,STAU2,CDK3
MicroRNA	hsa-miR-6890-3p		MirDB	0.004151	1	0.01186	0.1136	4	303	ZBTB7B,INA,NEGR1,MAP2K1
MicroRNA	hsa-miR-6895-3p		MirDB	0.004151	1	0.01186	0.1136	4	303	SP1,TAOK3,ZBTB10,MED23
MicroRNA	mmu-miR-743a-3p		MirDB	0.004151	1	0.01186	0.1136	6	705	CPSF6,LUZP1,NCOR1,KLF16,MAP2K1,DCAF7
MicroRNA	hsa-miR-143*:mirSVR_highEffct	hsa-miR-143*:mirSVR_nonconserved_highEffect-0.5	MicroRNA.org	0.004151	1	0.01186	0.1136	6	705	KDM3A,SP2,CPSF6,PLCD4,NCOR1,CADPS
MicroRNA	hsa-miR-4524b-5p		MirDB	0.004158	1	0.01187	0.1137	5	491	CNNM2,ZNF362,MAP2K1,ANKS1A,DCAF7
MicroRNA	mmu-miR-3473f		MirDB	0.004158	1	0.01187	0.1137	5	491	FREM1,EVI5,NFATC3,NEGR1,ZBTB10
Pubmed	10862698	Proteomic analysis of NMDA receptor-adhesion protein signaling complexes.	Pubmed	0.00383	1	0.01196	0.1221	3	86	TRAF3,INA,MAP2K1
MicroRNA	hsa-miR-342-3p:Functional MTI	Functional MTI	miRTarbase	0.004199	1	0.01198	0.1148	4	304	ID4,CPEB4,UBXN7,TRMT61A
MicroRNA	hsa-miR-1227:mirSVR_lowEffct	hsa-miR-1227:mirSVR_nonconserved_lowEffect-0.1-0.5	MicroRNA.org	0.0042	1	0.01198	0.1148	9	1461	RPAIN,GLYCTK,YWHAZ,NFATC2IP,SETD5,OGFOD1,EXOG,TRMT61A,ZNF662
MicroRNA	hsa-miR-6724-5p:Functional MTI (Weak)	Functional MTI (Weak)	miRTarbase	0.004203	1	0.01198	0.1148	2	45	SP2,ZDHHC8
MicroRNA	hsa-miR-6773-5p:Functional MTI (Weak)	Functional MTI (Weak)	miRTarbase	0.004203	1	0.01198	0.1148	2	45	SP2,ZDHHC8
MicroRNA	mmu-miR-1933-5p		MirDB	0.004227	1	0.01204	0.1154	3	151	HAPLN4,AS3MT,HEY2
MicroRNA	hsa-miR-1225-3p:Functional MTI (Weak)	Functional MTI (Weak)	miRTarbase	0.004227	1	0.01204	0.1154	3	151	NUDCD3,FTO,DNAH10OS
MicroRNA	hsa-miR-632:mirSVR_highEffct	hsa-miR-632:mirSVR_nonconserved_highEffect-0.5	MicroRNA.org	0.004237	1	0.01206	0.1156	6	708	NEGR1,CPEB4,OTUD7A,HEY2,HSD17B12,EXOG
MicroRNA	hsa-miR-10a*:mirSVR_lowEffct	hsa-miR-10a*:mirSVR_nonconserved_lowEffect-0.1-0.5	MicroRNA.org	0.004237	1	0.01206	0.1156	10	1742	KDM3A,TRAF3,CNNM2,C6orf62,SCAMP1,FRS3,YWHAZ,TAOK3,CPEB4,STAU2
MicroRNA	mmu-miR-3058-3p		MirDB	0.004248	1	0.01208	0.1157	4	305	CPSF6,ZBTB7B,LUZP1,FBXL18
MicroRNA	hsa-miR-4747-5p:Functional MTI (Weak)	Functional MTI (Weak)	miRTarbase	0.004248	1	0.01208	0.1157	4	305	SP1,LUZP1,FBXL18,SETD5
MicroRNA	hsa-miR-5196-5p:Functional MTI (Weak)	Functional MTI (Weak)	miRTarbase	0.004248	1	0.01208	0.1157	4	305	SP1,LUZP1,FBXL18,SETD5
MicroRNA	mmu-miR-743b-3p		MirDB	0.004266	1	0.01213	0.1162	6	709	CPSF6,LUZP1,NCOR1,KLF16,MAP2K1,DCAF7
MicroRNA	hsa-miR-616:mirSVR_lowEffct	hsa-miR-616:mirSVR_nonconserved_lowEffect-0.1-0.5	MicroRNA.org	0.004288	1	0.01219	0.1167	10	1745	KDM3A,SP2,PIAS2,UBE2R2,HEY2,EXOG,MED23,ACAP2,IP6K2,SLC27A4
MicroRNA	hsa-miR-513a-5p:mirSVR_highEffct	hsa-miR-513a-5p:mirSVR_nonconserved_highEffect-0.5	MicroRNA.org	0.004295	1	0.0122	0.1169	7	946	FRS3,LUZP1,NCOR1,ENTPD6,EXOG,ACAP2,IP6K2
MicroRNA	mmu-miR-7067-3p		MirDB	0.004306	1	0.0122	0.1169	3	152	ANKS6,CPSF6,KLF16
MicroRNA	ACCATTT,MIR-522:MSigDB	ACCATTT,MIR-522:MSigDB	MSigDB	0.004306	1	0.0122	0.1169	3	152	YWHAZ,CSPG5,ACAP2
MicroRNA	mmu-miR-877-5p		MirDB	0.004306	1	0.0122	0.1169	3	152	NCOR1,UBXN7,OTUD7A
MicroRNA	hsa-miR-512-5p:PITA	hsa-miR-512-5p:PITA_TOP	PITA	0.004306	1	0.0122	0.1169	3	152	ZBTB7B,DNAJA4,DCAF7
MicroRNA	hsa-miR-6793-3p:Functional MTI (Weak)	Functional MTI (Weak)	miRTarbase	0.004306	1	0.0122	0.1169	3	152	SP1,OPRL1,PIAS4
MicroRNA	hsa-miR-4795-5p:Functional MTI (Weak)	Functional MTI (Weak)	miRTarbase	0.004306	1	0.0122	0.1169	3	152	CPEB4,C3orf18,DCAF7
MicroRNA	hsa-miR-6813-5p		MirDB	0.004306	1	0.0122	0.1169	3	152	SP2,HSD17B12,FTO
Pubmed	23602568	The protein interaction landscape of the human CMGC kinase group.	Pubmed	0.003929	1	0.01227	0.1253	8	695	CPSF6,HMGB1,YWHAB,RIT2,FGFR1,MED23,CDK3,DCAF7
MicroRNA	hsa-miR-425*:mirSVR_lowEffct	hsa-miR-425*:mirSVR_nonconserved_lowEffect-0.1-0.5	MicroRNA.org	0.004339	1	0.01229	0.1177	5	496	ANKS6,PCDHGA3,ACAP2,TCTN1,IP6K2
MicroRNA	hsa-miR-4419b:Functional MTI (Weak)	Functional MTI (Weak)	miRTarbase	0.004339	1	0.01229	0.1177	5	496	ZDHHC8,EVI5,STYX,KLHL21,EXOSC6
MicroRNA	hsa-miR-6771-3p		MirDB	0.004347	1	0.0123	0.1179	4	307	PIAS2,YWHAB,ULK3,EXOG
MicroRNA	mmu-miR-5098		MirDB	0.004353	1	0.01232	0.118	6	712	YWHAZ,NEGR1,SETD5,CPEB4,UBXN7,HSD17B12
MicroRNA	hsa-miR-3929:Functional MTI (Weak)	Functional MTI (Weak)	miRTarbase	0.004375	1	0.01237	0.1185	5	497	ZDHHC8,EVI5,STYX,KLHL21,EXOSC6
MicroRNA	hsa-miR-4478:Functional MTI (Weak)	Functional MTI (Weak)	miRTarbase	0.004375	1	0.01237	0.1185	5	497	ZDHHC8,EVI5,STYX,KLHL21,EXOSC6
MicroRNA	hsa-miR-19b-3p:Functional MTI (Weak)	Functional MTI (Weak)	miRTarbase	0.004383	1	0.01238	0.1186	6	713	ZBTB7B,SLC25A12,NFATC2IP,KLHL21,RHEBL1,DCAF7
MicroRNA	hsa-miR-708:PITA	hsa-miR-708:PITA_TOP	PITA	0.004385	1	0.01238	0.1186	3	153	YWHAZ,LUZP1,UBE2R2
MicroRNA	hsa-miR-7515:Functional MTI (Weak)	Functional MTI (Weak)	miRTarbase	0.004385	1	0.01238	0.1186	3	153	SP2,POM121C,GLO1
MicroRNA	hsa-miR-3138:Functional MTI (Weak)	Functional MTI (Weak)	miRTarbase	0.004387	1	0.01238	0.1186	2	46	LUZP1,PIAS4
MicroRNA	mmu-miR-7658-5p		MirDB	0.004387	1	0.01238	0.1186	2	46	TRAF3,NFATC3
MicroRNA	TCTGATC,MIR-383:MSigDB	TCTGATC,MIR-383:MSigDB	MSigDB	0.004387	1	0.01238	0.1186	2	46	UBE2R2,TAOK3
MicroRNA	hsa-miR-4423-3p		MirDB	0.004397	1	0.0124	0.1188	4	308	SP1,YWHAZ,NFATC3,MAP2K1
MicroRNA	mmu-miR-466q		MirDB	0.004412	1	0.01243	0.1191	5	498	TRAF3,CPSF6,TRIM35,NFATC3,CPEB4
MicroRNA	mmu-miR-6384		MirDB	0.004412	1	0.01243	0.1191	5	498	TRAF3,ZDHHC8,LUZP1,TYW5,CPEB4
MicroRNA	hsa-miR-3978		MirDB	0.004413	1	0.01243	0.1191	6	714	PIAS2,BID,SLC25A12,NEGR1,FARP1,STAU2
MicroRNA	hsa-miR-4279:mirSVR_highEffct	hsa-miR-4279:mirSVR_nonconserved_highEffect-0.5	MicroRNA.org	0.004419	1	0.01245	0.1192	7	951	RPAIN,PLCD4,WBP2NL,TARS2,CPEB4,AGMAT,DCAF7
Pubmed	27122033	Motor Nerve Arborization Requires Proteolytic Domain of Damage-Induced Neuronal Endopeptidase (DINE) during Development.	Pubmed	0.004007	1	0.0125	0.1277	2	26	ID4,MAP2K1
Pubmed	34506481	Mediator complex proximal Tail subunit MED30 is critical for Mediator core stability and cardiomyocyte transcriptional network.	Pubmed	0.004007	1	0.0125	0.1277	2	26	HEY2,MED23
Pubmed	11531413	HIV-1 Vpr induces cell cycle G2 arrest in fission yeast (Schizosaccharomyces pombe) through a pathway involving regulatory and catalytic subunits of PP2A and acting on both Wee1 and Cdc25.	Pubmed	0.004007	1	0.0125	0.1277	2	26	YWHAB,YWHAZ
Pubmed	11520933	Nerve growth factor signaling, neuroprotection, and neural repair.	Pubmed	0.004007	1	0.0125	0.1277	2	26	YWHAB,MAP2K1
MicroRNA	hsa-miR-1266-5p		MirDB	0.004447	1	0.01252	0.12	4	309	HAPLN4,NCOR1,IP6K2,TRMT61A
MicroRNA	mmu-miR-7012-3p		MirDB	0.004465	1	0.01255	0.1202	3	154	FREM1,OPRL1,TCTN1
MicroRNA	hsa-miR-758:PITA	hsa-miR-758:PITA_TOP	PITA	0.004465	1	0.01255	0.1202	3	154	CPEB4,MAP2K1,ACAP2
MicroRNA	hsa-miR-4633-5p		MirDB	0.004465	1	0.01255	0.1202	3	154	SLC35E2B,SLC25A12,NFATC2IP
MicroRNA	hsa-miR-4315:mirSVR_highEffct	hsa-miR-4315:mirSVR_nonconserved_highEffect-0.5	MicroRNA.org	0.004465	1	0.01255	0.1202	3	154	LUZP1,FARP1,OTUD7A
MicroRNA	mmu-miR-7661-3p		MirDB	0.004465	1	0.01255	0.1202	3	154	ZNF12,STYX,UBXN7
MicroRNA	hsa-miR-7975		MirDB	0.004465	1	0.01255	0.1202	3	154	SCAMP1,POM121C,ADARB1
MicroRNA	hsa-miR-1228:mirSVR_highEffct	hsa-miR-1228:mirSVR_nonconserved_highEffect-0.5	MicroRNA.org	0.004487	1	0.0126	0.1208	5	500	BID,PRMT6,PTPRA,CPEB4,L3MBTL3
MicroRNA	hsa-miR-181a*:mirSVR_lowEffct	hsa-miR-181a*:mirSVR_nonconserved_lowEffect-0.1-0.5	MicroRNA.org	0.004498	1	0.01263	0.121	4	310	GLYCTK,RIT2,CPEB4,EXOG
MicroRNA	hsa-miR-1259:PITA	hsa-miR-1259:PITA_TOP	PITA	0.004498	1	0.01263	0.121	4	310	KDM3A,SP1,HMGB1,CPEB4
MicroRNA	hsa-let-7g-3p		MirDB	0.004502	1	0.01263	0.121	6	717	KDM3A,SP1,HMGB1,NCOR1,NEGR1,ANKS1A
MicroRNA	hsa-miR-1226*:mirSVR_highEffct	hsa-miR-1226*:mirSVR_nonconserved_highEffect-0.5	MicroRNA.org	0.004502	1	0.01263	0.121	6	717	TARS2,YWHAZ,LUZP1,RIT2,DUSP26,TCTN1
MicroRNA	hsa-miR-944:PITA	hsa-miR-944:PITA_TOP	PITA	0.004519	1	0.01267	0.1214	7	955	HMGB1,ZBTB7B,ADARB1,NEGR1,SETD5,CPEB4,HEY2
MicroRNA	mmu-miR-466m-5p		MirDB	0.004525	1	0.01267	0.1214	5	501	LUZP1,NCOR1,NFATC3,NEGR1,RHEBL1
MicroRNA	mmu-miR-466j		MirDB	0.004525	1	0.01267	0.1214	5	501	LUZP1,NCOR1,NFATC3,NEGR1,RHEBL1
MicroRNA	mmu-miR-377-3p		MirDB	0.004525	1	0.01267	0.1214	5	501	TRAF3,CPSF6,TRIP12,NEGR1,EXOG
MicroRNA	mmu-miR-669m-5p		MirDB	0.004525	1	0.01267	0.1214	5	501	LUZP1,NCOR1,NFATC3,NEGR1,RHEBL1
MicroRNA	hsa-let-7a-2-3p		MirDB	0.004532	1	0.01268	0.1214	6	718	KDM3A,SP1,HMGB1,NCOR1,NEGR1,ANKS1A
MicroRNA	hsa-miR-18a:mirSVR_highEffct	hsa-miR-18a:mirSVR_conserved_highEffect-0.5	MicroRNA.org	0.004532	1	0.01268	0.1214	6	718	KDM3A,AS3MT,SLC9C2,YWHAB,FARP1,STAU2
MicroRNA	hsa-miR-548as-3p		MirDB	0.004532	1	0.01268	0.1214	6	718	PIAS2,YWHAB,STYX,SETD5,DNAJA4,CPEB4
MicroRNA	hsa-miR-626:mirSVR_highEffct	hsa-miR-626:mirSVR_nonconserved_highEffect-0.5	MicroRNA.org	0.004532	1	0.01268	0.1214	6	718	DSCAM,RPAIN,ADARB1,RIT2,UBXN7,SYCP1
MicroRNA	hsa-miR-596:mirSVR_lowEffct	hsa-miR-596:mirSVR_nonconserved_lowEffect-0.1-0.5	MicroRNA.org	0.004535	1	0.01268	0.1214	8	1210	KDM3A,DSCAM,RPAIN,TRIP12,ZDHHC8,SIL1,NEGR1,TCTN1
MicroRNA	hsa-miR-892a:mirSVR_highEffct	hsa-miR-892a:mirSVR_nonconserved_highEffect-0.5	MicroRNA.org	0.004545	1	0.01269	0.1216	7	956	LCMT2,YWHAZ,SLC25A12,SETD5,GLO1,CPEB4,VCL
MicroRNA	hsa-miR-18b-3p		MirDB	0.004547	1	0.01269	0.1216	3	155	PM20D1,TYW5,IP6K2
MicroRNA	mmu-miR-27b-5p		MirDB	0.004547	1	0.01269	0.1216	3	155	ZKSCAN5,FBXL18,DCAF7
MicroRNA	hsa-miR-28-5p:PITA	hsa-miR-28-5p:PITA_TOP	PITA	0.004547	1	0.01269	0.1216	3	155	YWHAZ,LUZP1,UBE2R2
MicroRNA	hsa-miR-3691-5p:Functional MTI (Weak)	Functional MTI (Weak)	miRTarbase	0.004576	1	0.01277	0.1223	2	47	CSPG5,HEY2
MicroRNA	hsa-miR-3682-3p:Functional MTI (Weak)	Functional MTI (Weak)	miRTarbase	0.004576	1	0.01277	0.1223	2	47	CNNM2,GLO1
MicroRNA	hsa-miR-4293:mirSVR_highEffct	hsa-miR-4293:mirSVR_nonconserved_highEffect-0.5	MicroRNA.org	0.004601	1	0.01283	0.1229	5	503	ADARB1,ZBTB10,VCL,IP6K2,DCAF7
MicroRNA	hsa-miR-4294		MirDB	0.004601	1	0.01283	0.1229	4	312	FAM86B1,ANKS6,PCDHGA3,ACAP2
Pubmed	30196744	ATG5 is required for B cell polarization and presentation of particulate antigens.	Pubmed	0.004136	1	0.0129	0.1317	8	701	SP1,TRIP12,YWHAB,YWHAZ,TAOK3,CDK5RAP3,SLC25A12,HSD17B12
MicroRNA	hsa-miR-6085		MirDB	0.004629	1	0.0129	0.1235	3	156	SP2,HSD17B12,FTO
MicroRNA	mmu-miR-134-3p		MirDB	0.004629	1	0.0129	0.1235	3	156	TRAF3,UBE2R2,NFATC3
MicroRNA	mmu-miR-7081-5p		MirDB	0.004639	1	0.01291	0.1237	5	504	HAPLN4,PM20D1,YWHAZ,TAOK3,ENTPD6
MicroRNA	hsa-miR-516a-5p:mirSVR_lowEffct	hsa-miR-516a-5p:mirSVR_nonconserved_lowEffect-0.1-0.5	MicroRNA.org	0.004639	1	0.01291	0.1237	5	504	PLCD4,DUSP26,CORO6,VCL,IP6K2
MicroRNA	hsa-miR-4649-3p:Functional MTI (Weak)	Functional MTI (Weak)	miRTarbase	0.004639	1	0.01291	0.1237	5	504	AS3MT,YWHAZ,EVI5,STYX,EXOSC6
Pubmed	23752268	The functional interactome landscape of the human histone deacetylase family.	Pubmed	0.00415	1	0.01294	0.1322	5	289	YWHAB,YWHAZ,NCOR1,HSD17B12,TRMT61A
MicroRNA	hsa-miR-874:mirSVR_lowEffct	hsa-miR-874:mirSVR_conserved_lowEffect-0.1-0.5	MicroRNA.org	0.004663	1	0.01297	0.1243	9	1485	RPAIN,TRIM35,GLYCTK,TARS2,UBXN7,KCNK3,IP6K2,ANKS1A,DCAF7
MicroRNA	mmu-miR-1187		MirDB	0.004678	1	0.01301	0.1246	5	505	SLC35E2B,ZBTB7B,NEGR1,PRKCD,TCTN1
MicroRNA	hsa-miR-372-5p		MirDB	0.004686	1	0.01303	0.1248	6	723	LCMT2,NFATC2IP,NEGR1,CPEB4,STAU2,HEY2
MicroRNA	hsa-miR-1278:mirSVR_lowEffct	hsa-miR-1278:mirSVR_nonconserved_lowEffect-0.1-0.5	MicroRNA.org	0.004704	1	0.01307	0.1252	9	1487	ANKRD26,SLC9C2,NEGR1,KLHL21,STAU2,MED23,ACAP2,TCTN1,ECE2
MicroRNA	AAGCCAT,MIR-135A:MSigDB	AAGCCAT,MIR-135A:MSigDB	MSigDB	0.004705	1	0.01307	0.1252	4	314	SP1,ZNF362,EVI5,NEGR1
MicroRNA	AAGCCAT,MIR-135B:MSigDB	AAGCCAT,MIR-135B:MSigDB	MSigDB	0.004705	1	0.01307	0.1252	4	314	SP1,ZNF362,EVI5,NEGR1
MicroRNA	hsa-miR-671-5p:Functional MTI	Functional MTI	miRTarbase	0.004712	1	0.01308	0.1253	3	157	YWHAZ,KLHL21,ZNF646
MicroRNA	hsa-miR-128:PITA	hsa-miR-128:PITA_TOP	PITA	0.004716	1	0.01309	0.1254	5	506	SP1,SP2,YWHAB,VCL,DCAF7
MicroRNA	hsa-miR-744:mirSVR_lowEffct	hsa-miR-744:mirSVR_nonconserved_lowEffect-0.1-0.5	MicroRNA.org	0.004717	1	0.01309	0.1254	6	724	SP2,ZDHHC8,FARP1,HSD17B12,C3orf18,TCTN1
MicroRNA	hsa-miR-3154:mirSVR_highEffct	hsa-miR-3154:mirSVR_nonconserved_highEffect-0.5	MicroRNA.org	0.004726	1	0.01311	0.1256	7	963	SP2,PM20D1,PLCD4,SETD5,STAU2,CADPS2,IP6K2
Pubmed	27034005	Phospho-proteomic analyses of B-Raf protein complexes reveal new regulatory principles.	Pubmed	0.004216	1	0.01315	0.1343	3	89	YWHAB,YWHAZ,MAP2K1
MicroRNA	hsa-miR-18b:mirSVR_highEffct	hsa-miR-18b:mirSVR_conserved_highEffect-0.5	MicroRNA.org	0.004748	1	0.01316	0.1261	6	725	KDM3A,AS3MT,SLC9C2,YWHAB,FARP1,STAU2
MicroRNA	hsa-miR-2053		MirDB	0.004755	1	0.01318	0.1263	5	507	SP1,CENPE,CPSF6,PIAS2,EVI5
MicroRNA	hsa-miR-4526		MirDB	0.004758	1	0.01318	0.1263	4	315	TRAF3,C6orf62,LUZP1,TAOK3
MicroRNA	hsa-miR-6859-3p:Functional MTI (Weak)	Functional MTI (Weak)	miRTarbase	0.004768	1	0.0132	0.1265	2	48	SP1,ZDHHC8
MicroRNA	hsa-miR-4512:Functional MTI (Weak)	Functional MTI (Weak)	miRTarbase	0.004768	1	0.0132	0.1265	2	48	LUZP1,DCAF7
MicroRNA	hsa-miR-650:mirSVR_highEffct	hsa-miR-650:mirSVR_nonconserved_highEffect-0.5	MicroRNA.org	0.004779	1	0.01323	0.1267	6	726	ANKS6,SLC9C2,YWHAZ,ULK3,EXOSC6,EXOG
MicroRNA	hsa-miR-1286		MirDB	0.004811	1	0.01331	0.1275	4	316	PIAS2,NCOR1,KCNK3,TMUB2
MicroRNA	hsa-miR-4753-3p:Functional MTI (Weak)	Functional MTI (Weak)	miRTarbase	0.004811	1	0.01331	0.1275	4	316	AS3MT,YWHAB,NEGR1,DNAH10OS
MicroRNA	hsa-miR-664a-3p		MirDB	0.004832	1	0.01336	0.128	7	967	CNNM2,NUDCD3,NCOR1,NEGR1,CADPS,STAU2,HSD17B12
MicroRNA	hsa-miR-374c-5p		MirDB	0.004832	1	0.01336	0.128	7	967	CPSF6,SCAMP1,YWHAZ,SLC25A12,STYX,TYW5,FARP1
MicroRNA	mmu-miR-5110		MirDB	0.004834	1	0.01336	0.128	5	509	HAPLN4,YWHAZ,TAOK3,ENTPD6,FTO
Transcription Factor Binding Site	M29997	HHEX_TARGET_GENES	MSigDB	0.0002274	0.1874	0.01338	0.09759	14	1041	KDM3A,DHRS11,HMGB1,TARS2,NBPF1,EVI5,NCOR1,SLC25A12,SETD5,ZBTB10,FTO,TMUB2,IP6K2,DCAF7
Pubmed	34709266	Proximity-dependent biotin identification (BioID) reveals a dynamic LSD1-CoREST interactome during embryonic stem cell differentiation.	Pubmed	0.004298	1	0.0134	0.1368	6	418	PIAS2,LUZP1,NCOR1,ZBTB10,L3MBTL3,S100PBP
MicroRNA	hsa-miR-20a-5p:TargetScan	hsa-miR-20a-5p	TargetScan	0.004859	1	0.01341	0.1285	7	968	CNNM2,C6orf62,LUZP1,BID,NCOR1,ACAP2,L3MBTL3
MicroRNA	hsa-miR-20b-5p:TargetScan	hsa-miR-20b-5p	TargetScan	0.004859	1	0.01341	0.1285	7	968	CNNM2,C6orf62,LUZP1,BID,NCOR1,ACAP2,L3MBTL3
MicroRNA	hsa-miR-93-5p:TargetScan	hsa-miR-93-5p	TargetScan	0.004859	1	0.01341	0.1285	7	968	CNNM2,C6orf62,LUZP1,BID,NCOR1,ACAP2,L3MBTL3
MicroRNA	hsa-miR-6775-3p		MirDB	0.004865	1	0.01341	0.1285	4	317	TRAF3,GLYCTK,DNAJA4,SLC27A4
MicroRNA	hsa-miR-3665		MirDB	0.004865	1	0.01341	0.1285	4	317	OPRL1,FBXL18,FGFR1,ANKS1A
MicroRNA	hsa-miR-515-5p:PITA	hsa-miR-515-5p:PITA_TOP	PITA	0.004865	1	0.01341	0.1285	4	317	SP1,POM121C,TAOK3,SETD5
MicroRNA	mmu-miR-6943-3p		MirDB	0.004865	1	0.01341	0.1285	4	317	CPSF6,AS3MT,NFATC3,NEGR1
MicroRNA	hsa-miR-186-3p		MirDB	0.004874	1	0.01343	0.1287	5	510	SP1,PIAS2,KLHL21,UBXN7,S100PBP
Pubmed	36266428	Role of the E3 ubiquitin-ligase Hakai in intestinal inflammation and cancer bowel disease.	Pubmed	0.004317	1	0.01345	0.1374	2	27	CPSF6,VCL
Pubmed	31257105	Non-canonical Wnt Signaling through Ryk Regulates the Generation of Somatostatin- and Parvalbumin-Expressing Cortical Interneurons.	Pubmed	0.004317	1	0.01345	0.1374	2	27	ID4,NFATC3
MicroRNA	hsa-miR-17-5p:TargetScan	hsa-miR-17-5p	TargetScan	0.004886	1	0.01345	0.1289	7	969	CNNM2,C6orf62,LUZP1,BID,NCOR1,ACAP2,L3MBTL3
MicroRNA	hsa-miR-106a-5p:TargetScan	hsa-miR-106a-5p	TargetScan	0.004886	1	0.01345	0.1289	7	969	CNNM2,C6orf62,LUZP1,BID,NCOR1,ACAP2,L3MBTL3
MicroRNA	hsa-miR-106b-5p:TargetScan	hsa-miR-106b-5p	TargetScan	0.004886	1	0.01345	0.1289	7	969	CNNM2,C6orf62,LUZP1,BID,NCOR1,ACAP2,L3MBTL3
MicroRNA	hsa-miR-4312:mirSVR_highEffct	hsa-miR-4312:mirSVR_nonconserved_highEffect-0.5	MicroRNA.org	0.004914	1	0.01352	0.1295	5	511	RPAIN,SYCP1,EXOG,MED23,ZNF662
MicroRNA	hsa-miR-519d-3p:TargetScan	hsa-miR-519d-3p	TargetScan	0.00494	1	0.01359	0.1302	7	971	CNNM2,C6orf62,LUZP1,BID,NCOR1,ACAP2,L3MBTL3
MicroRNA	hsa-miR-196b:mirSVR_lowEffct	hsa-miR-196b:mirSVR_conserved_lowEffect-0.1-0.5	MicroRNA.org	0.004947	1	0.0136	0.1303	8	1228	DOC2A,DSCAM,HMGB1,UBE2R2,NFATC2IP,ZBTB10,S100PBP,DCAF7
MicroRNA	hsa-miR-568:PITA	hsa-miR-568:PITA_TOP	PITA	0.004954	1	0.01361	0.1304	5	512	C6orf62,RPAIN,ZNF362,YWHAZ,CPEB4
MicroRNA	TGCCTTA,MIR-124A:MSigDB	TGCCTTA,MIR-124A:MSigDB	MSigDB	0.004954	1	0.01361	0.1304	5	512	SP1,SP2,NEGR1,CADPS,FARP1
MicroRNA	hsa-miR-579-3p:Functional MTI (Weak)	Functional MTI (Weak)	miRTarbase	0.004966	1	0.01363	0.1306	3	160	ZNF362,SETD5,GLO1
MicroRNA	hsa-miR-1200:Functional MTI (Weak)	Functional MTI (Weak)	miRTarbase	0.004966	1	0.01363	0.1306	3	160	SP1,HMGB1,DCAF7
MicroRNA	mmu-miR-1191b-5p		MirDB	0.004966	1	0.01363	0.1306	3	160	POM121C,UBXN7,SLC27A4
MicroRNA	hsa-miR-4540		MirDB	0.004966	1	0.01363	0.1306	3	160	HMGB1,PIAS2,GLO1
Pubmed	16710414	The DNA sequence and biological annotation of human chromosome 1.	Pubmed	0.00442	1	0.01367	0.1397	10	1031	SLC35E2B,TARS2,ZBTB7B,ATP13A2,LUZP1,EVI5,NEGR1,KLHL21,LRRC53,AGMAT
Pubmed	22988430	A genome-wide screen to identify transcription factors expressed in pelvic Ganglia of the lower urinary tract.	Pubmed	0.004424	1	0.01367	0.1397	8	709	SP1,SP2,TRIM35,ID4,HMGB1,ZBTB7B,ZKSCAN5,PIAS4
Pubmed	32239614	Regulation of epidermal differentiation through KDF1-mediated deubiquitination of IKK?.	Pubmed	0.004442	1	0.01367	0.1397	4	182	CPSF6,TARS2,MED23,DCAF7
Pubmed	29180619	The STUbL RNF4 regulates protein group SUMOylation by targeting the SUMO conjugation machinery.	Pubmed	0.004453	1	0.01367	0.1397	11	1203	SCAMP1,HMGB1,ZNF362,PIAS2,PIAS4,ZNF12,HSD17B12,MED23,TMUB2,SLC27A4,ZNF646
Pubmed	30472188	OTUB2 Promotes Cancer Metastasis via Hippo-Independent Activation of YAP and TAZ.	Pubmed	0.004487	1	0.01367	0.1397	3	91	CPSF6,YWHAB,YWHAZ
Pubmed	34709727	SARS-CoV-2-host proteome interactions for antiviral drug discovery.	Pubmed	0.004612	1	0.01367	0.1397	15	1943	CNNM2,SCAMP1,ANKRD26,NUDCD3,YWHAZ,TAOK3,CDK5RAP3,PTPRA,INA,FARP1,GLO1,EXOSC6,HSD17B12,MAP2K1,VCL
Pubmed	20012529	Vpr and its interactions with cellular proteins.	Pubmed	0.004639	1	0.01367	0.1397	2	28	YWHAB,YWHAZ
Pubmed	11984006	The Chediak-Higashi protein interacts with SNARE complex and signal transduction proteins.	Pubmed	0.004639	1	0.01367	0.1397	2	28	YWHAB,YWHAZ
Pubmed	24999758	Proteomic Analysis of the EWS-Fli-1 Interactome Reveals the Role of the Lysosome in EWS-Fli-1 Turnover.	Pubmed	0.004655	1	0.01367	0.1397	6	425	HMBS,HMGB1,YWHAZ,NCOR1,GLO1,VCL
Pubmed	15778465	Targeted proteomic analysis of 14-3-3 sigma, a p53 effector commonly silenced in cancer.	Pubmed	0.004768	1	0.01367	0.1397	3	93	YWHAZ,ANKS1A,DCAF7
Pubmed	31540324	Endoglin Protein Interactome Profiling Identifies TRIM21 and Galectin-3 as New Binding Partners.	Pubmed	0.004795	1	0.01367	0.1397	4	186	KLF16,UBXN7,EXOSC6,HSD17B12
Pubmed	30639242	The Functional Proximal Proteome of Oncogenic Ras Includes mTORC2.	Pubmed	0.004829	1	0.01367	0.1397	7	569	ANKS6,SCAMP1,ANKRD26,ZDHHC8,PTPRA,INA,FARP1
Pubmed	25201988	Common genetic variants associated with cognitive performance identified using the proxy-phenotype method.	Pubmed	0.004912	1	0.01367	0.1397	3	94	NFATC2IP,NEGR1,FARP1
Pubmed	28330616	Systematic Analysis of Human Protein Phosphatase Interactions and Dynamics.	Pubmed	0.004967	1	0.01367	0.1397	7	572	CNNM2,HMGB1,YWHAB,YWHAZ,PTPRA,KCNK3,HSD17B12
Pubmed	23364796	The presence of HIV-1 Tat protein second exon delays fas protein-mediated apoptosis in CD4+ T lymphocytes: a potential mechanism for persistent viral production.	Pubmed	0.00497	1	0.01367	0.1397	2	29	YWHAZ,BID
Pubmed	20816152	Obesity and diabetes genetic variants associated with gestational weight gain.	Pubmed	0.00497	1	0.01367	0.1397	2	29	NEGR1,FTO
Pubmed	25681748	Deep sequencing and proteomic analysis of the microRNA-induced silencing complex in human red blood cells.	Pubmed	0.00497	1	0.01367	0.1397	2	29	YWHAZ,DNAJA4
Pubmed	36232890	A Degradation Motif in STAU1 Defines a Novel Family of Proteins Involved in Inflammation.	Pubmed	0.005006	1	0.01367	0.1397	8	724	ANKRD26,TRIP12,LUZP1,FARP1,CPEB4,STAU2,EXOSC6,VCL
Pubmed	32807901	UFMylation maintains tumour suppressor p53 stability by antagonizing its ubiquitination.	Pubmed	0.005112	1	0.01367	0.1397	14	1774	ANKS6,CENPE,CPSF6,HMGB1,TARS2,TRIP12,YWHAZ,CDK5RAP3,SLC25A12,GLO1,STAU2,EXOSC6,HSD17B12,ACAP2
Pubmed	20195357	A comprehensive resource of interacting protein regions for refining human transcription factor networks.	Pubmed	0.005168	1	0.01367	0.1397	4	190	SP1,HMGB1,TAOK3,SLC25A12
Pubmed	33845483	Multilevel proteomics reveals host perturbations by SARS-CoV-2 and SARS-CoV.	Pubmed	0.005385	1	0.01367	0.1397	10	1061	SCAMP1,TARS2,TSKU,CDK5RAP3,PTPRA,GLO1,ENTPD6,AGMAT,FGFR1,EXOG
Pubmed	21779394	Expression of Foxm1 transcription factor in cardiomyocytes is required for myocardial development.	Pubmed	0.005666	1	0.01367	0.1397	2	31	NFATC3,HEY2
Pubmed	34757798	Phase transition specified by a binary code patterns the vertebrate eye cup.	Pubmed	0.005666	1	0.01367	0.1397	2	31	FGFR1,MAP2K1
Pubmed	25996949	TRAF1 Coordinates Polyubiquitin Signaling to Enhance Epstein-Barr Virus LMP1-Mediated Growth and Survival Pathway Activation.	Pubmed	0.005666	1	0.01367	0.1397	2	31	TRAF3,DCAF7
Pubmed	19666558	Embryonic arrest at midgestation and disruption of Notch signaling produced by the absence of both epsin 1 and epsin 2 in mice.	Pubmed	0.005666	1	0.01367	0.1397	2	31	HEY2,VCL
Pubmed	21220101	Specific functions for ERK/MAPK signaling during PNS development.	Pubmed	0.005666	1	0.01367	0.1397	2	31	ID4,MAP2K1
Pubmed	26871637	Widespread Expansion of Protein Interaction Capabilities by Alternative Splicing.	Pubmed	0.00578	1	0.01367	0.1397	8	742	ZBTB7B,SIL1,PTPRN,CADPS,TTC12,FGFR1,L3MBTL3,S100PBP
Pubmed	17500595	Huntingtin interacting proteins are genetic modifiers of neurodegeneration.	Pubmed	0.005865	1	0.01367	0.1397	4	197	YWHAB,NCOR1,SLC25A12,NEGR1
Pubmed	24337577	Protein interaction screening for the ankyrin repeats and suppressor of cytokine signaling (SOCS) box (ASB) family identify Asb11 as a novel endoplasmic reticulum resident ubiquitin ligase.	Pubmed	0.005969	1	0.01367	0.1397	4	198	HMGB1,GLO1,CADPS2,VCL
Pubmed	19430483	Genome-wide association study identifies eight loci associated with blood pressure.	Pubmed	0.006029	1	0.01367	0.1397	2	32	CNNM2,AS3MT
Pubmed	29028795	Alx4 relays sequential FGF signaling to induce lacrimal gland morphogenesis.	Pubmed	0.006029	1	0.01367	0.1397	2	32	FGFR1,MAP2K1
Pubmed	31434798	Semaphorin 3E/PlexinD1 signaling is required for cardiac ventricular compaction.	Pubmed	0.006029	1	0.01367	0.1397	2	32	HEY2,VCL
Pubmed	19741146	A genome-wide screen for spatially restricted expression patterns identifies transcription factors that regulate glial development.	Pubmed	0.006161	1	0.01367	0.1397	3	102	SP1,HMGB1,NFATC3
Pubmed	23535732	Identification of 23 new prostate cancer susceptibility loci using the iCOGS custom genotyping array.	Pubmed	0.00629	1	0.01367	0.1397	4	201	CNNM2,AS3MT,ZBTB7B,STYX
Pubmed	29539633	Placentation defects are highly prevalent in embryonic lethal mouse mutants.	Pubmed	0.00633	1	0.01367	0.1397	3	103	ANKS6,SETD5,MED23
Pubmed	26952977	Lhx2 is a direct NF-?B target gene that promotes primary hair follicle placode down-growth.	Pubmed	0.006403	1	0.01367	0.1397	2	33	FREM1,TSKU
Pubmed	33567268	TRIP12 promotes small-molecule-induced degradation through K29/K48-branched ubiquitin chains.	Pubmed	0.006403	1	0.01367	0.1397	2	33	TRIP12,MED23
Pubmed	26864203	Multiplexed barcoded CRISPR-Cas9 screening enabled by CombiGEM.	Pubmed	0.006403	1	0.01367	0.1397	2	33	KDM3A,PRMT6
Pubmed	19953087	Comparison of substrate specificity of the ubiquitin ligases Nedd4 and Nedd4-2 using proteome arrays.	Pubmed	0.00651	1	0.01367	0.1397	4	203	PRKCD,FGFR1,MAP2K1,CDK3
Pubmed	25959826	Quantitative interaction proteomics of neurodegenerative disease proteins.	Pubmed	0.006593	1	0.01367	0.1397	5	323	YWHAB,YWHAZ,ZBTB10,HSD17B12,DCAF7
Pubmed	34050187	Proteotyping of knockout mouse strains reveals sex- and strain-specific signatures in blood plasma.	Pubmed	0.006787	1	0.01367	0.1397	2	34	YWHAZ,ULK3
Pubmed	33916271	N-Terminal Acetyltransferase Naa40p Whereabouts Put into N-Terminal Proteoform Perspective.	Pubmed	0.007118	1	0.01367	0.1397	9	934	CPSF6,ANKRD26,NUDCD3,POM121C,YWHAZ,GLO1,STAU2,VCL,ANKS1A
Pubmed	27142060	Identification of the BRD1 interaction network and its impact on mental disorder risk.	Pubmed	0.007182	1	0.01367	0.1397	2	35	YWHAB,YWHAZ
Pubmed	27889896	Decreased Anxiety-Related Behaviour but Apparently Unperturbed NUMB Function in Ligand of NUMB Protein-X (LNX) 1/2 Double Knockout Mice.	Pubmed	0.007212	1	0.01367	0.1397	3	108	YWHAB,YWHAZ,SLC25A12
Pubmed	23331758	Synergistic effects of antibodies against high-mobility group box 1 and tumor necrosis factor-? antibodies on D-(+)-galactosamine hydrochloride/lipopolysaccharide-induced acute liver failure.	Pubmed	0.007242	1	0.01367	0.1397	1	2	HMGB1
Pubmed	24473200	SIL1, a causative cochaperone gene of Marinesco-Söjgren syndrome, plays an essential role in establishing the architecture of the developing cerebral cortex.	Pubmed	0.007242	1	0.01367	0.1397	1	2	SIL1
Pubmed	12917623	A porphobilinogen deaminase (PBGD) Ran-binding protein interaction is implicated in nuclear trafficking of PBGD in differentiating glioma cells.	Pubmed	0.007242	1	0.01367	0.1397	1	2	HMBS
Pubmed	23305490	A role for two-pore potassium (K2P) channels in endometrial epithelial function.	Pubmed	0.007242	1	0.01367	0.1397	1	2	KCNK3
Pubmed	29655291	Sp1-regulated transcription of RasGRP1 promotes hepatocellular carcinoma (HCC) proliferation.	Pubmed	0.007242	1	0.01367	0.1397	1	2	SP1
Pubmed	8188219	Assignment of the protein kinase C delta polypeptide gene (PRKCD) to human chromosome 3 and mouse chromosome 14.	Pubmed	0.007242	1	0.01367	0.1397	1	2	PRKCD
Pubmed	21743489	NAC1 modulates sensitivity of ovarian cancer cells to cisplatin by altering the HMGB1-mediated autophagic response.	Pubmed	0.007242	1	0.01367	0.1397	1	2	HMGB1
Pubmed	15731106	HSP25 inhibits protein kinase C delta-mediated cell death through direct interaction.	Pubmed	0.007242	1	0.01367	0.1397	1	2	PRKCD
Pubmed	19062087	Membrane binding by tBid initiates an ordered series of events culminating in membrane permeabilization by Bax.	Pubmed	0.007242	1	0.01367	0.1397	1	2	BID
Pubmed	25469638	HMGB1 promotes a p38MAPK associated non-infectious inflammatory response pathway in human fetal membranes.	Pubmed	0.007242	1	0.01367	0.1397	1	2	HMGB1
Pubmed	31742423	MiR-539 inhibits the malignant behavior of breast cancer cells by targeting SP1.	Pubmed	0.007242	1	0.01367	0.1397	1	2	SP1
Pubmed	22922483	Synergistic binding of the phosphorylated S233- and S259-binding sites of C-RAF to one 14-3-3? dimer.	Pubmed	0.007242	1	0.01367	0.1397	1	2	YWHAZ
Pubmed	19668254	Prognostic significance of FTO genotype in the development of obesity in Japanese: the J-SHIPP study.	Pubmed	0.007242	1	0.01367	0.1397	1	2	FTO
Pubmed	10781837	TRAF-3 interacts with p62 nucleoporin, a component of the nuclear pore central plug that binds classical NLS-containing import complexes.	Pubmed	0.007242	1	0.01367	0.1397	1	2	TRAF3
Pubmed	23652222	Effects of spinally administered bifunctional nociceptin/orphanin FQ peptide receptor/?-opioid receptor ligands in mouse models of neuropathic and inflammatory pain.	Pubmed	0.007242	1	0.01367	0.1397	1	2	OPRL1
Pubmed	21743495	Overexpression of 14-3-3? in cancer cells activates PI3K via binding the p85 regulatory subunit.	Pubmed	0.007242	1	0.01367	0.1397	1	2	YWHAZ
Pubmed	7802669	Structure and chromosomal mapping of genes for the mouse kappa-opioid receptor and an opioid receptor homologue (MOR-C).	Pubmed	0.007242	1	0.01367	0.1397	1	2	OPRL1
Pubmed	23807092	Acid sensitive background potassium channels K2P3.1 and K2P9.1 undergo rapid dynamin-dependent endocytosis.	Pubmed	0.007242	1	0.01367	0.1397	1	2	KCNK3
Pubmed	26239046	Down-regulation of HMGB1 expression by shRNA constructs inhibits the bioactivity of urothelial carcinoma cell lines via the NF-?B pathway.	Pubmed	0.007242	1	0.01367	0.1397	1	2	HMGB1
Pubmed	25194980	[Cardiofaciocutaneous syndrome, a Noonan syndrome related disorder: clinical and molecular findings in 11 patients].	Pubmed	0.007242	1	0.01367	0.1397	1	2	MAP2K1
Pubmed	26744328	Synphilin-1 attenuates mutant LRRK2-induced neurodegeneration in Parkinson's disease models.	Pubmed	0.007242	1	0.01367	0.1397	1	2	SP1
Pubmed	21925952	Chronic non-bacterial osteomyelitis is associated with impaired Sp1 signaling, reduced IL10 promoter phosphorylation, and reduced myeloid IL-10 expression.	Pubmed	0.007242	1	0.01367	0.1397	1	2	SP1
Pubmed	15516986	Retinoic acid mediates degradation of IRS-1 by the ubiquitin-proteasome pathway, via a PKC-dependant mechanism.	Pubmed	0.007242	1	0.01367	0.1397	1	2	PRKCD
Pubmed	10646504	Selective synthesis of 2',3'-cyclic nucleotide 3'-phosphodiesterase isoform 2 and identification of specifically phosphorylated serine residues.	Pubmed	0.007242	1	0.01367	0.1397	1	2	PRKCD
Pubmed	9563949	Proteolytic inactivation of MAP-kinase-kinase by anthrax lethal factor.	Pubmed	0.007242	1	0.01367	0.1397	1	2	MAP2K1
Pubmed	25361534	Notch Signaling Target Genes are Directly Correlated to Esophageal Squamous Cell Carcinoma Tumorigenesis.	Pubmed	0.007242	1	0.01367	0.1397	1	2	HEY2
Pubmed	27723845	HBx and SP1 upregulate DKK1 expression.	Pubmed	0.007242	1	0.01367	0.1397	1	2	SP1
Pubmed	28695773	Polymorphisms of the receptor for advanced glycation end products and glyoxalase I and long-term outcome in patients with breast cancer.	Pubmed	0.007242	1	0.01367	0.1397	1	2	GLO1
Pubmed	7789168	Sequence identity locates CEBPD and FGFR1 to mapped human loci within proximal 8p.	Pubmed	0.007242	1	0.01367	0.1397	1	2	FGFR1
Pubmed	29608916	Overexpression of miR-133 decrease primary endothelial cells proliferation and migration via FGFR1 targeting.	Pubmed	0.007242	1	0.01367	0.1397	1	2	FGFR1
Pubmed	22171037	Role of the glyoxalase system in astrocyte-mediated neuroprotection.	Pubmed	0.007242	1	0.01367	0.1397	1	2	GLO1
Pubmed	10707969	Molecular insights into mRNA transport and local translation in the mammalian nervous system.	Pubmed	0.007242	1	0.01367	0.1397	1	2	STAU2
Pubmed	14690600	A mechanism for the regulation of pre-mRNA 3' processing by human cleavage factor Im.	Pubmed	0.007242	1	0.01367	0.1397	1	2	CPSF6
Pubmed	8668525	The transcription factors Sp1 and Oct-1 interact physically to regulate human U2 snRNA gene expression.	Pubmed	0.007242	1	0.01367	0.1397	1	2	SP1
Pubmed	28597397	Protein Kinase C? Gene Depletion Protects Against Methamphetamine-Induced Impairments in Recognition Memory and ERK	Pubmed	0.007242	1	0.01367	0.1397	1	2	PRKCD
Pubmed	7925449	Bradykinin induces translocation of the protein kinase C isoforms alpha, epsilon, and zeta.	Pubmed	0.007242	1	0.01367	0.1397	1	2	PRKCD
Pubmed	27974047	FGFR1 and NTRK3 actionable alterations in "Wild-Type" gastrointestinal stromal tumors.	Pubmed	0.007242	1	0.01367	0.1397	1	2	FGFR1
Pubmed	23593449	Identification of a functional variant in the MICA promoter which regulates MICA expression and increases HCV-related hepatocellular carcinoma risk.	Pubmed	0.007242	1	0.01367	0.1397	1	2	SP1
Pubmed	22569333	Syndecan 4 regulates FGFR1 signaling in endothelial cells by directing macropinocytosis.	Pubmed	0.007242	1	0.01367	0.1397	1	2	FGFR1
Pubmed	8670803	Tight association of GRB2 with receptor protein-tyrosine phosphatase alpha is mediated by the SH2 and C-terminal SH3 domains.	Pubmed	0.007242	1	0.01367	0.1397	1	2	PTPRA
Pubmed	28394882	miR-4417 Targets Tripartite Motif-Containing 35 (TRIM35) and Regulates Pyruvate Kinase Muscle 2 (PKM2) Phosphorylation to Promote Proliferation and Suppress Apoptosis in Hepatocellular Carcinoma Cells.	Pubmed	0.007242	1	0.01367	0.1397	1	2	TRIM35
Pubmed	20610816	Trib1 links the MEK1/ERK pathway in myeloid leukemogenesis.	Pubmed	0.007242	1	0.01367	0.1397	1	2	MAP2K1
Pubmed	26349406	Decreased expression of nociceptin/orphanin FQ in the dorsal anterior cingulate cortex of suicides.	Pubmed	0.007242	1	0.01367	0.1397	1	2	OPRL1
Pubmed	33629304	Research on the relationship between RAGE and its ligand HMGB1, and prognosis and pathogenesis of gastric cancer with diabetes mellitus.	Pubmed	0.007242	1	0.01367	0.1397	1	2	HMGB1
Pubmed	25410934	Calcium-induced conformational changes of the regulatory domain of human mitochondrial aspartate/glutamate carriers.	Pubmed	0.007242	1	0.01367	0.1397	1	2	SLC25A12
Pubmed	31469916	CRAF Methylation by PRMT6 Regulates Aerobic Glycolysis-Driven Hepatocarcinogenesis via ERK-Dependent PKM2 Nuclear Relocalization and Activation.	Pubmed	0.007242	1	0.01367	0.1397	1	2	PRMT6
Pubmed	32997513	NFATc3 regulation of collagen V expression contributes to cellular immunity to collagen type V and hypoxic pulmonary hypertension.	Pubmed	0.007242	1	0.01367	0.1397	1	2	NFATC3
Pubmed	17658951	Genome-wide association scan shows genetic variants in the FTO gene are associated with obesity-related traits.	Pubmed	0.007242	1	0.01367	0.1397	1	2	FTO
Pubmed	25144618	FTO is a relevant factor for the development of the metabolic syndrome in mice.	Pubmed	0.007242	1	0.01367	0.1397	1	2	FTO
Pubmed	10825178	Sp1 increases expression of cyclooxygenase-2 in hypoxic vascular endothelium. Implications for the mechanisms of aortic aneurysm and heart failure.	Pubmed	0.007242	1	0.01367	0.1397	1	2	SP1
Pubmed	23207101	HMGB1 and leukocyte migration during trauma and sterile inflammation.	Pubmed	0.007242	1	0.01367	0.1397	1	2	HMGB1
Pubmed	34560418	14-3-3? promoted invasion and lymph node metastasis of breast invasive ductal carcinoma with HER2 overexpression.	Pubmed	0.007242	1	0.01367	0.1397	1	2	YWHAZ
Pubmed	28656243	Increased PTPRA expression leads to poor prognosis through c-Src activation and G1 phase progression in squamous cell lung cancer.	Pubmed	0.007242	1	0.01367	0.1397	1	2	PTPRA
Pubmed	21911383	Thyroid-stimulating hormone induces a Wnt-dependent, feed-forward loop for osteoblastogenesis in embryonic stem cell cultures.	Pubmed	0.007242	1	0.01367	0.1397	1	2	PRKCD
Pubmed	36796747	HMGB1 coordinates with Brahma-related gene 1 to promote epithelial-mesenchymal transition via the PI3K/Akt/mTOR pathway in BEAS-2B cells.	Pubmed	0.007242	1	0.01367	0.1397	1	2	HMGB1
Pubmed	21078888	Modulation of experimental autoimmune encephalomyelitis through TRAF3-mediated suppression of interleukin 17 receptor signaling.	Pubmed	0.007242	1	0.01367	0.1397	1	2	TRAF3
Pubmed	31299490	HPV8 activates cellular gene expression mainly through Sp1/3 binding sites.	Pubmed	0.007242	1	0.01367	0.1397	1	2	SP1
Pubmed	23594707	B-lymphoblastic leukemia/lymphoma associated with t(8;13)(p11;q12)/ ZMYM2 (ZNF198)-FGFR1 : rare case and review of the literature.	Pubmed	0.007242	1	0.01367	0.1397	1	2	FGFR1
Pubmed	21454541	p23/Tmp21 associates with protein kinase Cdelta (PKCdelta) and modulates its apoptotic function.	Pubmed	0.007242	1	0.01367	0.1397	1	2	PRKCD
Pubmed	18247127	Suppression of CCL2/MCP-1 and CCL5/RANTES expression by nociceptin in human monocytes.	Pubmed	0.007242	1	0.01367	0.1397	1	2	OPRL1
Pubmed	32514408	TRAF3 can interact with GMEB1 and modulate its anti-apoptotic function.	Pubmed	0.007242	1	0.01367	0.1397	1	2	TRAF3
Pubmed	32696593	Different interaction of onset age and duration of type 1 diabetes on the dynamics of autoantibodies to insulinoma-associated antigen-2 and zinc transporter 8.	Pubmed	0.007242	1	0.01367	0.1397	1	2	PTPRN
Pubmed	26324055	Combined effects of FTO rs9939609 and MC4R rs17782313 on elevated nocturnal blood pressure in the Chinese Han population.	Pubmed	0.007242	1	0.01367	0.1397	1	2	FTO
Pubmed	9016958	Cloning and analysis of an HMG gene from the lamprey Lampetra fluviatilis: gene duplication in vertebrate evolution.	Pubmed	0.007242	1	0.01367	0.1397	1	2	HMGB1
Pubmed	18790757	EphA4 promotes cell proliferation and migration through a novel EphA4-FGFR1 signaling pathway in the human glioma U251 cell line.	Pubmed	0.007242	1	0.01367	0.1397	1	2	FGFR1
Pubmed	14701738	Phosphorylation of critical serine residues in Gem separates cytoskeletal reorganization from down-regulation of calcium channel activity.	Pubmed	0.007242	1	0.01367	0.1397	1	2	YWHAB
Pubmed	30903594	MiR-1179 inhibits the proliferation of gastric cancer cells by targeting HMGB1.	Pubmed	0.007242	1	0.01367	0.1397	1	2	HMGB1
Pubmed	10480903	Characterization of FIM-FGFR1, the fusion product of the myeloproliferative disorder-associated t(8;13) translocation.	Pubmed	0.007242	1	0.01367	0.1397	1	2	FGFR1
Pubmed	25516495	The miR-322-TRAF3 circuit mediates the pro-apoptotic effect of high glucose on neural stem cells.	Pubmed	0.007242	1	0.01367	0.1397	1	2	TRAF3
Pubmed	23751871	FTO deficiency induces UCP-1 expression and mitochondrial uncoupling in adipocytes.	Pubmed	0.007242	1	0.01367	0.1397	1	2	FTO
Pubmed	22750245	High mobility group box-1 is phosphorylated by protein kinase C zeta and secreted in colon cancer cells.	Pubmed	0.007242	1	0.01367	0.1397	1	2	HMGB1
Pubmed	19052772	Vinculin and cellular retinol-binding protein-1 are markers for quiescent and activated hepatic stellate cells in formalin-fixed paraffin embedded human liver.	Pubmed	0.007242	1	0.01367	0.1397	1	2	VCL
Pubmed	29575609	Long non-coding RNA metastasis-associated lung adenocarcinoma transcript 1 promotes lung adenocarcinoma by directly interacting with specificity protein 1.	Pubmed	0.007242	1	0.01367	0.1397	1	2	SP1
Pubmed	27191968	Transcription Factor SP2 Enhanced the Expression of Cd14 in Colitis-Susceptible C3H/HeJBir.	Pubmed	0.007242	1	0.01367	0.1397	1	2	SP2
Pubmed	28187446	Targeting of apoptotic pathways by SMAC or BH3 mimetics distinctly sensitizes paclitaxel-resistant triple negative breast cancer cells.	Pubmed	0.007242	1	0.01367	0.1397	1	2	BID
Pubmed	30307155	Fasting decreases plasma FGF21 in obese subjects and the expression of FGF21 receptors in adipose tissue in both lean and obese subjects	Pubmed	0.007242	1	0.01367	0.1397	1	2	FGFR1
Pubmed	25202140	Mutually exclusive recurrent somatic mutations in MAP2K1 and BRAF support a central role for ERK activation in LCH pathogenesis.	Pubmed	0.007242	1	0.01367	0.1397	1	2	MAP2K1
Pubmed	7963691	Role of oncogenes and tumor suppressor genes in multistage carcinogenesis.	Pubmed	0.007242	1	0.01367	0.1397	1	2	PRKCD
Pubmed	27456356	Downregulation of HMGB1 by miR-34a is sufficient to suppress proliferation, migration and invasion of human cervical and colorectal cancer cells.	Pubmed	0.007242	1	0.01367	0.1397	1	2	HMGB1
Pubmed	25445591	Protein kinase C regulates vascular calcification via cytoskeleton reorganization and osteogenic signaling.	Pubmed	0.007242	1	0.01367	0.1397	1	2	PRKCD
Pubmed	34657898	Clinical significance of high mobility group box 1/toll-like receptor 4 in obese diabetic patients.	Pubmed	0.007242	1	0.01367	0.1397	1	2	HMGB1
Pubmed	11099414	Posttranslational N-myristoylation of BID as a molecular switch for targeting mitochondria and apoptosis.	Pubmed	0.007242	1	0.01367	0.1397	1	2	BID
Pubmed	28428710	CMA down-regulates p53 expression through degradation of HMGB1 protein to inhibit irradiation-triggered apoptosis in hepatocellular carcinoma.	Pubmed	0.007242	1	0.01367	0.1397	1	2	HMGB1
Pubmed	34102854	FTO (Fat-Mass and Obesity-Associated Protein) Participates in Hemorrhage-Induced Thalamic Pain by Stabilizing Toll-Like Receptor 4 Expression in Thalamic Neurons.	Pubmed	0.007242	1	0.01367	0.1397	1	2	FTO
Pubmed	18285457	Spatial interplay between PIASy and FIP200 in the regulation of signal transduction and transcriptional activity.	Pubmed	0.007242	1	0.01367	0.1397	1	2	PIAS4
Pubmed	34992508	miR-590-3 and SP1 Promote Neuronal Apoptosis in Patients with Alzheimer's Disease via AMPK Signaling Pathway.	Pubmed	0.007242	1	0.01367	0.1397	1	2	SP1
Pubmed	14688280	Dynamic changes in C-Raf phosphorylation and 14-3-3 protein binding in response to growth factor stimulation: differential roles of 14-3-3 protein binding sites.	Pubmed	0.007242	1	0.01367	0.1397	1	2	YWHAZ
Pubmed	23414560	TNPO3 protects HIV-1 replication from CPSF6-mediated capsid stabilization in the host cell cytoplasm.	Pubmed	0.007242	1	0.01367	0.1397	1	2	CPSF6
Pubmed	29920190	HECTD3 mediates TRAF3 polyubiquitination and type I interferon induction during bacterial infection.	Pubmed	0.007242	1	0.01367	0.1397	1	2	TRAF3
Pubmed	27261462	14-3-3? Gene Loss Leads to Activation of the Epithelial to Mesenchymal Transition Due to the Stabilization of c-Jun Protein.	Pubmed	0.007242	1	0.01367	0.1397	1	2	YWHAZ
Pubmed	32016470	Sialylation of FGFR1 by ST6Gal?I overexpression contributes to ovarian cancer cell migration and chemoresistance.	Pubmed	0.007242	1	0.01367	0.1397	1	2	FGFR1
Pubmed	33257550	Inverse correlation between fatty acid transport protein 4 and vision in Leber congenital amaurosis associated with RPE65 mutation.	Pubmed	0.007242	1	0.01367	0.1397	1	2	SLC27A4
Pubmed	26662804	SLC27A4 regulate ATG4B activity and control reactions to chemotherapeutics-induced autophagy in human lung cancer cells.	Pubmed	0.007242	1	0.01367	0.1397	1	2	SLC27A4
Pubmed	7537734	The receptor-like protein-tyrosine phosphatase, RPTP alpha, is phosphorylated by protein kinase C on two serines close to the inner face of the plasma membrane.	Pubmed	0.007242	1	0.01367	0.1397	1	2	PTPRA
Pubmed	8417497	Structural and functional diversity in the FGF receptor multigene family.	Pubmed	0.007242	1	0.01367	0.1397	1	2	FGFR1
Pubmed	29670828	High expression of the HMGB1-TLR4 axis and its downstream signaling factors in patients with Parkinson's disease and the relationship of pathological staging.	Pubmed	0.007242	1	0.01367	0.1397	1	2	HMGB1
Pubmed	36002765	TNFAIP3 mediates FGFR1 activation-induced breast cancer angiogenesis by promoting VEGFA expression and secretion.	Pubmed	0.007242	1	0.01367	0.1397	1	2	FGFR1
Pubmed	27600277	Interaction between the obesity-risk gene FTO and the dopamine D2 receptor gene ANKK1/TaqIA on insulin sensitivity.	Pubmed	0.007242	1	0.01367	0.1397	1	2	FTO
Pubmed	28295222	TRAF3/CYLD mutations identify a distinct subset of human papillomavirus-associated head and neck squamous cell carcinoma.	Pubmed	0.007242	1	0.01367	0.1397	1	2	TRAF3
Pubmed	11171046	Vascular endothelial growth factor-induced prostacyclin production is mediated by a protein kinase C (PKC)-dependent activation of extracellular signal-regulated protein kinases 1 and 2 involving PKC-delta and by mobilization of intracellular Ca2+.	Pubmed	0.007242	1	0.01367	0.1397	1	2	PRKCD
Pubmed	34905435	Specificity protein 1/microRNA-92b forms a feedback loop promoting the migration and invasion of head and neck squamous cell carcinoma.	Pubmed	0.007242	1	0.01367	0.1397	1	2	SP1
Pubmed	24954167	Spinal HMGB1 induces TLR4-mediated long-lasting hypersensitivity and glial activation and regulates pain-like behavior in experimental arthritis.	Pubmed	0.007242	1	0.01367	0.1397	1	2	HMGB1
Pubmed	27434865	TEAD1 enhances proliferation via activating SP1 in colorectal cancer.	Pubmed	0.007242	1	0.01367	0.1397	1	2	SP1
Pubmed	31732967	MiR-29c protects against inflammation and apoptosis in Parkinson's disease model in vivo and in vitro by targeting SP1.	Pubmed	0.007242	1	0.01367	0.1397	1	2	SP1
Pubmed	30634395	Silencing of Transcription Factor Sp1 Promotes SN1 Transporter Regulation by Ammonia in Mouse Cortical Astrocytes.	Pubmed	0.007242	1	0.01367	0.1397	1	2	SP1
Pubmed	33533172	Kinase GSK3? functions as a suppressor in colorectal carcinoma through the FTO-mediated MZF1/c-Myc axis.	Pubmed	0.007242	1	0.01367	0.1397	1	2	FTO
Pubmed	27373413	Repressed PKC? activation in glycodelin-expressing cells mediates resistance to phorbol ester and TGF?.	Pubmed	0.007242	1	0.01367	0.1397	1	2	PRKCD
Pubmed	27893713	Phosphorylation of NFAT3 by CDK3 induces cell transformation and promotes tumor growth in skin cancer.	Pubmed	0.007242	1	0.01367	0.1397	1	2	CDK3
Pubmed	27033977	Mediator MED23 cooperates with RUNX2 to drive osteoblast differentiation and bone development.	Pubmed	0.007242	1	0.01367	0.1397	1	2	MED23
Pubmed	15589828	Sp1 site is crucial for the mouse claudin-19 gene expression in the kidney cells.	Pubmed	0.007242	1	0.01367	0.1397	1	2	SP1
Pubmed	19224890	Aggravating effect of INSIG2 and FTO on overweight reduction in a one-year lifestyle intervention.	Pubmed	0.007242	1	0.01367	0.1397	1	2	FTO
Pubmed	31565805	microRNA-599 promotes apoptosis and represses proliferation and epithelial-mesenchymal transition of papillary thyroid carcinoma cells via downregulation of Hey2-depentent Notch signaling pathway.	Pubmed	0.007242	1	0.01367	0.1397	1	2	HEY2
Pubmed	17548619	Protein kinase Cdelta regulates antigen receptor-induced lytic granule polarization in mouse CD8+ CTL.	Pubmed	0.007242	1	0.01367	0.1397	1	2	PRKCD
Pubmed	27829233	MiR-142 inhibits the development of cervical cancer by targeting HMGB1.	Pubmed	0.007242	1	0.01367	0.1397	1	2	HMGB1
Pubmed	24474694	An immunogenic peptide in the A-box of HMGB1 protein reverses apoptosis-induced tolerance through RAGE receptor.	Pubmed	0.007242	1	0.01367	0.1397	1	2	HMGB1
Pubmed	17463067	Glyoxalase I A111E, paraoxonase 1 Q192R and L55M polymorphisms: susceptibility factors of multiple sclerosis?	Pubmed	0.007242	1	0.01367	0.1397	1	2	GLO1
Pubmed	28574630	High-mobility group box-1 contributes tumor angiogenesis under interleukin-8 mediation during gastric cancer progression.	Pubmed	0.007242	1	0.01367	0.1397	1	2	HMGB1
Pubmed	32841643	LRTM1 promotes the differentiation of myoblast cells by negatively regulating the FGFR1 signaling pathway.	Pubmed	0.007242	1	0.01367	0.1397	1	2	FGFR1
Pubmed	22521432	High-mobility group box-1 protein induces mucin 8 expression through the activation of the JNK and PI3K/Akt signal pathways in human airway epithelial cells.	Pubmed	0.007242	1	0.01367	0.1397	1	2	HMGB1
Pubmed	35099867	Encephalocraniocutaneous Lipomatosis	Pubmed	0.007242	1	0.01367	0.1397	1	2	FGFR1
Pubmed	21105874	Stress-induced expression of the p75 neurotrophin receptor is regulated by O-GlcNAcylation of the Sp1 transcription factor.	Pubmed	0.007242	1	0.01367	0.1397	1	2	SP1
Pubmed	17709988	Expression and function of vinculin in neuroendocrine tumors.	Pubmed	0.007242	1	0.01367	0.1397	1	2	VCL
Pubmed	19933377	High-mobility group box 1-mediated matrix metalloproteinase-9 expression in non-small cell lung cancer contributes to tumor cell invasiveness.	Pubmed	0.007242	1	0.01367	0.1397	1	2	HMGB1
Pubmed	23603156	14-3-3? interacts with hepatocyte nuclear factor 1? and enhances its DNA binding and transcriptional activation.	Pubmed	0.007242	1	0.01367	0.1397	1	2	YWHAZ
Pubmed	29381017	[The investigation the combined effect of SNP rs9939609 (gene FTO) and rs4994 (gene ADRB3) polymorphisms on risk of obesity].	Pubmed	0.007242	1	0.01367	0.1397	1	2	FTO
Pubmed	20237434	The interaction between mitotic checkpoint proteins, CENP-E and BubR1, is diminished in epothilone B-resistant A549 cells.	Pubmed	0.007242	1	0.01367	0.1397	1	2	CENPE
Pubmed	28851708	miR-322 stabilizes MEK1 expression to inhibit RAF/MEK/ERK pathway activation in cartilage.	Pubmed	0.007242	1	0.01367	0.1397	1	2	MAP2K1
Pubmed	20551904	TCR-mediated ThPOK induction promotes development of mature (CD24-) gammadelta thymocytes.	Pubmed	0.007242	1	0.01367	0.1397	1	2	ZBTB7B
Pubmed	31372634	SIRT6 transcriptionally regulates global protein synthesis through transcription factor Sp1 independent of its deacetylase activity.	Pubmed	0.007242	1	0.01367	0.1397	1	2	SP1
Pubmed	16829530	N-glycosylation of fibroblast growth factor receptor 1 regulates ligand and heparan sulfate co-receptor binding.	Pubmed	0.007242	1	0.01367	0.1397	1	2	FGFR1
Pubmed	33486545	microRNA-155-3p attenuates intervertebral disc degeneration via inhibition of KDM3A and HIF1?.	Pubmed	0.007242	1	0.01367	0.1397	1	2	KDM3A
Pubmed	9016762	14-3-3 zeta protein binds to the carboxyl half of mouse wee1 kinase.	Pubmed	0.007242	1	0.01367	0.1397	1	2	YWHAZ
Pubmed	19875824	Ionizing radiation induces apoptotic signal through protein kinase Cdelta (delta) and survival signal through Akt and cyclic-nucleotide response element-binding protein (CREB) in Jurkat T cells.	Pubmed	0.007242	1	0.01367	0.1397	1	2	PRKCD
Pubmed	31852965	Paeonol attenuates inflammation by targeting HMGB1 through upregulating miR-339-5p.	Pubmed	0.007242	1	0.01367	0.1397	1	2	HMGB1
Pubmed	25929371	Independent and combined influence of the FTO rs9939609 and MC4Rrs17782313 polymorphisms on hypocaloric diet induced changes in body mass and composition and energy metabolism in non-morbid obese premenopausal women.	Pubmed	0.007242	1	0.01367	0.1397	1	2	FTO
Pubmed	24023349	Genetic profile and determinants of homocysteine levels in Kazakhstan patients with breast cancer.	Pubmed	0.007242	1	0.01367	0.1397	1	2	FTO
Pubmed	21779335	Clathrin- and dynamin-independent endocytosis of FGFR3--implications for signalling.	Pubmed	0.007242	1	0.01367	0.1397	1	2	FGFR1
Pubmed	26048613	HMGB1 and RAGE in skeletal muscle inflammation: Implications for protein accumulation in inclusion body myositis.	Pubmed	0.007242	1	0.01367	0.1397	1	2	HMGB1
Pubmed	26482290	Time-resolved FRET reports FGFR1 dimerization and formation of a complex with its effector PLC?1.	Pubmed	0.007242	1	0.01367	0.1397	1	2	FGFR1
Pubmed	21309719	Interleukin-10 genotypes of the -1087 single nucleotide polymorphism influence sp1 expression in periodontitis lesions.	Pubmed	0.007242	1	0.01367	0.1397	1	2	SP1
Pubmed	17901542	The fatty acid transport protein (FATP) family: very long chain acyl-CoA synthetases or solute carriers?	Pubmed	0.007242	1	0.01367	0.1397	1	2	SLC27A4
Pubmed	24330748	Id4 dependent acetylation restores mutant-p53 transcriptional activity.	Pubmed	0.007242	1	0.01367	0.1397	1	2	ID4
Pubmed	35559751	Expression of obesity-related genes in human spermatozoa affects the outcomes of reproductive treatments.	Pubmed	0.007242	1	0.01367	0.1397	1	2	FTO
Pubmed	24315104	Genome-wide map of nuclear protein degradation shows NCoR1 turnover as a key to mitochondrial gene regulation.	Pubmed	0.007242	1	0.01367	0.1397	1	2	NCOR1
Pubmed	15217947	Association between expression of transcription factor Sp1 and increased vascular endothelial growth factor expression, advanced stage, and poor survival in patients with resected gastric cancer.	Pubmed	0.007242	1	0.01367	0.1397	1	2	SP1
Pubmed	10454592	A tale of three fingers: the family of mammalian Sp/XKLF transcription factors.	Pubmed	0.007242	1	0.01367	0.1397	1	2	SP2
Pubmed	28042203	The Initial Months of Antiretroviral Therapy and Its Influence on AGEs, HMGB1, and sRAGE Levels in Asymptomatic HIV-Infected Individuals.	Pubmed	0.007242	1	0.01367	0.1397	1	2	HMGB1
Pubmed	15276231	No association between polymorphisms in the lectin-like oxidised low density lipoprotein receptor (ORL1) gene on chromosome 12 and Alzheimer's disease in a UK cohort.	Pubmed	0.007242	1	0.01367	0.1397	1	2	OPRL1
Pubmed	21525433	Endothelin-1 contributes to increased NFATc3 activation by chronic hypoxia in pulmonary arteries.	Pubmed	0.007242	1	0.01367	0.1397	1	2	NFATC3
Pubmed	16418226	The role of protein kinase C delta activation and STAT3 Ser727 phosphorylation in insulin-induced keratinocyte proliferation.	Pubmed	0.007242	1	0.01367	0.1397	1	2	PRKCD
Pubmed	21935479	The prognostic value of 14-3-3 isoforms in vulvar squamous cell carcinoma cases: 14-3-3? and ? are independent prognostic factors for these tumors.	Pubmed	0.007242	1	0.01367	0.1397	1	2	YWHAB
Pubmed	10919277	Sp1 and SF-1 interact and cooperate in the regulation of human steroidogenic acute regulatory protein gene expression.	Pubmed	0.007242	1	0.01367	0.1397	1	2	SP1
Pubmed	30624931	Inhibition of Inositol Polyphosphate Kinases by Quercetin and Related Flavonoids: A Structure-Activity Analysis.	Pubmed	0.007242	1	0.01367	0.1397	1	2	IP6K2
Pubmed	26914966	The glyoxalase enzymes are differentially localized in epidermis and regulated during ageing and photoageing.	Pubmed	0.007242	1	0.01367	0.1397	1	2	GLO1
Pubmed	23209644	Mitochondria-localized glutamic acid-rich protein (MGARP) gene transcription is regulated by Sp1.	Pubmed	0.007242	1	0.01367	0.1397	1	2	SP1
Pubmed	8537405	Interaction of calreticulin with protein disulfide isomerase.	Pubmed	0.007242	1	0.01367	0.1397	1	2	PDIA2
Pubmed	32729205	Toxoplasma gondii excreted-secreted antigens suppress Foxp3 promoter activity via a SP1-dependent mechanism.	Pubmed	0.007242	1	0.01367	0.1397	1	2	SP1
Pubmed	28402278	Correlated high expression of FXR and Sp1 in cancer cells confers a poor prognosis for pancreatic cancer: A study based on TCGA and tissue microarray.	Pubmed	0.007242	1	0.01367	0.1397	1	2	SP1
Pubmed	21538817	Facial suture synostosis of newborn Fgfr1(P250R/+) and Fgfr2(S252W/+) mouse models of Pfeiffer and Apert syndromes.	Pubmed	0.007242	1	0.01367	0.1397	1	2	FGFR1
Pubmed	29299828	Fibroblast growth factor receptor 1 and 3 expression is associated with regulatory PI3K/AKT kinase activity, as well as invasion and prognosis, in human laryngeal cancer.	Pubmed	0.007242	1	0.01367	0.1397	1	2	FGFR1
Pubmed	14690436	Two 14-3-3 binding motifs are required for stable association of Forkhead transcription factor FOXO4 with 14-3-3 proteins and inhibition of DNA binding.	Pubmed	0.007242	1	0.01367	0.1397	1	2	YWHAZ
Pubmed	21041641	Tumor formation initiated by nondividing epidermal cells via an inflammatory infiltrate.	Pubmed	0.007242	1	0.01367	0.1397	1	2	MAP2K1
Pubmed	31322228	MicroRNA?671?3p regulates the development of knee osteoarthritis by targeting TRAF3 in chondrocytes.	Pubmed	0.007242	1	0.01367	0.1397	1	2	TRAF3
Pubmed	12709013	Widespread inosine-containing mRNA in lymphocytes regulated by ADAR1 in response to inflammation.	Pubmed	0.007242	1	0.01367	0.1397	1	2	ADARB1
Pubmed	26096373	High co-expression of Sp1 and HER-2 is correlated with poor prognosis of gastric cancer patients.	Pubmed	0.007242	1	0.01367	0.1397	1	2	SP1
Pubmed	32268083	FTO Demethylates Cyclin D1 mRNA and Controls Cell-Cycle Progression.	Pubmed	0.007242	1	0.01367	0.1397	1	2	FTO
Pubmed	26361147	MicroRNA-203-mediated posttranscriptional deregulation of CPEB4 contributes to colorectal cancer progression.	Pubmed	0.007242	1	0.01367	0.1397	1	2	CPEB4
Pubmed	18308725	Phosphorylation of MEKK3 at threonine 294 promotes 14-3-3 association to inhibit nuclear factor kappaB activation.	Pubmed	0.007242	1	0.01367	0.1397	1	2	YWHAB
Pubmed	28441456	Genome-wide association study of facial morphology reveals novel associations with FREM1 and PARK2.	Pubmed	0.007242	1	0.01367	0.1397	1	2	FREM1
Pubmed	29307109	miR-137 inhibits melanoma cell proliferation through downregulation of GLO1.	Pubmed	0.007242	1	0.01367	0.1397	1	2	GLO1
Pubmed	34078746	Rebalancing expression of HMGB1 redox isoforms to counteract muscular dystrophy.	Pubmed	0.007242	1	0.01367	0.1397	1	2	HMGB1
Pubmed	17656465	Estrogen regulates KiSS1 gene expression through estrogen receptor alpha and SP protein complexes.	Pubmed	0.007242	1	0.01367	0.1397	1	2	SP1
Pubmed	32416098	Tumor Necrosis Factor Receptor Associated Factor 3 Modulates Cartilage Degradation through Suppression of Interleukin 17 Signaling.	Pubmed	0.007242	1	0.01367	0.1397	1	2	TRAF3
Pubmed	32102847	Non-native proteins inhibit the ER oxidoreductin 1 (Ero1)-protein disulfide-isomerase relay when protein folding capacity is exceeded.	Pubmed	0.007242	1	0.01367	0.1397	1	2	PDIA2
Pubmed	18511573	Novel PKC signaling is required for LPS-induced soluble Flt-1 expression in macrophages.	Pubmed	0.007242	1	0.01367	0.1397	1	2	PRKCD
Pubmed	19875727	Identification of a novel 14-3-3zeta binding site within the cytoplasmic domain of platelet glycoprotein Ibalpha that plays a key role in regulating the von Willebrand factor binding function of glycoprotein Ib-IX.	Pubmed	0.007242	1	0.01367	0.1397	1	2	YWHAZ
Pubmed	21078964	p53-mediated apoptosis requires inositol hexakisphosphate kinase-2.	Pubmed	0.007242	1	0.01367	0.1397	1	2	IP6K2
Pubmed	33340130	Association between the polymorphism of three genes involved in the methylation and efflux of arsenic (As3MT, MRP1, and P-gp) with lung cancer in a Mexican cohort.	Pubmed	0.007242	1	0.01367	0.1397	1	2	AS3MT
Pubmed	33030958	HMGB1-activated fibroblasts promote breast cancer cells metastasis via RAGE/aerobic glycolysis.	Pubmed	0.007242	1	0.01367	0.1397	1	2	HMGB1
Pubmed	23414695	HMGB1 and TLR4 mediate skeletal muscle recovery in a murine model of hindlimb ischemia.	Pubmed	0.007242	1	0.01367	0.1397	1	2	HMGB1
Pubmed	25483735	BH3-only proteins contribute to steatotic liver ischemia-reperfusion injury.	Pubmed	0.007242	1	0.01367	0.1397	1	2	BID
Pubmed	33713148	N6-methyladenosine reader YTHDC2 and eraser FTO may determine hepatocellular carcinoma prognoses after transarterial chemoembolization.	Pubmed	0.007242	1	0.01367	0.1397	1	2	FTO
Pubmed	22110139	CENP-E kinesin interacts with SKAP protein to orchestrate accurate chromosome segregation in mitosis.	Pubmed	0.007242	1	0.01367	0.1397	1	2	CENPE
Pubmed	16043508	The bipartite structure of the tRNA m1A58 methyltransferase from S. cerevisiae is conserved in humans.	Pubmed	0.007242	1	0.01367	0.1397	1	2	TRMT61A
Pubmed	23464919	Expression and purification of a soluble ESX-binding core domain of SUR2.	Pubmed	0.007242	1	0.01367	0.1397	1	2	MED23
Pubmed	21659522	Specificity protein-1 as a critical regulator of human cystathionine gamma-lyase in smooth muscle cells.	Pubmed	0.007242	1	0.01367	0.1397	1	2	SP1
Pubmed	31983431	Sp1 promotes ovarian cancer cell migration through repressing miR-335 expression.	Pubmed	0.007242	1	0.01367	0.1397	1	2	SP1
Pubmed	31886244	MicroRNA-205-5p Targets HMGB1 to Suppress Inflammatory Responses during Lung Injury after Hip Fracture.	Pubmed	0.007242	1	0.01367	0.1397	1	2	HMGB1
Pubmed	26948330	Association of FTO and near MC4R variants with obesity measures in urban and rural dwelling Sri Lankans.	Pubmed	0.007242	1	0.01367	0.1397	1	2	FTO
Pubmed	17961220	Regulation of poly(ADP-ribose) polymerase-1 (PARP-1) gene expression through the post-translational modification of Sp1: a nuclear target protein of PARP-1.	Pubmed	0.007242	1	0.01367	0.1397	1	2	SP1
Pubmed	19037247	Nuclear receptor corepressor and histone deacetylase 3 govern circadian metabolic physiology.	Pubmed	0.007242	1	0.01367	0.1397	1	2	NCOR1
Pubmed	7525621	Primary sequence of paxillin contains putative SH2 and SH3 domain binding motifs and multiple LIM domains: identification of a vinculin and pp125Fak-binding region.	Pubmed	0.007242	1	0.01367	0.1397	1	2	VCL
Pubmed	35037651	Functional Assessment of Kinesin-7 CENP-E in Spermatocytes using In Vivo Inhibition, Immunofluorescence and Flow Cytometry.	Pubmed	0.007242	1	0.01367	0.1397	1	2	CENPE
Pubmed	23284998	Statistical and biological gene-lifestyle interactions of MC4R and FTO with diet and physical activity on obesity: new effects on alcohol consumption.	Pubmed	0.007242	1	0.01367	0.1397	1	2	FTO
Pubmed	36759621	Angiotensin-converting enzyme inhibitor promotes angiogenesis through Sp1/Sp3-mediated inhibition of notch signaling in male mice.	Pubmed	0.007242	1	0.01367	0.1397	1	2	SP1
Pubmed	19188660	Endothelin-1 inhibits background two-pore domain channel TASK-1 in primary human pulmonary artery smooth muscle cells.	Pubmed	0.007242	1	0.01367	0.1397	1	2	KCNK3
Pubmed	11062263	ACAPs are arf6 GTPase-activating proteins that function in the cell periphery.	Pubmed	0.007242	1	0.01367	0.1397	1	2	ACAP2
Pubmed	32271712	Cooperative enzymatic control of N-acyl amino acids by PM20D1 and FAAH.	Pubmed	0.007242	1	0.01367	0.1397	1	2	PM20D1
Pubmed	7333654	Mouse mitochondrial superoxide dismutase locus is on chromosome 17.	Pubmed	0.007242	1	0.01367	0.1397	1	2	GLO1
Pubmed	30864669	A complex between DYRK1A and DCAF7 phosphorylates the C-terminal domain of RNA polymerase II to promote myogenesis.	Pubmed	0.007242	1	0.01367	0.1397	1	2	DCAF7
Pubmed	12832465	Mek2 is dispensable for mouse growth and development.	Pubmed	0.007242	1	0.01367	0.1397	1	2	MAP2K1
Pubmed	23653351	Glyceraldehyde-3-phosphate dehydrogenase (GAPDH) phosphorylation by protein kinase C? (PKC?) inhibits mitochondria elimination by lysosomal-like structures following ischemia and reoxygenation-induced injury.	Pubmed	0.007242	1	0.01367	0.1397	1	2	PRKCD
Pubmed	8381210	Inositol trisphosphate and calcium signalling.	Pubmed	0.007242	1	0.01367	0.1397	1	2	PLCD4
Pubmed	33750228	miR-548b Suppresses Melanoma Cell Growth, Migration, and Invasion by Negatively Regulating Its Target Gene HMGB1.	Pubmed	0.007242	1	0.01367	0.1397	1	2	HMGB1
Pubmed	19087540	[Correlation between the expression of high mobility group box 1 and receptor for advanced glycation end products and the onset of pre-eclampsia].	Pubmed	0.007242	1	0.01367	0.1397	1	2	HMGB1
Pubmed	35524932	FTO mediated ERBB2 demethylation promotes tumor progression in esophageal squamous cell carcinoma cells.	Pubmed	0.007242	1	0.01367	0.1397	1	2	FTO
Pubmed	21840748	An association between the PARK16 locus and Parkinson's disease in a cohort from eastern China.	Pubmed	0.007242	1	0.01367	0.1397	1	2	PM20D1
Pubmed	19739251	Neural cell adhesion molecule stimulates survival of premyelinating oligodendrocytes via the fibroblast growth factor receptor.	Pubmed	0.007242	1	0.01367	0.1397	1	2	FGFR1
Pubmed	24992505	The compromise of macrophage functions by hyperoxia is attenuated by ethacrynic acid via inhibition of NF-?B-mediated release of high-mobility group box-1.	Pubmed	0.007242	1	0.01367	0.1397	1	2	HMGB1
Pubmed	9122217	Lymphotoxin-beta receptor signaling complex: role of tumor necrosis factor receptor-associated factor 3 recruitment in cell death and activation of nuclear factor kappaB.	Pubmed	0.007242	1	0.01367	0.1397	1	2	TRAF3
Pubmed	23315079	Cutting edge: fine-tuning of Thpok gene activation by an enhancer in close proximity to its own silencer.	Pubmed	0.007242	1	0.01367	0.1397	1	2	ZBTB7B
Pubmed	28558055	Plasma levels of high-mobility group box 1 and soluble receptor for advanced glycation end products in primary antiphospholipid antibody syndrome patients.	Pubmed	0.007242	1	0.01367	0.1397	1	2	HMGB1
Pubmed	26506894	Combined evaluation of LC3B puncta and HMGB1 expression predicts residual risk of relapse after adjuvant chemotherapy in breast cancer.	Pubmed	0.007242	1	0.01367	0.1397	1	2	HMGB1
Pubmed	19248786	The divergent roles of protein kinase C epsilon and delta in simulated ischaemia-reperfusion injury in human myocardium.	Pubmed	0.007242	1	0.01367	0.1397	1	2	PRKCD
Pubmed	30180964	Associations between polymorphisms of the CXCL12 and CNNM2 gene and hypertension risk: A case-control study.	Pubmed	0.007242	1	0.01367	0.1397	1	2	CNNM2
Pubmed	28777435	Inhibition of ZL55 cell proliferation by ADP via PKC-dependent signalling pathway.	Pubmed	0.007242	1	0.01367	0.1397	1	2	PRKCD
Pubmed	28692045	Impact of histone demethylase KDM3A-dependent AP-1 transactivity on hepatotumorigenesis induced by PI3K activation.	Pubmed	0.007242	1	0.01367	0.1397	1	2	KDM3A
Pubmed	17210122	Increased SOCS6 stability with PMA requires its N-terminal region and the Erk pathway via Pkcdelta activation.	Pubmed	0.007242	1	0.01367	0.1397	1	2	PRKCD
Pubmed	30129658	FGF-2 and FGFR-1 might be independent prognostic factors in oral tongue squamous cell carcinoma.	Pubmed	0.007242	1	0.01367	0.1397	1	2	FGFR1
Pubmed	30767572	Fat mass and obesity-associated (	Pubmed	0.007242	1	0.01367	0.1397	1	2	FTO
Pubmed	22315456	Cortisol induces aromatase expression in human placental syncytiotrophoblasts through the cAMP/Sp1 pathway.	Pubmed	0.007242	1	0.01367	0.1397	1	2	SP1
Pubmed	27493095	MicroRNA-3178 ameliorates inflammation and gastric carcinogenesis promoted by Helicobacter pylori new toxin, Tip-?, by targeting TRAF3.	Pubmed	0.007242	1	0.01367	0.1397	1	2	TRAF3
Pubmed	28081739	miR-940 Upregulation Suppresses Cell Proliferation and Induces Apoptosis by Targeting PKC-? in Ovarian Cancer OVCAR3 Cells.	Pubmed	0.007242	1	0.01367	0.1397	1	2	PRKCD
Pubmed	24219282	p38 mitogen-activated protein kinase interacts with vinculin at focal adhesions during fatty acid-stimulated cell adhesion.	Pubmed	0.007242	1	0.01367	0.1397	1	2	VCL
Pubmed	25517934	Quantitative microscopy of functional HIV post-entry complexes reveals association of replication with the viral capsid.	Pubmed	0.007242	1	0.01367	0.1397	1	2	CPSF6
Pubmed	23977325	Modulation of 14-3-3/phosphotarget interaction by physiological concentrations of phosphate and glycerophosphates.	Pubmed	0.007242	1	0.01367	0.1397	1	2	YWHAZ
Pubmed	21514407	High extracellular calcium-induced NFATc3 regulates the expression of receptor activator of NF-?B ligand in osteoblasts.	Pubmed	0.007242	1	0.01367	0.1397	1	2	NFATC3
Pubmed	16914745	Nuclear compartmentalization of N-CoR and its interactions with steroid receptors.	Pubmed	0.007242	1	0.01367	0.1397	1	2	NCOR1
Pubmed	15466008	Common variants at the PCOL2 and Sp1 binding sites of the COL1A1 gene and their interactive effect influence bone mineral density in Caucasians.	Pubmed	0.007242	1	0.01367	0.1397	1	2	SP1
Pubmed	35108712	miR-126-5p Targets SP1 to Inhibit the Progression of Parkinson's Disease.	Pubmed	0.007242	1	0.01367	0.1397	1	2	SP1
Pubmed	25821182	Combined targeting of high-mobility group box-1 and interleukin-8 to control micrometastasis potential in gastric cancer.	Pubmed	0.007242	1	0.01367	0.1397	1	2	HMGB1
Pubmed	17188679	Alterations in immunological and neurological gene expression patterns in Alzheimer's disease tissues.	Pubmed	0.007242	1	0.01367	0.1397	1	2	ECE2
Pubmed	26903947	Disruption of the Suprachiasmatic Nucleus in Fibroblast Growth Factor Signaling-Deficient Mice.	Pubmed	0.007242	1	0.01367	0.1397	1	2	FGFR1
Pubmed	11718899	Human endothelin converting enzyme-2 (ECE2): characterization of mRNA species and chromosomal localization.	Pubmed	0.007242	1	0.01367	0.1397	1	2	ECE2
Pubmed	15863034	Bad bones, absent smell, selfish testes: the pleiotropic consequences of human FGF receptor mutations.	Pubmed	0.007242	1	0.01367	0.1397	1	2	FGFR1
Pubmed	19909731	NCAM-mimetic, FGL peptide, restores disrupted fibroblast growth factor receptor (FGFR) phosphorylation and FGFR mediated signaling in neural cell adhesion molecule (NCAM)-deficient mice.	Pubmed	0.007242	1	0.01367	0.1397	1	2	FGFR1
Pubmed	15131262	Aberrant dynamics of histone deacetylation at the thyrotropin-releasing hormone gene in resistance to thyroid hormone.	Pubmed	0.007242	1	0.01367	0.1397	1	2	NCOR1
Pubmed	19014680	Activation of MEK1 or MEK2 isoform is sufficient to fully transform intestinal epithelial cells and induce the formation of metastatic tumors.	Pubmed	0.007242	1	0.01367	0.1397	1	2	MAP2K1
Pubmed	9598312	Hmg4, a new member of the Hmg1/2 gene family.	Pubmed	0.007242	1	0.01367	0.1397	1	2	HMGB1
Pubmed	33400075	Alternative splicing modulates cancer aggressiveness: role in EMT/metastasis and chemoresistance.	Pubmed	0.007242	1	0.01367	0.1397	1	2	FGFR1
Pubmed	19188511	Mechanism of purinergic activation of endothelial nitric oxide synthase in endothelial cells.	Pubmed	0.007242	1	0.01367	0.1397	1	2	PRKCD
Pubmed	24415937	In vivo functions of CPSF6 for HIV-1 as revealed by HIV-1 capsid evolution in HLA-B27-positive subjects.	Pubmed	0.007242	1	0.01367	0.1397	1	2	CPSF6
Pubmed	21076462	Renal cell carcinoma with novel VCL-ALK fusion: new representative of ALK-associated tumor spectrum.	Pubmed	0.007242	1	0.01367	0.1397	1	2	VCL
Pubmed	32102983	Identification of Alzheimer's disease-associated rare coding variants in the ECE2 gene.	Pubmed	0.007242	1	0.01367	0.1397	1	2	ECE2
Pubmed	28187268	Fibroblast Growth Factor Signaling Mediates Pulmonary Endothelial Glycocalyx Reconstitution.	Pubmed	0.007242	1	0.01367	0.1397	1	2	FGFR1
Pubmed	11792832	Tumor necrosis factor-induced modulation of glyoxalase I activities through phosphorylation by PKA results in cell death and is accompanied by the formation of a specific methylglyoxal-derived AGE.	Pubmed	0.007242	1	0.01367	0.1397	1	2	GLO1
Pubmed	15649703	Aberrant deltaPKC activation in the spinal cord of Wobbler mouse: a model of motor neuron disease.	Pubmed	0.007242	1	0.01367	0.1397	1	2	PRKCD
Pubmed	27733359	CREBBP Inactivation Promotes the Development of HDAC3-Dependent Lymphomas.	Pubmed	0.007242	1	0.01367	0.1397	1	2	NCOR1
Pubmed	21922223	Functional characterization of human Kindlin-2 core promoter identifies a key role of SP1 in Kindlin-2 transcriptional regulation.	Pubmed	0.007242	1	0.01367	0.1397	1	2	SP1
Pubmed	33402679	Sex-dimorphic genetic effects and novel loci for fasting glucose and insulin variability.	Pubmed	0.007242	1	0.01367	0.1397	1	2	ZNF12
Pubmed	32958118	Na/K-ATPase beta1-subunit associates with neuronal growth regulator 1 (NEGR1) to participate in intercellular interactions.	Pubmed	0.007242	1	0.01367	0.1397	1	2	NEGR1
Pubmed	21705440	Identification of the MEK1(F129L) activating mutation as a potential mechanism of acquired resistance to MEK inhibition in human cancers carrying the B-RafV600E mutation.	Pubmed	0.007242	1	0.01367	0.1397	1	2	MAP2K1
Pubmed	25071150	The hypoxia-inducible epigenetic regulators Jmjd1a and G9a provide a mechanistic link between angiogenesis and tumor growth.	Pubmed	0.007242	1	0.01367	0.1397	1	2	KDM3A
Pubmed	25538045	Sp1/Sp3 transcription factors regulate hallmarks of megakaryocyte maturation and platelet formation and function.	Pubmed	0.007242	1	0.01367	0.1397	1	2	SP1
Pubmed	25514083	PKC? and PKC? activation regulates transcriptional activity and degradation of progesterone receptor in human astrocytoma cells.	Pubmed	0.007242	1	0.01367	0.1397	1	2	PRKCD
Pubmed	25566961	Activation of FGF receptor signaling promotes invasion of non-small-cell lung cancer.	Pubmed	0.007242	1	0.01367	0.1397	1	2	FGFR1
Pubmed	21076408	Overexpression of Fto leads to increased food intake and results in obesity.	Pubmed	0.007242	1	0.01367	0.1397	1	2	FTO
Pubmed	24776932	Impact of serum high mobility group box 1 and soluble receptor for advanced glycation end-products on subclinical atherosclerosis in patients with granulomatosis with polyangiitis.	Pubmed	0.007242	1	0.01367	0.1397	1	2	HMGB1
Pubmed	20372915	TDP-43 pathology in sporadic ALS occurs in motor neurons lacking the RNA editing enzyme ADAR2.	Pubmed	0.007242	1	0.01367	0.1397	1	2	ADARB1
Pubmed	31095429	AKT-dependent phosphorylation of the adenosine deaminases ADAR-1 and -2 inhibits deaminase activity.	Pubmed	0.007242	1	0.01367	0.1397	1	2	ADARB1
Pubmed	32268148	Lethal giant larvae 1 inhibits smooth muscle calcification via high mobility group box 1.	Pubmed	0.007242	1	0.01367	0.1397	1	2	HMGB1
Pubmed	31238737	Correlation Between HMGB1 and TLR4 Expression in Sinonasal Mucosa in Patients With Chronic Rhinosinusitis.	Pubmed	0.007242	1	0.01367	0.1397	1	2	HMGB1
Pubmed	15156560	Secretions of MMP-9 by soluble glucocorticoid-induced tumor necrosis factor receptor (sGITR) mediated by protein kinase C (PKC)delta and phospholipase D (PLD) in murine macrophage.	Pubmed	0.007242	1	0.01367	0.1397	1	2	PRKCD
Pubmed	24932805	Pancreatic ?-cell-specific ablation of TASK-1 channels augments glucose-stimulated calcium entry and insulin secretion, improving glucose tolerance.	Pubmed	0.007242	1	0.01367	0.1397	1	2	KCNK3
Pubmed	18812468	Central role of Sp1-regulated CD39 in hypoxia/ischemia protection.	Pubmed	0.007242	1	0.01367	0.1397	1	2	SP1
Pubmed	10864959	Basic fibroblast growth factor (Fgf2) is necessary for cell proliferation and neurogenesis in the developing cerebral cortex.	Pubmed	0.007242	1	0.01367	0.1397	1	2	FGFR1
Pubmed	28274878	Crystal structures of the UBX domain of human UBXD7 and its complex with p97 ATPase.	Pubmed	0.007242	1	0.01367	0.1397	1	2	UBXN7
Pubmed	12532330	Raf-independent and MEKK1-dependent activation of NF-kappaB by hydrogen peroxide in 70Z/3 pre-B lymphocyte tumor cells.	Pubmed	0.007242	1	0.01367	0.1397	1	2	MAP2K1
Pubmed	18319590	14-3-3 zeta and tau genes interactively decrease Alzheimer's disease risk.	Pubmed	0.007242	1	0.01367	0.1397	1	2	YWHAZ
Pubmed	19062319	The zinc finger transcription factor Zbtb7b represses CD8-lineage gene expression in peripheral CD4+ T cells.	Pubmed	0.007242	1	0.01367	0.1397	1	2	ZBTB7B
Pubmed	34979505	High Mobility Group Box-1 Protein and Interleukin 33 Expression in Allergic Rhinitis.	Pubmed	0.007242	1	0.01367	0.1397	1	2	HMGB1
Pubmed	32382012	The HMGB1-RAGE axis modulates the growth of autophagy-deficient hepatic tumors.	Pubmed	0.007242	1	0.01367	0.1397	1	2	HMGB1
Pubmed	30238832	Mechanistic insights into high mobility group box-1 (HMGb1)-induced Toll-like receptor 4 (TLR4) dimer formation.	Pubmed	0.007242	1	0.01367	0.1397	1	2	HMGB1
Pubmed	11864971	Calcium-dependent involucrin expression is inversely regulated by protein kinase C (PKC)alpha and PKCdelta.	Pubmed	0.007242	1	0.01367	0.1397	1	2	PRKCD
Pubmed	31802434	HMGB1 Is a Therapeutic Target and Biomarker in Diazepam-Refractory Status Epilepticus with Wide Time Window.	Pubmed	0.007242	1	0.01367	0.1397	1	2	HMGB1
Pubmed	21622556	Receptor-like protein-tyrosine phosphatase ? enhances cell surface expression of neural adhesion molecule NB-3.	Pubmed	0.007242	1	0.01367	0.1397	1	2	PTPRA
Pubmed	17585876	Repression of E1AF transcriptional activity by sumoylation and PIASy.	Pubmed	0.007242	1	0.01367	0.1397	1	2	PIAS4
Pubmed	26311115	The fibroblast growth factor receptor mediates the increased FGF23 expression in acute and chronic uremia.	Pubmed	0.007242	1	0.01367	0.1397	1	2	FGFR1
Pubmed	21576825	PKC? regulates hepatic insulin sensitivity and hepatosteatosis in mice and humans.	Pubmed	0.007242	1	0.01367	0.1397	1	2	PRKCD
Pubmed	12604616	Sef inhibits fibroblast growth factor signaling by inhibiting FGFR1 tyrosine phosphorylation and subsequent ERK activation.	Pubmed	0.007242	1	0.01367	0.1397	1	2	FGFR1
Pubmed	12627230	Loss-of-function mutations in FGFR1 cause autosomal dominant Kallmann syndrome.	Pubmed	0.007242	1	0.01367	0.1397	1	2	FGFR1
Pubmed	16407300	The amphoterin (HMGB1)/receptor for advanced glycation end products (RAGE) pair modulates myoblast proliferation, apoptosis, adhesiveness, migration, and invasiveness. Functional inactivation of RAGE in L6 myoblasts results in tumor formation in vivo.	Pubmed	0.007242	1	0.01367	0.1397	1	2	HMGB1
Pubmed	16407302	The activity of the vinculin binding sites in talin is influenced by the stability of the helical bundles that make up the talin rod.	Pubmed	0.007242	1	0.01367	0.1397	1	2	VCL
Pubmed	36458690	Demethylase FTO promotes neuropathic pain development via regulating the m6A methylation levels of CXCR3.	Pubmed	0.007242	1	0.01367	0.1397	1	2	FTO
Pubmed	8621594	Phosphorylation of the ATP-sensitive, inwardly rectifying K+ channel, ROMK, by cyclic AMP-dependent protein kinase.	Pubmed	0.007242	1	0.01367	0.1397	1	2	PRKCD
Pubmed	23137637	Regulation of CEP131 gene expression by SP1.	Pubmed	0.007242	1	0.01367	0.1397	1	2	SP1
Pubmed	34440915	Functional Roles of FGF Signaling in Early Development of Vertebrate Embryos.	Pubmed	0.007242	1	0.01367	0.1397	1	2	FGFR1
Pubmed	11496365	Common polymorphisms in LRP and A2M do not affect genetic risk for Alzheimer disease in Northern Ireland.	Pubmed	0.007242	1	0.01367	0.1397	1	2	PTPRA
Pubmed	30886105	PTEN arginine methylation by PRMT6 suppresses PI3K-AKT signaling and modulates pre-mRNA splicing.	Pubmed	0.007242	1	0.01367	0.1397	1	2	PRMT6
Pubmed	448134	The location of the C3 and GLO (glyoxalase 1) loci of the IXth linkage group in mice.	Pubmed	0.007242	1	0.01367	0.1397	1	2	GLO1
Pubmed	17597815	Role of Sp1 in transcription of human ATP2A2 gene in keratinocytes.	Pubmed	0.007242	1	0.01367	0.1397	1	2	SP1
Pubmed	23148306	TLR4 as receptor for HMGB1 induced muscle dysfunction in myositis.	Pubmed	0.007242	1	0.01367	0.1397	1	2	HMGB1
Pubmed	25407489	Polymorphisms of the receptor for advanced glycation end-products and glyoxalase I in patients with renal cancer.	Pubmed	0.007242	1	0.01367	0.1397	1	2	GLO1
Pubmed	10958686	Regulation of histone deacetylase 4 by binding of 14-3-3 proteins.	Pubmed	0.007242	1	0.01367	0.1397	1	2	YWHAB
Pubmed	31839751	Agonist of PPAR-? Reduced Epithelial-Mesenchymal Transition in Eosinophilic Chronic Rhinosinusitis with Nasal Polyps via Inhibition of High Mobility Group Box1.	Pubmed	0.007242	1	0.01367	0.1397	1	2	HMGB1
Pubmed	24616020	Identification of microRNA-214 as a negative regulator of colorectal cancer liver metastasis by way of regulation of fibroblast growth factor receptor 1 expression.	Pubmed	0.007242	1	0.01367	0.1397	1	2	FGFR1
Pubmed	16685373	siRNA mediated knockdown of fibroblast growth factor receptors 1 or 3 inhibits FGF-induced anchorage-independent clonogenicity but does not affect MAPK activation.	Pubmed	0.007242	1	0.01367	0.1397	1	2	FGFR1
Pubmed	19608741	Nuclear receptor co-repressor is required to maintain proliferation of normal intestinal epithelial cells in culture and down-modulates the expression of pigment epithelium-derived factor.	Pubmed	0.007242	1	0.01367	0.1397	1	2	NCOR1
Pubmed	22099172	Transcription factors TP53 and SP1 and the osteogenic differentiation of dental stem cells.	Pubmed	0.007242	1	0.01367	0.1397	1	2	SP1
Pubmed	19920251	Tyrosine phosphorylation inhibits PKM2 to promote the Warburg effect and tumor growth.	Pubmed	0.007242	1	0.01367	0.1397	1	2	FGFR1
Pubmed	32432771	Nesfatin-1 alleviates acute lung injury through reducing inflammation and oxidative stress via the regulation of HMGB1.	Pubmed	0.007242	1	0.01367	0.1397	1	2	HMGB1
Pubmed	9525578	Modulation of Sp1 phosphorylation by human immunodeficiency virus type 1 Tat.	Pubmed	0.007242	1	0.01367	0.1397	1	2	SP1
Pubmed	25418103	Dissection of binding between a phosphorylated tyrosine hydroxylase peptide and 14-3-3zeta: A complex story elucidated by NMR.	Pubmed	0.007242	1	0.01367	0.1397	1	2	YWHAZ
Pubmed	25929181	Phosphatidylinositol 3-kinases pathway mediates lung caspase-1 activation and high mobility group box 1 production in a toluene-diisocyanate induced murine asthma model.	Pubmed	0.007242	1	0.01367	0.1397	1	2	HMGB1
Pubmed	15924431	Structural and dynamic characterization of the acid-unfolded state of hUBF HMG box 1 provides clues for the early events in protein folding.	Pubmed	0.007242	1	0.01367	0.1397	1	2	HMGB1
Pubmed	27735937	XAB2 functions in mitotic cell cycle progression via transcriptional regulation of CENPE.	Pubmed	0.007242	1	0.01367	0.1397	1	2	CENPE
Pubmed	26167076	Overexpression of HMGB1 A-box reduced lipopolysaccharide-induced intestinal inflammation via HMGB1/TLR4 signaling in vitro.	Pubmed	0.007242	1	0.01367	0.1397	1	2	HMGB1
Pubmed	30526602	HMGB1/autophagy pathway mediates the atrophic effect of TGF-?1 in denervated skeletal muscle.	Pubmed	0.007242	1	0.01367	0.1397	1	2	HMGB1
Pubmed	1652059	The human fibroblast growth factor receptor genes: a common structural arrangement underlies the mechanisms for generating receptor forms that differ in their third immunoglobulin domain.	Pubmed	0.007242	1	0.01367	0.1397	1	2	FGFR1
Pubmed	32912629	HMGB1 mediates homocysteine-induced endothelial cells pyroptosis via cathepsin V-dependent pathway.	Pubmed	0.007242	1	0.01367	0.1397	1	2	HMGB1
Pubmed	22234969	High-mobility group box 1 activates caspase-1 and promotes hepatocellular carcinoma invasiveness and metastases.	Pubmed	0.007242	1	0.01367	0.1397	1	2	HMGB1
Pubmed	27113098	CPEB4 and IRF4 expression in peripheral mononuclear cells are potential prognostic factors for advanced lung cancer.	Pubmed	0.007242	1	0.01367	0.1397	1	2	CPEB4
Pubmed	12605902	Nociceptin/orphanin FQ knockout mice display up-regulation of the opioid receptor-like 1 receptor and alterations in opioid receptor expression in the brain.	Pubmed	0.007242	1	0.01367	0.1397	1	2	OPRL1
Pubmed	25684181	Nuclear DAMP complex-mediated RAGE-dependent macrophage cell death.	Pubmed	0.007242	1	0.01367	0.1397	1	2	HMGB1
Pubmed	20308431	Fibroblast growth factor receptors 1 and 2 in keratinocytes control the epidermal barrier and cutaneous homeostasis.	Pubmed	0.007242	1	0.01367	0.1397	1	2	FGFR1
Pubmed	11352632	Carbachol stimulates TYR phosphorylation and association of PKCdelta and PYK2 in pancreas.	Pubmed	0.007242	1	0.01367	0.1397	1	2	PRKCD
Pubmed	11206415	The IA-2 gene family: homologs in Caenorhabditis elegans, Drosophila and zebrafish.	Pubmed	0.007242	1	0.01367	0.1397	1	2	PTPRN
Pubmed	29452146	The Hippo/YAP1 pathway interacts with FGFR1 signaling to maintain stemness in lung cancer.	Pubmed	0.007242	1	0.01367	0.1397	1	2	FGFR1
Pubmed	9852953	Germ cell-specific enhancer activity of a repeated element in a variable region of the mouse genome.	Pubmed	0.007242	1	0.01367	0.1397	1	2	SYCP1
Pubmed	33199837	Leukemic cells expressing NCOR1-LYN are sensitive to dasatinib in vivo in a patient-derived xenograft mouse model.	Pubmed	0.007242	1	0.01367	0.1397	1	2	NCOR1
Pubmed	19296249	[Expression of transcription factor SP1, vascular endothelial growth factor and CD34 in serosa-infiltrating gastric cancer and their relationship with biological behavior and prognosis].	Pubmed	0.007242	1	0.01367	0.1397	1	2	SP1
Pubmed	20202930	Mapping of domains on HIV envelope protein mediating association with calnexin and protein-disulfide isomerase.	Pubmed	0.007242	1	0.01367	0.1397	1	2	PDIA2
Pubmed	34836959	Fat mass and obesity-associated protein regulates RNA methylation associated with depression-like behavior in mice.	Pubmed	0.007242	1	0.01367	0.1397	1	2	FTO
Pubmed	23725456	Inositol pyrophosphates: between signalling and metabolism.	Pubmed	0.007242	1	0.01367	0.1397	1	2	IP6K2
Pubmed	16733555	Screening of chromosomal region 21q22.3 for mutations in genes associated with neuronal Ca2+ signalling in bipolar affective disorder.	Pubmed	0.007242	1	0.01367	0.1397	1	2	ADARB1
Pubmed	22802336	FGF signaling facilitates postinjury recovery of mouse hematopoietic system.	Pubmed	0.007242	1	0.01367	0.1397	1	2	FGFR1
Pubmed	16483929	NF-kappaB is required for UV-induced JNK activation via induction of PKCdelta.	Pubmed	0.007242	1	0.01367	0.1397	1	2	PRKCD
Pubmed	26552067	Glyoxalase biochemistry.	Pubmed	0.007242	1	0.01367	0.1397	1	2	GLO1
Pubmed	16924234	A novel amplification target, DUSP26, promotes anaplastic thyroid cancer cell growth by inhibiting p38 MAPK activity.	Pubmed	0.007242	1	0.01367	0.1397	1	2	DUSP26
Pubmed	36782298	Genetic association of PRKCD and CARD9 polymorphisms with Vogt-Koyanagi-Harada disease in the Chinese Han population.	Pubmed	0.007242	1	0.01367	0.1397	1	2	PRKCD
Pubmed	33692778	Swine Acute Diarrhea Syndrome Coronavirus Nucleocapsid Protein Antagonizes Interferon-	Pubmed	0.007242	1	0.01367	0.1397	1	2	TRAF3
Pubmed	24294370	Elevated expression of SOX2 and FGFR1 in correlation with poor prognosis in patients with small cell lung cancer.	Pubmed	0.007242	1	0.01367	0.1397	1	2	FGFR1
Pubmed	8599938	Evidence for a shared structural role for HMG1 and linker histones B4 and H1 in organizing chromatin.	Pubmed	0.007242	1	0.01367	0.1397	1	2	HMGB1
Pubmed	9659921	Human pre-mRNA cleavage factor Im is related to spliceosomal SR proteins and can be reconstituted in vitro from recombinant subunits.	Pubmed	0.007242	1	0.01367	0.1397	1	2	CPSF6
Pubmed	25253693	Gli1 protein regulates the S-phase checkpoint in tumor cells via Bid protein, and its inhibition sensitizes to DNA topoisomerase 1 inhibitors.	Pubmed	0.007242	1	0.01367	0.1397	1	2	BID
Pubmed	16277607	The zinc-finger protein ZFR is critical for Staufen 2 isoform specific nucleocytoplasmic shuttling in neurons.	Pubmed	0.007242	1	0.01367	0.1397	1	2	STAU2
Pubmed	36349512	Setd5, but not Setd2, is indispensable for retinal cell survival and proliferation.	Pubmed	0.007242	1	0.01367	0.1397	1	2	SETD5
Pubmed	25515270	In Vitro Neutrophil Migration Requires Protein Kinase C-Delta (?-PKC)-Mediated Myristoylated Alanine-Rich C-Kinase Substrate (MARCKS) Phosphorylation.	Pubmed	0.007242	1	0.01367	0.1397	1	2	PRKCD
Pubmed	20888937	DNA methylation of the promoter of soluble epoxide hydrolase silences its expression by an SP-1-dependent mechanism.	Pubmed	0.007242	1	0.01367	0.1397	1	2	SP1
Pubmed	20068287	Involvement of alpha-klotho and fibroblast growth factor receptor in the development of secondary hyperparathyroidism.	Pubmed	0.007242	1	0.01367	0.1397	1	2	FGFR1
Pubmed	16167175	Inhibition of mitochondrial neural cell death pathways by protein transduction of Bcl-2 family proteins.	Pubmed	0.007242	1	0.01367	0.1397	1	2	BID
Pubmed	22984491	Apoptotic phosphorylation of histone H3 on Ser-10 by protein kinase C?.	Pubmed	0.007242	1	0.01367	0.1397	1	2	PRKCD
Pubmed	31236000	Sp1 contributes to overexpression of stanniocalcin 2 through regulation of promoter activity in colon adenocarcinoma.	Pubmed	0.007242	1	0.01367	0.1397	1	2	SP1
Pubmed	15180327	Sp1-dependent regulation of the RTP801 promoter and its application to hypoxia-inducible VEGF plasmid for ischemic disease.	Pubmed	0.007242	1	0.01367	0.1397	1	2	SP1
Pubmed	16987815	A membrane-targeted BID BCL-2 homology 3 peptide is sufficient for high potency activation of BAX in vitro.	Pubmed	0.007242	1	0.01367	0.1397	1	2	BID
Pubmed	28618057	The Role of Serum High Mobility Group Box 1 and Interleukin-6 Levels in Acute Pancreatitis: A Meta-Analysis.	Pubmed	0.007242	1	0.01367	0.1397	1	2	HMGB1
Pubmed	28584116	High-mobility group box-1 as an autocrine trophic factor in white matter stroke.	Pubmed	0.007242	1	0.01367	0.1397	1	2	HMGB1
Pubmed	17284663	Distinct roles of fibroblast growth factor receptor 1 and 2 in regulating cell survival and epithelial-mesenchymal transition.	Pubmed	0.007242	1	0.01367	0.1397	1	2	FGFR1
Pubmed	24680773	Sp1 transcriptionally regulates BRK1 expression in non-small cell lung cancer cells.	Pubmed	0.007242	1	0.01367	0.1397	1	2	SP1
Pubmed	18344682	Alteration of glyoxalase genes expression in response to testosterone in LNCaP and PC3 human prostate cancer cells.	Pubmed	0.007242	1	0.01367	0.1397	1	2	GLO1
Pubmed	26527067	The K+ channel TASK1 modulates ?-adrenergic response in brown adipose tissue through the mineralocorticoid receptor pathway.	Pubmed	0.007242	1	0.01367	0.1397	1	2	KCNK3
Pubmed	18824546	Regulation of insulin granule turnover in pancreatic beta-cells by cleaved ICA512.	Pubmed	0.007242	1	0.01367	0.1397	1	2	PTPRN
Pubmed	27150057	Upregulation of lactate dehydrogenase a by 14-3-3? leads to increased glycolysis critical for breast cancer initiation and progression.	Pubmed	0.007242	1	0.01367	0.1397	1	2	YWHAZ
Pubmed	31922244	SMAC mimetic birinapant inhibits hepatocellular carcinoma growth by activating the cIAP1/TRAF3 signaling pathway.	Pubmed	0.007242	1	0.01367	0.1397	1	2	TRAF3
Pubmed	32539644	Association of arsenic-related	Pubmed	0.007242	1	0.01367	0.1397	1	2	AS3MT
Pubmed	25228695	Identification of 14-3-3? gene as a novel miR-152 target using a proteome-based approach.	Pubmed	0.007242	1	0.01367	0.1397	1	2	YWHAB
Pubmed	16675951	PIASxbeta acts as an activator of Hoxb1 and is antagonized by Krox20 during hindbrain segmentation.	Pubmed	0.007242	1	0.01367	0.1397	1	2	PIAS2
Pubmed	21983342	Interplay of posttranslational modifications in Sp1 mediates Sp1 stability during cell cycle progression.	Pubmed	0.007242	1	0.01367	0.1397	1	2	SP1
Pubmed	31189104	The Fat Mass and Obesity-Associated Protein (FTO) Regulates Locomotor Responses to Novelty via D2R Medium Spiny Neurons.	Pubmed	0.007242	1	0.01367	0.1397	1	2	FTO
Pubmed	27637898	Interactive Influence of N6AMT1 and As3MT Genetic Variations on Arsenic Metabolism in the Population of Inner Mongolia, China.	Pubmed	0.007242	1	0.01367	0.1397	1	2	AS3MT
Pubmed	28322791	LPS depletes PHLPP levels in macrophages through the inhibition of SP1 dependent transcriptional regulation.	Pubmed	0.007242	1	0.01367	0.1397	1	2	SP1
Pubmed	11886861	Modulation of TASK-1 (Kcnk3) and TASK-3 (Kcnk9) potassium channels: volatile anesthetics and neurotransmitters share a molecular site of action.	Pubmed	0.007242	1	0.01367	0.1397	1	2	KCNK3
Pubmed	7575560	Development of a rapid approach to identification of tyrosine phosphorylation sites: application to PKC delta phosphorylated upon activation of the high affinity receptor for IgE in rat basophilic leukemia cells.	Pubmed	0.007242	1	0.01367	0.1397	1	2	PRKCD
Pubmed	26084608	HMGB1 overexpression correlates with poor prognosis in early-stage squamous cervical cancer.	Pubmed	0.007242	1	0.01367	0.1397	1	2	HMGB1
Pubmed	29416626	Utilizing glycine N-methyltransferasegene knockout mice as a model for identification of missing proteins in hepatocellular carcinoma.	Pubmed	0.007242	1	0.01367	0.1397	1	2	LRRC53
Pubmed	17043352	Post-transcriptional destabilization of p21cip1 by protein kinase C in fibroblasts.	Pubmed	0.007242	1	0.01367	0.1397	1	2	PRKCD
Pubmed	25855178	DSCAM promotes refinement in the mouse retina through cell death and restriction of exploring dendrites.	Pubmed	0.007242	1	0.01367	0.1397	1	2	DSCAM
Pubmed	24024127	The breadth of FGF21's metabolic actions are governed by FGFR1 in adipose tissue.	Pubmed	0.007242	1	0.01367	0.1397	1	2	FGFR1
Pubmed	11172011	A premature-termination mutation in the Mus musculus cyclin-dependent kinase 3 gene.	Pubmed	0.007242	1	0.01367	0.1397	1	2	CDK3
Pubmed	26493222	The Structural Basis of Actin Organization by Vinculin and Metavinculin.	Pubmed	0.007242	1	0.01367	0.1397	1	2	VCL
Pubmed	23595642	Deletion of the cell adhesion adaptor protein vinculin disturbs the localization of GFAP in Bergmann glial cells.	Pubmed	0.007242	1	0.01367	0.1397	1	2	VCL
Pubmed	18006831	PCPH/ENTPD5 expression enhances the invasiveness of human prostate cancer cells by a protein kinase C delta-dependent mechanism.	Pubmed	0.007242	1	0.01367	0.1397	1	2	PRKCD
Pubmed	11934987	Transcription control by E1A and MAP kinase pathway via Sur2 mediator subunit.	Pubmed	0.007242	1	0.01367	0.1397	1	2	MED23
Pubmed	18572193	Sumoylation of specificity protein 1 augments its degradation by changing the localization and increasing the specificity protein 1 proteolytic process.	Pubmed	0.007242	1	0.01367	0.1397	1	2	SP1
Pubmed	25422508	Myeloid cell TRAF3 regulates immune responses and inhibits inflammation and tumor development in mice.	Pubmed	0.007242	1	0.01367	0.1397	1	2	TRAF3
Pubmed	17984303	HMGB1 release induced by liver ischemia involves Toll-like receptor 4 dependent reactive oxygen species production and calcium-mediated signaling.	Pubmed	0.007242	1	0.01367	0.1397	1	2	HMGB1
Pubmed	21791598	Protein disulfide isomerase redox-dependent association with p47(phox): evidence for an organizer role in leukocyte NADPH oxidase activation.	Pubmed	0.007242	1	0.01367	0.1397	1	2	PDIA2
Pubmed	18825489	Clinical significance of serum HMGB-1 and sRAGE levels in systemic sclerosis: association with disease severity.	Pubmed	0.007242	1	0.01367	0.1397	1	2	HMGB1
Pubmed	16141343	Estrogen down-regulation of the corepressor N-CoR: mechanism and implications for estrogen derepression of N-CoR-regulated genes.	Pubmed	0.007242	1	0.01367	0.1397	1	2	NCOR1
Pubmed	30373858	NAC1/HMGB1 Signaling Pathway Is Associated with Epithelial-mesenchymal Transition, Invasion, and Metastasis of Lung Cancer Cell Line.	Pubmed	0.007242	1	0.01367	0.1397	1	2	HMGB1
Pubmed	36883978	Upregulated Expression of the IL-9 Receptor on TRAF3-Deficient B Lymphocytes Confers Ig Isotype Switching Responsiveness to IL-9 in the Presence of Antigen Receptor Engagement and IL-4.	Pubmed	0.007242	1	0.01367	0.1397	1	2	TRAF3
Pubmed	8535062	Mapping of the Hmg1 gene and of seven related sequences in the mouse.	Pubmed	0.007242	1	0.01367	0.1397	1	2	HMGB1
Pubmed	29212801	Roles of high-mobility group box 1 and thrombin in murine pulmonary fibrosis and the therapeutic potential of thrombomodulin.	Pubmed	0.007242	1	0.01367	0.1397	1	2	HMGB1
Pubmed	30684133	Phosphorylation of TSC2 by PKC-? reveals a novel signaling pathway that couples protein synthesis to mTORC1 activity.	Pubmed	0.007242	1	0.01367	0.1397	1	2	PRKCD
Pubmed	30058682	Functional role of SIRT1-induced HMGB1 expression and acetylation in migration, invasion and angiogenesis of ovarian cancer.	Pubmed	0.007242	1	0.01367	0.1397	1	2	HMGB1
Pubmed	17549442	Protein kinase C-beta and -delta isoenzymes promote arachidonic acid production and proliferation of MonoMac-6 cells.	Pubmed	0.007242	1	0.01367	0.1397	1	2	PRKCD
Pubmed	11498265	No association of three polymorphisms in the alpha-2-macroglobulin and lipoprotein related receptor genes with multiple sclerosis.	Pubmed	0.007242	1	0.01367	0.1397	1	2	PTPRA
Pubmed	18753386	A role for TASK-1 (KCNK3) channels in the chemosensory control of breathing.	Pubmed	0.007242	1	0.01367	0.1397	1	2	KCNK3
Pubmed	31673897	Actionable FGFR1 and BRAF mutations in adult circumscribed gliomas.	Pubmed	0.007242	1	0.01367	0.1397	1	2	FGFR1
Pubmed	25855184	?-Synuclein-independent histopathological and motor deficits in mice lacking the endolysosomal Parkinsonism protein Atp13a2.	Pubmed	0.007242	1	0.01367	0.1397	1	2	ATP13A2
Pubmed	23340209	Mediator MED23 regulates basal transcription in vivo via an interaction with P-TEFb.	Pubmed	0.007242	1	0.01367	0.1397	1	2	MED23
Pubmed	17225865	Sp1 is essential for p16 expression in human diploid fibroblasts during senescence.	Pubmed	0.007242	1	0.01367	0.1397	1	2	SP1
Pubmed	23329887	Up-regulation and pre-activation of TRAF3 and TRAF5 in inflammatory bowel disease.	Pubmed	0.007242	1	0.01367	0.1397	1	2	TRAF3
Pubmed	21211520	Increased levels of soluble receptor for advanced glycation end products (sRAGE) and high mobility group box 1 (HMGB1) are associated with death in patients with acute respiratory distress syndrome.	Pubmed	0.007242	1	0.01367	0.1397	1	2	HMGB1
Pubmed	31442435	The Histone Demethylase KDM3A, Increased in Human Pancreatic Tumors, Regulates Expression of DCLK1 and Promotes Tumorigenesis in Mice.	Pubmed	0.007242	1	0.01367	0.1397	1	2	KDM3A
Pubmed	30470837	MMSET I acts as an oncoprotein and regulates GLO1 expression in t(4;14) multiple myeloma cells.	Pubmed	0.007242	1	0.01367	0.1397	1	2	GLO1
Pubmed	21067790	The retroviral cyclin of walleye dermal sarcoma virus binds cyclin-dependent kinases 3 and 8.	Pubmed	0.007242	1	0.01367	0.1397	1	2	CDK3
Pubmed	20587609	The role of the amino-terminal domain in the interaction of unliganded peroxisome proliferator-activated receptor gamma-2 with nuclear receptor co-repressor.	Pubmed	0.007242	1	0.01367	0.1397	1	2	NCOR1
Pubmed	34570211	Macrophage NFATc3 prevents foam cell formation and atherosclerosis: evidence and mechanisms.	Pubmed	0.007242	1	0.01367	0.1397	1	2	NFATC3
Pubmed	22342309	Crosstalk of Sp1 and Stat3 signaling in pancreatic cancer pathogenesis.	Pubmed	0.007242	1	0.01367	0.1397	1	2	SP1
Pubmed	16213465	Momordin I, an inhibitor of AP-1, suppressed osteoclastogenesis through inhibition of NF-kappaB and AP-1 and also reduced osteoclast activity and survival.	Pubmed	0.007242	1	0.01367	0.1397	1	2	AP1S1
Pubmed	30250136	Regulation of the terminal maturation of iNKT cells by mediator complex subunit 23.	Pubmed	0.007242	1	0.01367	0.1397	1	2	MED23
Pubmed	19669929	Leukotactin-1/CCL15 induces cell migration and differentiation of human eosinophilic leukemia EoL-1 cells through PKCdelta activation.	Pubmed	0.007242	1	0.01367	0.1397	1	2	PRKCD
Pubmed	23499937	ATP13A2 deficiency induces a decrease in cathepsin D activity, fingerprint-like inclusion body formation, and selective degeneration of dopaminergic neurons.	Pubmed	0.007242	1	0.01367	0.1397	1	2	ATP13A2
Pubmed	35040907	HMGB1-mediated restriction of EPO signaling contributes to anemia of inflammation.	Pubmed	0.007242	1	0.01367	0.1397	1	2	HMGB1
Pubmed	28646488	Mutation in the FGFR1 tyrosine kinase domain or inactivation of PTEN is associated with acquired resistance to FGFR inhibitors in FGFR1-driven leukemia/lymphomas.	Pubmed	0.007242	1	0.01367	0.1397	1	2	FGFR1
Pubmed	31852352	NOD-like receptor protein 3 and high mobility group box-1 are associated with prognosis of patients with congenital heart disease.	Pubmed	0.007242	1	0.01367	0.1397	1	2	HMGB1
Pubmed	19670908	Mapping the interaction of pro-apoptotic tBID with pro-survival BCL-XL.	Pubmed	0.007242	1	0.01367	0.1397	1	2	BID
Pubmed	16950644	Different roles of protein kinase C-betaI and -delta in the regulation of adipocyte differentiation.	Pubmed	0.007242	1	0.01367	0.1397	1	2	PRKCD
Pubmed	22366356	RNA editing of the Q/R site of GluA2 in different cultured cell lines that constitutively express different levels of RNA editing enzyme ADAR2.	Pubmed	0.007242	1	0.01367	0.1397	1	2	ADARB1
Pubmed	35449863	Research on the Mechanism of HMGB1 Regulating Autoimmune Encephalomyelitis by Regulating NF-	Pubmed	0.007242	1	0.01367	0.1397	1	2	HMGB1
Pubmed	24133251	Doc2b synchronizes secretion from chromaffin cells by stimulating fast and inhibiting sustained release.	Pubmed	0.007242	1	0.01367	0.1397	1	2	DOC2A
Pubmed	26648125	Fibroblast growth factor receptor 1 promotes MG63 cell proliferation and is associated with increased expression of cyclin-dependent kinase 1 in osteosarcoma.	Pubmed	0.007242	1	0.01367	0.1397	1	2	FGFR1
Pubmed	15601585	PKCdelta requires p53 for suppression of the transformed phenotype in human colon cancer cells.	Pubmed	0.007242	1	0.01367	0.1397	1	2	PRKCD
Pubmed	28187002	A multicenter matched case-control analysis on seven polymorphisms from HMGB1 and RAGE genes in predicting hepatocellular carcinoma risk.	Pubmed	0.007242	1	0.01367	0.1397	1	2	HMGB1
Pubmed	34257589	Brief Research Report Regional Difference in TRAF2 and TRAF3 Gene Mutations in Colon Cancers.	Pubmed	0.007242	1	0.01367	0.1397	1	2	TRAF3
Pubmed	15358156	A pathway involving protein kinase Cdelta up-regulates cytosolic phospholipase A(2)alpha in airway epithelium.	Pubmed	0.007242	1	0.01367	0.1397	1	2	PRKCD
Pubmed	21656184	Nociceptin/orphanin FQ receptor-driven heterologous desensitization of the major HIV-1 co-receptor CXCR4.	Pubmed	0.007242	1	0.01367	0.1397	1	2	OPRL1
Pubmed	19886737	Regulation of Th-POK and Runx3 in T cell development in human thymoma.	Pubmed	0.007242	1	0.01367	0.1397	1	2	ZBTB7B
Pubmed	25528004	The minimal promoter region of the dense-core vesicle protein IA-2: transcriptional regulation by CREB.	Pubmed	0.007242	1	0.01367	0.1397	1	2	PTPRN
Pubmed	22801780	CENP-E--dependent BubR1 autophosphorylation enhances chromosome alignment and the mitotic checkpoint.	Pubmed	0.007242	1	0.01367	0.1397	1	2	CENPE
Pubmed	16021625	CCL18-stimulated upregulation of collagen production in lung fibroblasts requires Sp1 signaling and basal Smad3 activity.	Pubmed	0.007242	1	0.01367	0.1397	1	2	SP1
Pubmed	23523922	Transthyretin regulates hippocampal 14-3-3? protein levels.	Pubmed	0.007242	1	0.01367	0.1397	1	2	YWHAZ
Pubmed	28092162	Clinical use of high mobility group box 1 and the receptor for advanced glycation end products in the prognosis and risk stratification of heart failure: a literature review.	Pubmed	0.007242	1	0.01367	0.1397	1	2	HMGB1
Pubmed	33983622	Comparison of Clinical Characteristics and Spermatogenesis in CHH Patients Caused by PROKR2 and FGFR1 Mutations.	Pubmed	0.007242	1	0.01367	0.1397	1	2	FGFR1
Pubmed	31164147	Robust hematopoietic specification requires the ubiquitous Sp1 and Sp3 transcription factors.	Pubmed	0.007242	1	0.01367	0.1397	1	2	SP1
Pubmed	14614561	IA-2 is not required for the development of diabetes in NOD mice.	Pubmed	0.007242	1	0.01367	0.1397	1	2	PTPRN
Pubmed	18669643	Selective partial agonism of liver X receptor alpha is related to differential corepressor recruitment.	Pubmed	0.007242	1	0.01367	0.1397	1	2	NCOR1
Pubmed	12604221	Methylglyoxal metabolism and diabetic complications: roles of aldose reductase, glyoxalase-I, betaine aldehyde dehydrogenase and 2-oxoaldehyde dehydrogenase.	Pubmed	0.007242	1	0.01367	0.1397	1	2	GLO1
Pubmed	10089212	The tat protein of HIV-1 induces galectin-3 expression.	Pubmed	0.007242	1	0.01367	0.1397	1	2	SP1
Pubmed	30865333	Activated protein C inhibits lipopolysaccharide-mediated acetylation and secretion of high-mobility group box 1 in endothelial cells.	Pubmed	0.007242	1	0.01367	0.1397	1	2	HMGB1
Pubmed	34739656	CircDLGAP4 overexpression relieves oxygen-glucose deprivation-induced neuronal injury by elevating NEGR1 through sponging miR-503-3p.	Pubmed	0.007242	1	0.01367	0.1397	1	2	NEGR1
Pubmed	33668547	Effects of Gene-Environment Interaction on Obesity among Chinese Adults Born in the Early 1960s.	Pubmed	0.007242	1	0.01367	0.1397	1	2	FTO
Pubmed	15540248	Differential expression of protein kinase C alpha and delta in testes of mouse at various stages of development.	Pubmed	0.007242	1	0.01367	0.1397	1	2	PRKCD
Pubmed	28263974	Histone demethylase JMJD1A promotes urinary bladder cancer progression by enhancing glycolysis through coactivation of hypoxia inducible factor 1?.	Pubmed	0.007242	1	0.01367	0.1397	1	2	KDM3A
Pubmed	27237367	Oncogene mutation profiling reveals poor prognosis associated with FGFR1/3 mutation in liposarcoma.	Pubmed	0.007242	1	0.01367	0.1397	1	2	FGFR1
Pubmed	22102833	When Does ALS Start? ADAR2-GluA2 Hypothesis for the Etiology of Sporadic ALS.	Pubmed	0.007242	1	0.01367	0.1397	1	2	ADARB1
Pubmed	32633372	MED27 promotes malignant behavior of cells by affecting Sp1 in breast cancer.	Pubmed	0.007242	1	0.01367	0.1397	1	2	SP1
Pubmed	28247029	In focus in HCB.	Pubmed	0.007242	1	0.01367	0.1397	1	2	HMGB1
Pubmed	23219532	Dynamic response diversity of NFAT isoforms in individual living cells.	Pubmed	0.007242	1	0.01367	0.1397	1	2	NFATC3
Pubmed	29273766	NCOR1 modulates erythroid disorders caused by mutations of thyroid hormone receptor ?1.	Pubmed	0.007242	1	0.01367	0.1397	1	2	NCOR1
Pubmed	19198587	Phosphorylation-mediated unfolding of a KH domain regulates KSRP localization via 14-3-3 binding.	Pubmed	0.007242	1	0.01367	0.1397	1	2	YWHAZ
Pubmed	11090629	Structural basis of SNT PTB domain interactions with distinct neurotrophic receptors.	Pubmed	0.007242	1	0.01367	0.1397	1	2	FGFR1
Pubmed	22751148	The F-BAR protein NOSTRIN participates in FGF signal transduction and vascular development.	Pubmed	0.007242	1	0.01367	0.1397	1	2	FGFR1
Pubmed	30914635	Aberrant FGFR signaling mediates resistance to CDK4/6 inhibitors in ER+ breast cancer.	Pubmed	0.007242	1	0.01367	0.1397	1	2	FGFR1
Pubmed	31525277	Critical individual roles of the BCR and FGFR1 kinase domains in BCR-FGFR1-driven stem cell leukemia/lymphoma syndrome.	Pubmed	0.007242	1	0.01367	0.1397	1	2	FGFR1
Pubmed	15322114	NFATc3 regulates Kv2.1 expression in arterial smooth muscle.	Pubmed	0.007242	1	0.01367	0.1397	1	2	NFATC3
Pubmed	18440316	Sp1 is required for glucose-induced transcriptional regulation of mouse vesicular glutamate transporter 2 gene.	Pubmed	0.007242	1	0.01367	0.1397	1	2	SP1
Pubmed	24751831	Fasting protects liver from ischemic injury through Sirt1-mediated downregulation of circulating HMGB1 in mice.	Pubmed	0.007242	1	0.01367	0.1397	1	2	HMGB1
Pubmed	20007511	14-3-3zeta escorts CCTalpha for calcium-activated nuclear import in lung epithelia.	Pubmed	0.007242	1	0.01367	0.1397	1	2	YWHAZ
Pubmed	14652633	Characterization of the human protein S gene promoter: a possible role of transcription factors Sp1 and HNF3 in liver.	Pubmed	0.007242	1	0.01367	0.1397	1	2	SP1
Pubmed	17974916	Inactivation of YAP oncoprotein by the Hippo pathway is involved in cell contact inhibition and tissue growth control.	Pubmed	0.007242	1	0.01367	0.1397	1	2	YWHAB
Pubmed	23150880	Single amino acid substitutions confer the antiviral activity of the TRAF3 adaptor protein onto TRAF5.	Pubmed	0.007242	1	0.01367	0.1397	1	2	TRAF3
Pubmed	15225124	Protein disulphide-isomerase reduces ricin to its A and B chains in the endoplasmic reticulum.	Pubmed	0.007242	1	0.01367	0.1397	1	2	PDIA2
Pubmed	22860085	CDK5RAP3 is a novel repressor of p14ARF in hepatocellular carcinoma cells.	Pubmed	0.007242	1	0.01367	0.1397	1	2	CDK5RAP3
Pubmed	29464457	Cloning and characterization of the human lactoferrin receptor gene promoter.	Pubmed	0.007242	1	0.01367	0.1397	1	2	SP1
Pubmed	31298411	MiR-451a suppresses cell proliferation, metastasis and EMT via targeting YWHAZ in hepatocellular carcinoma.	Pubmed	0.007242	1	0.01367	0.1397	1	2	YWHAZ
Pubmed	12748179	The human caspase-8 promoter sustains basal activity through SP1 and ETS-like transcription factors and can be up-regulated by a p53-dependent mechanism.	Pubmed	0.007242	1	0.01367	0.1397	1	2	SP1
Pubmed	22791819	MUC4 potentiates invasion and metastasis of pancreatic cancer cells through stabilization of fibroblast growth factor receptor 1.	Pubmed	0.007242	1	0.01367	0.1397	1	2	FGFR1
Pubmed	19994725	Mutated ras induced PLD1 gene expression through increased Sp1 transcription factor.	Pubmed	0.007242	1	0.01367	0.1397	1	2	SP1
Pubmed	1667382	Developmental expression of two murine fibroblast growth factor receptors, flg and bek.	Pubmed	0.007242	1	0.01367	0.1397	1	2	FGFR1
Pubmed	25385222	Molecular signaling of the HMGB1/RAGE axis contributes to cholesteatoma pathogenesis.	Pubmed	0.007242	1	0.01367	0.1397	1	2	HMGB1
Pubmed	22944139	Corepressors (NCoR and SMRT) as well as coactivators are recruited to positively regulated 1?,25-dihydroxyvitamin D3-responsive genes.	Pubmed	0.007242	1	0.01367	0.1397	1	2	NCOR1
Pubmed	33053208	FHL1 promotes glioblastoma aggressiveness through regulating EGFR expression.	Pubmed	0.007242	1	0.01367	0.1397	1	2	SP1
Pubmed	30589566	Atg7 mediates renal tubular cell apoptosis in vancomycin nephrotoxicity through activation of PKC-?.	Pubmed	0.007242	1	0.01367	0.1397	1	2	PRKCD
Pubmed	31696478	SP1-regulated LINC01638 promotes proliferation and inhibits apoptosis in non-small cell lung cancer.	Pubmed	0.007242	1	0.01367	0.1397	1	2	SP1
Pubmed	15022330	Association of a four-amino acid residue insertion polymorphism of the HS1 gene with systemic lupus erythematosus: molecular and functional analysis.	Pubmed	0.007242	1	0.01367	0.1397	1	2	YWHAB
Pubmed	29223400	A new comprehensive method for detection of livestock-related pathogenic viruses using a target enrichment system.	Pubmed	0.007242	1	0.01367	0.1397	1	2	NFATC3
Pubmed	30143652	The E3 SUMO ligase PIAS? is a novel interaction partner regulating the activity of diabetes associated hepatocyte nuclear factor-1?.	Pubmed	0.007242	1	0.01367	0.1397	1	2	PIAS4
Pubmed	30783905	p38 MAPK pathway-dependent SUMOylation of Elk-1 and phosphorylation of PIAS2 correlate with the downregulation of Elk-1 activity in heat-stressed HeLa cells.	Pubmed	0.007242	1	0.01367	0.1397	1	2	PIAS2
Pubmed	34921979	MiR-155 regulates m	Pubmed	0.007242	1	0.01367	0.1397	1	2	FTO
Pubmed	23727904	Kinase gene haplotypes and gene-gene interactions in the Ras-Raf-MAPK signaling pathway: association with antidepressant remission.	Pubmed	0.007242	1	0.01367	0.1397	1	2	MAP2K1
Pubmed	26578599	HMGB1 interacts with XPA to facilitate the processing of DNA interstrand crosslinks in human cells.	Pubmed	0.007242	1	0.01367	0.1397	1	2	HMGB1
Pubmed	23569208	Repression of myoblast proliferation and fibroblast growth factor receptor 1 promoter activity by KLF10 protein.	Pubmed	0.007242	1	0.01367	0.1397	1	2	FGFR1
Pubmed	10574768	Synthesis of diphosphoinositol pentakisphosphate by a newly identified family of higher inositol polyphosphate kinases.	Pubmed	0.007242	1	0.01367	0.1397	1	2	IP6K2
Pubmed	33751053	miR-130b inhibits proliferation and promotes differentiation in myocytes via targeting Sp1.	Pubmed	0.007242	1	0.01367	0.1397	1	2	SP1
Pubmed	25736854	High-mobility group box 1-mediated heat shock protein beta 1 expression attenuates mitochondrial dysfunction and apoptosis.	Pubmed	0.007242	1	0.01367	0.1397	1	2	HMGB1
Pubmed	22332920	Solution structure of the first Sam domain of Odin and binding studies with the EphA2 receptor.	Pubmed	0.007242	1	0.01367	0.1397	1	2	ANKS1A
Pubmed	28427045	MiR-142-3p Overexpression Increases Chemo-Sensitivity of NSCLC by Inhibiting HMGB1-Mediated Autophagy.	Pubmed	0.007242	1	0.01367	0.1397	1	2	HMGB1
Pubmed	30371306	Activation of NLRP3 Inflammasome Promotes Foam Cell Formation in Vascular Smooth Muscle Cells and Atherogenesis Via HMGB1.	Pubmed	0.007242	1	0.01367	0.1397	1	2	HMGB1
Pubmed	30420520	Arginine methylation of SIRT7 couples glucose sensing with mitochondria biogenesis.	Pubmed	0.007242	1	0.01367	0.1397	1	2	PRMT6
Pubmed	28673876	Abnormal respiration under hyperoxia in TASK-1/3 potassium channel double knockout mice.	Pubmed	0.007242	1	0.01367	0.1397	1	2	KCNK3
Pubmed	7937772	c-Krox, a transcriptional regulator of type I collagen gene expression, is preferentially expressed in skin.	Pubmed	0.007242	1	0.01367	0.1397	1	2	ZBTB7B
Pubmed	18535151	G9a and Jhdm2a regulate embryonic stem cell fusion-induced reprogramming of adult neural stem cells.	Pubmed	0.007242	1	0.01367	0.1397	1	2	KDM3A
Pubmed	33945512	DSCAM/PAK1 pathway suppression reverses neurogenesis deficits in iPSC-derived cerebral organoids from patients with Down syndrome.	Pubmed	0.007242	1	0.01367	0.1397	1	2	DSCAM
Pubmed	31129707	Melorheostosis and Osteopoikilosis Clinical and Molecular Description of an Italian Case Series.	Pubmed	0.007242	1	0.01367	0.1397	1	2	MAP2K1
Pubmed	22185379	Characterization of a proximal Sp1 response element in the mouse Dlk2 gene promoter.	Pubmed	0.007242	1	0.01367	0.1397	1	2	SP1
Pubmed	25556792	Differential phospholipase C-dependent modulation of TASK and TREK two-pore domain K+ channels in rat thalamocortical relay neurons.	Pubmed	0.007242	1	0.01367	0.1397	1	2	KCNK3
Pubmed	28069708	Ubiquitylation-dependent oligomerization regulates activity of Nedd4 ligases.	Pubmed	0.007242	1	0.01367	0.1397	1	2	FGFR1
Pubmed	23604079	BID-induced structural changes in BAK promote apoptosis.	Pubmed	0.007242	1	0.01367	0.1397	1	2	BID
Pubmed	12414985	Inhibition of hepatitis delta virus RNA editing by short inhibitory RNA-mediated knockdown of ADAR1 but not ADAR2 expression.	Pubmed	0.007242	1	0.01367	0.1397	1	2	ADARB1
Pubmed	12615066	Characterization of zetin 1/rBSPRY, a novel binding partner of 14-3-3 proteins.	Pubmed	0.007242	1	0.01367	0.1397	1	2	YWHAZ
Pubmed	22534375	The Sp1 transcription factor is essential for the expression of gliostatin/thymidine phosphorylase in rheumatoid fibroblast-like synoviocytes.	Pubmed	0.007242	1	0.01367	0.1397	1	2	SP1
Pubmed	14747473	Epidermal growth factor induces fibroblast contractility and motility via a protein kinase C delta-dependent pathway.	Pubmed	0.007242	1	0.01367	0.1397	1	2	PRKCD
Pubmed	12242151	Distinct BH3 domains either sensitize or activate mitochondrial apoptosis, serving as prototype cancer therapeutics.	Pubmed	0.007242	1	0.01367	0.1397	1	2	BID
Pubmed	26011858	ULK3 regulates cytokinetic abscission by phosphorylating ESCRT-III proteins.	Pubmed	0.007242	1	0.01367	0.1397	1	2	ULK3
Pubmed	26625317	Synergistic cooperation between ABT-263 and MEK1/2 inhibitor: effect on apoptosis and proliferation of acute myeloid leukemia cells.	Pubmed	0.007242	1	0.01367	0.1397	1	2	MAP2K1
Pubmed	7826360	Doc2: a novel brain protein having two repeated C2-like domains.	Pubmed	0.007242	1	0.01367	0.1397	1	2	DOC2A
Pubmed	21957239	The plasma membrane-associated GTPase Rin interacts with the dopamine transporter and is required for protein kinase C-regulated dopamine transporter trafficking.	Pubmed	0.007242	1	0.01367	0.1397	1	2	RIT2
Pubmed	10320934	Integrin-mediated cell adhesion: the cytoskeletal connection.	Pubmed	0.007242	1	0.01367	0.1397	1	2	VCL
Pubmed	29273682	Downregulation of decidual SP1 and P300 is associated with severe preeclampsia.	Pubmed	0.007242	1	0.01367	0.1397	1	2	SP1
Pubmed	16298343	Histone deacetylase 3 represses p15(INK4b) and p21(WAF1/cip1) transcription by interacting with Sp1.	Pubmed	0.007242	1	0.01367	0.1397	1	2	SP1
Pubmed	34234778	High Mobility Group Box 1 (HMGB1) Induces Toll-Like Receptor 4-Mediated Production of the Immunosuppressive Protein Galectin-9 in Human Cancer Cells.	Pubmed	0.007242	1	0.01367	0.1397	1	2	HMGB1
Pubmed	25300351	Anosmin-1 over-expression increases adult neurogenesis in the subventricular zone and neuroblast migration to the olfactory bulb.	Pubmed	0.007242	1	0.01367	0.1397	1	2	FGFR1
Pubmed	27695039	Transcriptional Regulation of Frizzled-1 in Human Osteoblasts by Sp1.	Pubmed	0.007242	1	0.01367	0.1397	1	2	SP1
Pubmed	17200714	Chronic lymphocytic leukemia requires BCL2 to sequester prodeath BIM, explaining sensitivity to BCL2 antagonist ABT-737.	Pubmed	0.007242	1	0.01367	0.1397	1	2	BID
Pubmed	17346795	Role of PKCdelta in IFN-gamma-inducible CIITA gene expression.	Pubmed	0.007242	1	0.01367	0.1397	1	2	PRKCD
Pubmed	29765142	Targeted deep sequencing of gastric marginal zone lymphoma identified alterations of TRAF3 and TNFAIP3 that were mutually exclusive for MALT1 rearrangement.	Pubmed	0.007242	1	0.01367	0.1397	1	2	TRAF3
Pubmed	18948966	Association of the FTO rs9939609 single nucleotide polymorphism with C-reactive protein levels.	Pubmed	0.007242	1	0.01367	0.1397	1	2	FTO
Pubmed	26711810	APOH interacts with FTO to predispose to healthy thinness.	Pubmed	0.007242	1	0.01367	0.1397	1	2	FTO
Pubmed	9427629	Regulation of the MAP kinase pathway by mammalian Ksr through direct interaction with MEK and ERK.	Pubmed	0.007242	1	0.01367	0.1397	1	2	MAP2K1
Pubmed	9655399	Structure of a heparin-linked biologically active dimer of fibroblast growth factor.	Pubmed	0.007242	1	0.01367	0.1397	1	2	FGFR1
Pubmed	29343214	Establishing a genetic link between FTO and VDR gene polymorphisms and obesity in the Emirati population.	Pubmed	0.007242	1	0.01367	0.1397	1	2	FTO
Pubmed	15094036	FRS2 family docking proteins with overlapping roles in activation of MAP kinase have distinct spatial-temporal patterns of expression of their transcripts.	Pubmed	0.007242	1	0.01367	0.1397	1	2	FRS3
Pubmed	18028034	Human alpha-synemin interacts directly with vinculin and metavinculin.	Pubmed	0.007242	1	0.01367	0.1397	1	2	VCL
Pubmed	19401330	An integrin-alpha4-14-3-3zeta-paxillin ternary complex mediates localised Cdc42 activity and accelerates cell migration.	Pubmed	0.007242	1	0.01367	0.1397	1	2	YWHAZ
Pubmed	28368277	Structure of the complex of phosphorylated liver kinase B1 and 14-3-3?.	Pubmed	0.007242	1	0.01367	0.1397	1	2	YWHAZ
Pubmed	34076564	Fat mass and obesity-associated protein (FTO) mediates signal transducer and activator of transcription 3 (STAT3)-drived resistance of breast cancer to doxorubicin.	Pubmed	0.007242	1	0.01367	0.1397	1	2	FTO
Pubmed	12475951	Role of secretory carrier membrane protein SCAMP2 in granule exocytosis.	Pubmed	0.007242	1	0.01367	0.1397	1	2	SCAMP1
Pubmed	28684636	FOXC1 Regulates FGFR1 Isoform Switching to Promote Invasion Following TGF?-Induced EMT.	Pubmed	0.007242	1	0.01367	0.1397	1	2	FGFR1
Pubmed	18477566	PIASy represses CCAAT/enhancer-binding protein delta (C/EBPdelta) transcriptional activity by sequestering C/EBPdelta to the nuclear periphery.	Pubmed	0.007242	1	0.01367	0.1397	1	2	PIAS4
Pubmed	9885244	Vinexin: a novel vinculin-binding protein with multiple SH3 domains enhances actin cytoskeletal organization.	Pubmed	0.007242	1	0.01367	0.1397	1	2	VCL
Pubmed	22403711	Cell-type specific roles for PTEN in establishing a functional retinal architecture.	Pubmed	0.007242	1	0.01367	0.1397	1	2	DSCAM
Pubmed	17126298	Tyrosine 311 is phosphorylated by c-Abl and promotes the apoptotic effect of PKCdelta in glioma cells.	Pubmed	0.007242	1	0.01367	0.1397	1	2	PRKCD
Pubmed	34497155	Dual roles of WISP2 in the progression of hepatocellular carcinoma: implications of the fibroblast infiltration into the tumor microenvironment.	Pubmed	0.007242	1	0.01367	0.1397	1	2	HMGB1
Pubmed	19644510	Granzyme F induces a novel death pathway characterized by Bid-independent cytochrome c release without caspase activation.	Pubmed	0.007242	1	0.01367	0.1397	1	2	BID
Pubmed	27515574	Interaction between intrinsically disordered regions in transcription factors Sp1 and TAF4.	Pubmed	0.007242	1	0.01367	0.1397	1	2	SP1
Pubmed	36111938	The clinical value of high mobility group box-1 and CRP/Alb ratio in the diagnosis and evaluation of sepsis in children.	Pubmed	0.007242	1	0.01367	0.1397	1	2	HMGB1
Pubmed	31901930	Clinical Significance of High-Mobility Group Box 1 Protein (HMGB1) and Nod-Like Receptor Protein 3 (NLRP3) in Patients with Ulcerative Colitis.	Pubmed	0.007242	1	0.01367	0.1397	1	2	HMGB1
Pubmed	21971520	Enhanced Toll-like receptor (TLR) responses of TNFR-associated factor 3 (TRAF3)-deficient B lymphocytes.	Pubmed	0.007242	1	0.01367	0.1397	1	2	TRAF3
Pubmed	30226589	miR-17-92 functions as an oncogene and modulates NF-?B signaling by targeting TRAF3 in MGC-803 human gastric cancer cells.	Pubmed	0.007242	1	0.01367	0.1397	1	2	TRAF3
Pubmed	17586463	Epstein-Barr virus-encoded LMP1 promotes cisplatin-induced caspase activation through JNK and NF-kappaB signaling pathways.	Pubmed	0.007242	1	0.01367	0.1397	1	2	TRAF3
Pubmed	31250523	Targeted therapy and disease monitoring in CNTRL-FGFR1-driven leukaemia.	Pubmed	0.007242	1	0.01367	0.1397	1	2	FGFR1
Pubmed	22402494	HIF2?-Sp1 interaction mediates a deacetylation-dependent FVII-gene activation under hypoxic conditions in ovarian cancer cells.	Pubmed	0.007242	1	0.01367	0.1397	1	2	SP1
Pubmed	30779082	SP1-induced upregulation of long noncoding RNA LINC00313 contributes to papillary thyroid cancer progression via the miR-422a.	Pubmed	0.007242	1	0.01367	0.1397	1	2	SP1
Pubmed	23980157	H3R42me2a is a histone modification with positive transcriptional effects.	Pubmed	0.007242	1	0.01367	0.1397	1	2	PRMT6
Pubmed	20008790	Stem cell exhaustion due to Runx1 deficiency is prevented by Evi5 activation in leukemogenesis.	Pubmed	0.007242	1	0.01367	0.1397	1	2	EVI5
Pubmed	17705133	Protein kinase C delta is a critical regulator of CD1d-mediated antigen presentation.	Pubmed	0.007242	1	0.01367	0.1397	1	2	PRKCD
Pubmed	17705132	Transcriptional control of human T-BET expression: the role of Sp1.	Pubmed	0.007242	1	0.01367	0.1397	1	2	SP1
Pubmed	21644033	Involvement of damage-associated molecular patterns in tumor response to photodynamic therapy: surface expression of calreticulin and high-mobility group box-1 release.	Pubmed	0.007242	1	0.01367	0.1397	1	2	HMGB1
Pubmed	21656024	High mobility group box 1 is a novel substrate of dipeptidyl peptidase-IV.	Pubmed	0.007242	1	0.01367	0.1397	1	2	HMGB1
Pubmed	8660894	A candidate gene for the amnionless gastrulation stage mouse mutation encodes a TRAF-related protein.	Pubmed	0.007242	1	0.01367	0.1397	1	2	TRAF3
Pubmed	33029541	HMGB1 Recruits TET2/AID/TDG to Induce DNA Demethylation in STAT3 Promoter in CD4	Pubmed	0.007242	1	0.01367	0.1397	1	2	HMGB1
Pubmed	27913426	Depletion of circulating monocytes suppresses IL-17 and HMGB1 expression in mice with LPS-induced acute lung injury.	Pubmed	0.007242	1	0.01367	0.1397	1	2	HMGB1
Pubmed	27624778	ROS-dependent HMGB1 secretion upregulates IL-8 in upper airway epithelial cells under hypoxic condition.	Pubmed	0.007242	1	0.01367	0.1397	1	2	HMGB1
Pubmed	15651981	Negative autoregulation of HNF-4alpha gene expression by HNF-4alpha1.	Pubmed	0.007242	1	0.01367	0.1397	1	2	SP1
Pubmed	34414818	Obesity, dyslipidaemia and candidate gene polymorphisms: a cross-sectional study among the Liangmai and Mizo tribes of Manipur, India.	Pubmed	0.007242	1	0.01367	0.1397	1	2	FTO
Pubmed	30590609	Sensitive ADAR editing reporter in cancer cells enables high-throughput screening of small molecule libraries.	Pubmed	0.007242	1	0.01367	0.1397	1	2	ADARB1
Pubmed	23811755	Evaluation of potential reference genes for qRT-PCR studies in human hepatoma cell lines treated with TNF-?.	Pubmed	0.007242	1	0.01367	0.1397	1	2	HMBS
Pubmed	17890878	Expression of the Pkd1 gene is momentously regulated by Sp1.	Pubmed	0.007242	1	0.01367	0.1397	1	2	SP1
Pubmed	30502088	MiR-216a-5p protects 16HBE cells from H	Pubmed	0.007242	1	0.01367	0.1397	1	2	HMGB1
Pubmed	27212195	miRNA-223 inhibits epithelial-mesenchymal transition in gastric carcinoma cells via Sp1.	Pubmed	0.007242	1	0.01367	0.1397	1	2	SP1
Pubmed	18354232	High mobility group box 1 protein binding to lipopolysaccharide facilitates transfer of lipopolysaccharide to CD14 and enhances lipopolysaccharide-mediated TNF-alpha production in human monocytes.	Pubmed	0.007242	1	0.01367	0.1397	1	2	HMGB1
Pubmed	33547244	Inositol hexakisphosphate kinase-2 determines cellular energy dynamics by regulating creatine kinase-B.	Pubmed	0.007242	1	0.01367	0.1397	1	2	IP6K2
Pubmed	25060178	The combination of a nuclear HMGB1-positive and HMGB2-negative expression is potentially associated with a shortened survival in patients with pancreatic ductal adenocarcinoma.	Pubmed	0.007242	1	0.01367	0.1397	1	2	HMGB1
Pubmed	1379594	Ligand specificity and heparin dependence of fibroblast growth factor receptors 1 and 3.	Pubmed	0.007242	1	0.01367	0.1397	1	2	FGFR1
Pubmed	19197130	[Effect of yizhi jiannao granules on the expression of Pin1 and HMGB1 mRNA in the hippocampus of SAMP8 mice].	Pubmed	0.007242	1	0.01367	0.1397	1	2	HMGB1
Pubmed	19342455	Regulation of transcription factors and repression of Sp1 by prolactin signaling through the short isoform of its cognate receptor.	Pubmed	0.007242	1	0.01367	0.1397	1	2	SP1
Pubmed	17681019	Transcriptional activity and Sp 1/3 transcription factor binding to the P1 promoter sequences of the human AbetaH-J-J locus.	Pubmed	0.007242	1	0.01367	0.1397	1	2	SP1
Pubmed	27081176	Human thrombopoiesis depends on Protein kinase C?/protein kinase C? functional couple.	Pubmed	0.007242	1	0.01367	0.1397	1	2	PRKCD
Pubmed	18585410	Staufen1 is expressed in preimplantation mouse embryos and is required for embryonic stem cell differentiation.	Pubmed	0.007242	1	0.01367	0.1397	1	2	STAU2
Pubmed	19148538	Dystrophin-glycoprotein complex and vinculin-talin-integrin system in human adult cardiac muscle.	Pubmed	0.007242	1	0.01367	0.1397	1	2	VCL
Pubmed	36196894	TRIM35 ubiquitination regulates the expression of PKM2 tetramer and dimer and affects the malignant behaviour of breast cancer by regulating the Warburg effect.	Pubmed	0.007242	1	0.01367	0.1397	1	2	TRIM35
Pubmed	26143635	Therapeutic efficacy of combined BRAF and MEK inhibition in metastatic melanoma: a comprehensive network meta-analysis of randomized controlled trials.	Pubmed	0.007242	1	0.01367	0.1397	1	2	MAP2K1
Pubmed	22449384	Nociceptin/orphanin FQ inhibition with SB612111 ameliorates dextran sodium sulfate-induced colitis.	Pubmed	0.007242	1	0.01367	0.1397	1	2	OPRL1
Pubmed	17717071	MUC1 expression is repressed by protein inhibitor of activated signal transducer and activator of transcription-y.	Pubmed	0.007242	1	0.01367	0.1397	1	2	PIAS4
Pubmed	17717073	Homodimerization of Ror2 tyrosine kinase receptor induces 14-3-3(beta) phosphorylation and promotes osteoblast differentiation and bone formation.	Pubmed	0.007242	1	0.01367	0.1397	1	2	YWHAB
Pubmed	20478378	Overexpression of antioxidant enzymes upregulates aryl hydrocarbon receptor expression via increased Sp1 DNA-binding activity.	Pubmed	0.007242	1	0.01367	0.1397	1	2	SP1
Pubmed	1848190	Phorbol-ester-induced phosphorylation of the beta 2-adrenergic receptor decreases its coupling to Gs.	Pubmed	0.007242	1	0.01367	0.1397	1	2	PRKCD
Pubmed	9343410	O glycosylation of an Sp1-derived peptide blocks known Sp1 protein interactions.	Pubmed	0.007242	1	0.01367	0.1397	1	2	SP1
Pubmed	15457556	Induction of HSF1 expression is associated with sporadic colorectal cancer.	Pubmed	0.007242	1	0.01367	0.1397	1	2	CDK5RAP3
Pubmed	28526880	Prognostic relevance of UCH-L1 and ?-internexin in pancreatic neuroendocrine tumors.	Pubmed	0.007242	1	0.01367	0.1397	1	2	INA
Pubmed	18197146	KLF4 promotes the expression, translocation, and releas eof HMGB1 in RAW264.7 macrophages in response to LPS.	Pubmed	0.007242	1	0.01367	0.1397	1	2	HMGB1
Pubmed	29657248	Association of fat mass and obesity-associated and retinitis pigmentosa guanosine triphosphatase (GTPase) regulator-interacting protein-1 like polymorphisms with body mass index in Chinese women.	Pubmed	0.007242	1	0.01367	0.1397	1	2	FTO
Pubmed	25434787	Ubiquitously expressed transcript is a novel interacting protein of protein inhibitor of activated signal transducer and activator of transcription 2.	Pubmed	0.007242	1	0.01367	0.1397	1	2	PIAS2
Pubmed	34423038	Effect of MiR-210 on the Chemosensitivity of Breast Cancer by Regulating JAK-STAT Signaling Pathway.	Pubmed	0.007242	1	0.01367	0.1397	1	2	PIAS4
Pubmed	35123924	LINC00943 acts as miR-338-3p sponge to promote MPP	Pubmed	0.007242	1	0.01367	0.1397	1	2	SP1
Pubmed	16421932	Runx2 phosphorylation induced by fibroblast growth factor-2/protein kinase C pathways.	Pubmed	0.007242	1	0.01367	0.1397	1	2	PRKCD
Pubmed	20961851	Protein kinase C-dependent phosphorylation of transient receptor potential canonical 6 (TRPC6) on serine 448 causes channel inhibition.	Pubmed	0.007242	1	0.01367	0.1397	1	2	PRKCD
Pubmed	34400366	Possible role of the HMGB1 and RAGE inflammatory pathway in primary sclerosing cholangitis.	Pubmed	0.007242	1	0.01367	0.1397	1	2	HMGB1
Pubmed	8647875	Phosphorylation of human fascin inhibits its actin binding and bundling activities.	Pubmed	0.007242	1	0.01367	0.1397	1	2	PRKCD
Pubmed	29115544	HuR induces inflammatory responses in HUVECs and murine sepsis via binding to HMGB1.	Pubmed	0.007242	1	0.01367	0.1397	1	2	HMGB1
Pubmed	21465471	Nuclear ?-tubulin associates with nucleoli and interacts with tumor suppressor protein C53.	Pubmed	0.007242	1	0.01367	0.1397	1	2	CDK5RAP3
Pubmed	23269975	High mobility group box 1 contributes to the pathogenesis of experimental pulmonary hypertension via activation of Toll-like receptor 4.	Pubmed	0.007242	1	0.01367	0.1397	1	2	HMGB1
Pubmed	12594223	The oncogenic fusion protein-tyrosine kinase ZNF198/fibroblast growth factor receptor-1 has signaling function comparable with interleukin-6 cytokine receptors.	Pubmed	0.007242	1	0.01367	0.1397	1	2	FGFR1
Pubmed	25652880	Autophagy-mediated HMGB1 release promotes gastric cancer cell survival via RAGE activation of extracellular signal-regulated kinases 1/2.	Pubmed	0.007242	1	0.01367	0.1397	1	2	HMGB1
Pubmed	17214963	DNA methylation and Sp1 binding determine the tissue-specific transcriptional activity of the mouse Abcc6 promoter.	Pubmed	0.007242	1	0.01367	0.1397	1	2	SP1
Pubmed	25722320	PLC? or PAWP: revisiting the putative mammalian sperm factor that triggers egg activation and embryogenesis.	Pubmed	0.007242	1	0.01367	0.1397	1	2	WBP2NL
Pubmed	24603074	Parkinson's disease-linked human PARK9/ATP13A2 maintains zinc homeostasis and promotes ?-Synuclein externalization via exosomes.	Pubmed	0.007242	1	0.01367	0.1397	1	2	ATP13A2
Pubmed	20935509	HMGB1: a novel Beclin 1-binding protein active in autophagy.	Pubmed	0.007242	1	0.01367	0.1397	1	2	HMGB1
Pubmed	28756980	PKC-? attenuates the cancer stem cell among squamous cell carcinoma cells through down-regulating p63.	Pubmed	0.007242	1	0.01367	0.1397	1	2	PRKCD
Pubmed	31804547	Vinculins interaction with talin is essential for mammary epithelial differentiation.	Pubmed	0.007242	1	0.01367	0.1397	1	2	VCL
Pubmed	17166838	14-3-3 protein interacts with Huntingtin-associated protein 1 and regulates its trafficking.	Pubmed	0.007242	1	0.01367	0.1397	1	2	YWHAZ
Pubmed	28117748	Decreased Sp1 Expression Mediates Downregulation of SHIP2 in Gastric Cancer Cells.	Pubmed	0.007242	1	0.01367	0.1397	1	2	SP1
Pubmed	26807725	Sp1 and Sp3 Are the Transcription Activators of Human ek1 Promoter in TSA-Treated Human Colon Carcinoma Cells.	Pubmed	0.007242	1	0.01367	0.1397	1	2	SP1
Pubmed	25760602	The 1.65?Å resolution structure of the complex of AZD4547 with the kinase domain of FGFR1 displays exquisite molecular recognition.	Pubmed	0.007242	1	0.01367	0.1397	1	2	FGFR1
Pubmed	11279064	14-3-3 Binding to Na+/H+ exchanger isoform-1 is associated with serum-dependent activation of Na+/H+ exchange.	Pubmed	0.007242	1	0.01367	0.1397	1	2	YWHAB
Pubmed	17913887	Protein kinase C delta is essential for optimal macrophage-mediated phagosomal containment of Listeria monocytogenes.	Pubmed	0.007242	1	0.01367	0.1397	1	2	PRKCD
Pubmed	23860323	Regulation of fibrillin-1 gene expression by Sp1.	Pubmed	0.007242	1	0.01367	0.1397	1	2	SP1
Pubmed	23727604	The HMGB1-TLR4 axis contributes to myocardial ischemia/reperfusion injury via regulation of cardiomyocyte apoptosis.	Pubmed	0.007242	1	0.01367	0.1397	1	2	HMGB1
Pubmed	23860325	Polymorphisms in FTO and near TMEM18 associate with type 2 diabetes and predispose to younger age at diagnosis of diabetes.	Pubmed	0.007242	1	0.01367	0.1397	1	2	FTO
Pubmed	28429368	ARALAR/AGC1 deficiency, a neurodevelopmental disorder with severe impairment of neuronal mitochondrial respiration, does not produce a primary increase in brain lactate.	Pubmed	0.007242	1	0.01367	0.1397	1	2	SLC25A12
Pubmed	20865646	Regulation of FTO and FTM expression during human preadipocyte differentiation.	Pubmed	0.007242	1	0.01367	0.1397	1	2	FTO
Pubmed	16901898	The protein kinase C delta catalytic fragment targets Mcl-1 for degradation to trigger apoptosis.	Pubmed	0.007242	1	0.01367	0.1397	1	2	PRKCD
Pubmed	20151299	Protein kinase C-delta is involved in the inflammatory effect of IL-6 in mouse adipose cells.	Pubmed	0.007242	1	0.01367	0.1397	1	2	PRKCD
Pubmed	36615779	Exercise-Induced ADAR2 Protects against Nonalcoholic Fatty Liver Disease through miR-34a.	Pubmed	0.007242	1	0.01367	0.1397	1	2	ADARB1
Pubmed	33414172	Serine-Threonine Kinase TAO3-Mediated Trafficking of Endosomes Containing the Invadopodia Scaffold TKS5? Promotes Cancer Invasion and Tumor Growth.	Pubmed	0.007242	1	0.01367	0.1397	1	2	TAOK3
Pubmed	29115575	MicroRNA-142-3p relieves neuropathic pain by targeting high mobility group box 1.	Pubmed	0.007242	1	0.01367	0.1397	1	2	HMGB1
Pubmed	18430892	Specificity of ADAR-mediated RNA editing in newly identified targets.	Pubmed	0.007242	1	0.01367	0.1397	1	2	ADARB1
Pubmed	26676883	Krüppel-like factor 4 promotes high-mobility group box 1-induced chemotherapy resistance in osteosarcoma cells.	Pubmed	0.007242	1	0.01367	0.1397	1	2	HMGB1
Pubmed	14699137	Inhibition of human p53 basal transcription by down-regulation of protein kinase Cdelta.	Pubmed	0.007242	1	0.01367	0.1397	1	2	PRKCD
Pubmed	30720426	FGF2-FGFR1 signaling regulates release of Leukemia-Protective exosomes from bone marrow stromal cells.	Pubmed	0.007242	1	0.01367	0.1397	1	2	FGFR1
Pubmed	29330284	Novel Intergenically Spliced Chimera,	Pubmed	0.007242	1	0.01367	0.1397	1	2	NFATC3
Pubmed	25024375	Negative regulation of DsbA-L gene expression by the transcription factor Sp1.	Pubmed	0.007242	1	0.01367	0.1397	1	2	SP1
Pubmed	20562109	Ero1alpha is expressed on blood platelets in association with protein-disulfide isomerase and contributes to redox-controlled remodeling of alphaIIbbeta3.	Pubmed	0.007242	1	0.01367	0.1397	1	2	PDIA2
Pubmed	12242295	Structural basis for activation of fibroblast growth factor signaling by sucrose octasulfate.	Pubmed	0.007242	1	0.01367	0.1397	1	2	FGFR1
Pubmed	34837923	Evaluation the Presence of SERPINA5 (Exon 3) and FTO rs9939609 Polymorphisms in Papillary Thyroid Cancer Patients.	Pubmed	0.007242	1	0.01367	0.1397	1	2	FTO
Pubmed	25518861	Structural basis of HIV-1 capsid recognition by PF74 and CPSF6.	Pubmed	0.007242	1	0.01367	0.1397	1	2	CPSF6
Pubmed	2026422	Two human genes encoding zinc finger proteins, ZNF 12 (KOX 3) and ZNF 26 (KOX 20), map to chromosome 7p22-p21 and 12q24.33, respectively.	Pubmed	0.007242	1	0.01367	0.1397	1	2	ZNF12
Pubmed	28914970	MicroRNA-410 is involved in mitophagy after cardiac ischemia/reperfusion injury by targeting high-mobility group box 1 protein.	Pubmed	0.007242	1	0.01367	0.1397	1	2	HMGB1
Pubmed	35413678	Circ_0050908 up-regulates TRAF3 by sponging miR-324-5p to aggravate myocardial ischemia-reperfusion injury.	Pubmed	0.007242	1	0.01367	0.1397	1	2	TRAF3
Pubmed	34281492	Transcription factor specificity protein 1-mediated Serine/threonine kinase 39 upregulation promotes the proliferation, migration, invasion and epithelial-mesenchymal transition of hepatocellular carcinoma cells by activating the transforming growth factor-?1 /Smad2/3 pathway.	Pubmed	0.007242	1	0.01367	0.1397	1	2	SP1
Pubmed	29343555	Antagonism of Integrin CD11b Affords Protection against Endotoxin Shock and Polymicrobial Sepsis via Attenuation of HMGB1 Nucleocytoplasmic Translocation and Extracellular Release.	Pubmed	0.007242	1	0.01367	0.1397	1	2	HMGB1
Pubmed	22414730	The abnormal processing of TDP-43 is not an upstream event of reduced ADAR2 activity in ALS motor neurons.	Pubmed	0.007242	1	0.01367	0.1397	1	2	ADARB1
Pubmed	22380883	Regulation of glioblastoma multiforme stem-like cells by inhibitor of DNA binding proteins and oligodendroglial lineage-associated transcription factors.	Pubmed	0.007242	1	0.01367	0.1397	1	2	ID4
Pubmed	33378018	PRKD3 promotes malignant progression of OSCC by downregulating KLF16 expression.	Pubmed	0.007242	1	0.01367	0.1397	1	2	KLF16
Pubmed	27779100	Hmgb1 inhibits Klotho expression and malignant phenotype in melanoma cells by activating NF-?B.	Pubmed	0.007242	1	0.01367	0.1397	1	2	HMGB1
Pubmed	10490918	Dose-related opposite modulation by nociceptin/orphanin FQ of substance P nociception in the nociceptors and spinal cord.	Pubmed	0.007242	1	0.01367	0.1397	1	2	OPRL1
Pubmed	25445397	Biallelic inactivation of protoporphyrinogen oxidase and hydroxymethylbilane synthase is associated with liver cancer in acute porphyrias.	Pubmed	0.007242	1	0.01367	0.1397	1	2	HMBS
Pubmed	17260018	Dynamic transcriptional regulatory complexes including BORIS, CTCF and Sp1 modulate NY-ESO-1 expression in lung cancer cells.	Pubmed	0.007242	1	0.01367	0.1397	1	2	SP1
Pubmed	34364300	Evidence from a meta-analysis for association of MC4R rs17782313 and FTO rs9939609 polymorphisms with susceptibility to obesity in children.	Pubmed	0.007242	1	0.01367	0.1397	1	2	FTO
Pubmed	19197071	Inflammatory and alternatively activated human macrophages attract vessel-associated stem cells, relying on separate HMGB1- and MMP-9-dependent pathways.	Pubmed	0.007242	1	0.01367	0.1397	1	2	HMGB1
Pubmed	31175045	IFI16 Targets the Transcription Factor Sp1 to Suppress HIV-1 Transcription and Latency Reactivation.	Pubmed	0.007242	1	0.01367	0.1397	1	2	SP1
Pubmed	10775038	Binding of 14-3-3beta to the carboxyl terminus of Wee1 increases Wee1 stability, kinase activity, and G2-M cell population.	Pubmed	0.007242	1	0.01367	0.1397	1	2	YWHAB
Pubmed	23159618	Establishment of a human cell line stably overexpressing mouse Nip45 and characterization of Nip45 subcellular localization.	Pubmed	0.007242	1	0.01367	0.1397	1	2	NFATC2IP
Pubmed	25772690	High motility group box 1 (HMGB1) protein and its receptor for advanced glycation end products (RAGE) expression in chronic rhinosinusitis without nasal polyps.	Pubmed	0.007242	1	0.01367	0.1397	1	2	HMGB1
Pubmed	34353698	ThPOK transcriptionally inactivates TNFRSF12A to increase the proliferation of T cells with the involvement of the NF-kB pathway.	Pubmed	0.007242	1	0.01367	0.1397	1	2	ZBTB7B
Pubmed	24098548	Protein disulfide isomerase interacts with tau protein and inhibits its fibrillization.	Pubmed	0.007242	1	0.01367	0.1397	1	2	PDIA2
Pubmed	22052011	Effect of RNA interference of BID and BAX mRNAs on apoptosis in granulosa cell-derived KGN cells.	Pubmed	0.007242	1	0.01367	0.1397	1	2	BID
Pubmed	21971692	Ethanol extract of Prunella vulgaris var. lilacina inhibits HMGB1 release by induction of heme oxygenase-1 in LPS-activated RAW 264.7 cells and CLP-induced septic mice.	Pubmed	0.007242	1	0.01367	0.1397	1	2	HMGB1
Pubmed	23583388	The histone demethylase JMJD1A regulates adrenomedullin-mediated cell proliferation in hepatocellular carcinoma under hypoxia.	Pubmed	0.007242	1	0.01367	0.1397	1	2	KDM3A
Pubmed	20647405	No association between FTO or HHEX and endometrial cancer risk.	Pubmed	0.007242	1	0.01367	0.1397	1	2	FTO
Pubmed	9357975	Expression of protein-tyrosine phosphatases in the major insulin target tissues.	Pubmed	0.007242	1	0.01367	0.1397	1	2	PTPRA
Pubmed	12606680	In vivo pain-inhibitory role of nociceptin/orphanin FQ in spinal cord.	Pubmed	0.007242	1	0.01367	0.1397	1	2	OPRL1
Pubmed	18042627	Neural cell adhesion molecule regulates the cellular response to fibroblast growth factor.	Pubmed	0.007242	1	0.01367	0.1397	1	2	FGFR1
Pubmed	18801334	LUZP deficiency affects neural tube closure during brain development.	Pubmed	0.007242	1	0.01367	0.1397	1	2	LUZP1
Pubmed	25059067	[Regional features of obesity-associated gene polymorphism (rs9939609 FTO gene and gene Trp64Arg ADRB3) in Russian population].	Pubmed	0.007242	1	0.01367	0.1397	1	2	FTO
Pubmed	26794006	Functional mutagenesis screens reveal the 'cap structure' formation in disulfide-bridge free TASK channels.	Pubmed	0.007242	1	0.01367	0.1397	1	2	KCNK3
Pubmed	12088866	Progesterone receptor activates its promoter activity in human endometrial stromal cells.	Pubmed	0.007242	1	0.01367	0.1397	1	2	SP1
Pubmed	24108462	Unraveling a novel transcription factor code determining the human arterial-specific endothelial cell signature.	Pubmed	0.007242	1	0.01367	0.1397	1	2	HEY2
Pubmed	35941174	A novel high-risk subpopulation identified by CTSL and ZBTB7B in gastric cancer.	Pubmed	0.007242	1	0.01367	0.1397	1	2	ZBTB7B
Pubmed	21835001	Fibroblast growth factor receptor 1 is principally responsible for fibroblast growth factor 2-induced catabolic activities in human articular chondrocytes.	Pubmed	0.007242	1	0.01367	0.1397	1	2	FGFR1
Pubmed	20528922	Sp1 binds to the external promoter of the p73 gene and induces the expression of TAp73gamma in lung cancer.	Pubmed	0.007242	1	0.01367	0.1397	1	2	SP1
Pubmed	16033904	Angiotensin II-induced activation of p21-activated kinase 1 requires Ca2+ and protein kinase C{delta} in vascular smooth muscle cells.	Pubmed	0.007242	1	0.01367	0.1397	1	2	PRKCD
Pubmed	12121226	Costimulation of T cell receptor-triggered IL-2 production by Jurkat T cells via fibroblast growth factor receptor 1 upon its engagement by CD56.	Pubmed	0.007242	1	0.01367	0.1397	1	2	FGFR1
Pubmed	24267232	HMGB1 plays a critical role in vascular inflammation and lesion formation via toll-like receptor 9.	Pubmed	0.007242	1	0.01367	0.1397	1	2	HMGB1
Pubmed	25348021	Platelets promote tumour metastasis via interaction between TLR4 and tumour cell-released high-mobility group box1 protein.	Pubmed	0.007242	1	0.01367	0.1397	1	2	HMGB1
Pubmed	33103728	LncRNA HOTAIR modulates hepatitis B virus transcription and replication by enhancing SP1 transcription factor.	Pubmed	0.007242	1	0.01367	0.1397	1	2	SP1
Pubmed	18199680	Phosphorylation by c-Jun NH2-terminal kinase 1 regulates the stability of transcription factor Sp1 during mitosis.	Pubmed	0.007242	1	0.01367	0.1397	1	2	SP1
Pubmed	16901907	Neuroglycan C is a novel midkine receptor involved in process elongation of oligodendroglial precursor-like cells.	Pubmed	0.007242	1	0.01367	0.1397	1	2	CSPG5
Pubmed	22726435	DNA sequence-dependent compartmentalization and silencing of chromatin at the nuclear lamina.	Pubmed	0.007242	1	0.01367	0.1397	1	2	ZBTB7B
Pubmed	10984535	Molecular basis for CD40 signaling mediated by TRAF3.	Pubmed	0.007242	1	0.01367	0.1397	1	2	TRAF3
Pubmed	30648791	N6-methyladenosine demethylase FTO suppresses clear cell renal cell carcinoma through a novel FTO-PGC-1? signalling axis.	Pubmed	0.007242	1	0.01367	0.1397	1	2	FTO
Pubmed	30371117	Effect of FTO and IGF2BP2 gene polymorphisms on duration of pregnancy and Apgar scores in women with gestational diabetes.	Pubmed	0.007242	1	0.01367	0.1397	1	2	FTO
Pubmed	28791404	Betulinic acid increases radiosensitization of oral squamous cell carcinoma through inducing Sp1 sumoylation and PTEN expression.	Pubmed	0.007242	1	0.01367	0.1397	1	2	SP1
Pubmed	21645617	Human down syndrome cell adhesion molecules (DSCAMs) are functionally conserved with Drosophila Dscam[TM1] isoforms in controlling neurodevelopment.	Pubmed	0.007242	1	0.01367	0.1397	1	2	DSCAM
Pubmed	33222276	Nucleolin regulates 14-3-3? mRNA and promotes cofilin phosphorylation to induce tunneling nanotube formation.	Pubmed	0.007242	1	0.01367	0.1397	1	2	YWHAZ
Pubmed	27864140	The role of miR-190a in methylglyoxal-induced insulin resistance in endothelial cells.	Pubmed	0.007242	1	0.01367	0.1397	1	2	GLO1
Pubmed	15951564	Sp1/Sp3-dependent regulation of human telomerase reverse transcriptase promoter activity by the bioactive sphingolipid ceramide.	Pubmed	0.007242	1	0.01367	0.1397	1	2	SP1
Pubmed	11907222	Increased RNA editing and inhibition of hepatitis delta virus replication by high-level expression of ADAR1 and ADAR2.	Pubmed	0.007242	1	0.01367	0.1397	1	2	ADARB1
Pubmed	20056610	Down-regulation of tissue inhibitor of metalloproteinase-3 (TIMP-3) expression is necessary for adipocyte differentiation.	Pubmed	0.007242	1	0.01367	0.1397	1	2	SP1
Pubmed	32647955	MicroRNA MiR-27a-5p Alleviates the Cerulein-Induced Cell Apoptosis and Inflammatory Injury of AR42J Cells by Targeting Traf3 in Acute Pancreatitis.	Pubmed	0.007242	1	0.01367	0.1397	1	2	TRAF3
Pubmed	23375260	Structural basis for autoinhibition of the guanine nucleotide exchange factor FARP2.	Pubmed	0.007242	1	0.01367	0.1397	1	2	FARP1
Pubmed	31707347	The regulation and interaction of PVT1 and miR181a-5p contributes to the repression of SP1 expression by the combination of XJD decoction and cisplatin in human lung cancer cells.	Pubmed	0.007242	1	0.01367	0.1397	1	2	SP1
Pubmed	34848450	GLO 1 and PKC? Regulate ALDH1-positive Breast Cancer Stem Cell Survival.	Pubmed	0.007242	1	0.01367	0.1397	1	2	GLO1
Pubmed	18824070	Altered neuronal expression of TASK1 and TASK3 potassium channels in rodent and human autoimmune CNS inflammation.	Pubmed	0.007242	1	0.01367	0.1397	1	2	KCNK3
Pubmed	16515538	DOC2A and DOC2B are sensors for neuronal activity with unique calcium-dependent and kinetic properties.	Pubmed	0.007242	1	0.01367	0.1397	1	2	DOC2A
Pubmed	35856020	Fine-tuned KDM1A alternative splicing regulates human cardiomyogenesis through an enzymatic-independent mechanism.	Pubmed	0.007242	1	0.01367	0.1397	1	2	VCL
Pubmed	10629050	Bid induces the oligomerization and insertion of Bax into the outer mitochondrial membrane.	Pubmed	0.007242	1	0.01367	0.1397	1	2	BID
Pubmed	31526867	Gene doubling increases glyoxalase 1 expression in RAGE knockout mice.	Pubmed	0.007242	1	0.01367	0.1397	1	2	GLO1
Pubmed	16949906	Basic fibroblast growth factor and fibroblastic growth factor receptor-1 may contribute to head and neck paraganglioma development by an autocrine or paracrine mechanism.	Pubmed	0.007242	1	0.01367	0.1397	1	2	FGFR1
Pubmed	20851106	SP1 acts as a key factor, contributes to upregulation of ADAM23 expression under serum deprivation.	Pubmed	0.007242	1	0.01367	0.1397	1	2	SP1
Pubmed	28116308	Uric Acid Induces Endothelial Dysfunction by Activating the HMGB1/RAGE Signaling Pathway.	Pubmed	0.007242	1	0.01367	0.1397	1	2	HMGB1
Pubmed	19509293	Thrombospondin-1 is a transcriptional repression target of PRMT6.	Pubmed	0.007242	1	0.01367	0.1397	1	2	PRMT6
Pubmed	26034202	Tumor necrosis factor receptor-associated factor 3 is a positive regulator of pathological cardiac hypertrophy.	Pubmed	0.007242	1	0.01367	0.1397	1	2	TRAF3
Pubmed	16144904	Microtubule capture by CENP-E silences BubR1-dependent mitotic checkpoint signaling.	Pubmed	0.007242	1	0.01367	0.1397	1	2	CENPE
Pubmed	36628934	FTO demethylates m6A modifications in CDKAL1 mRNA and promotes gastric cancer chemoresistance by altering mitochondrial dynamics.	Pubmed	0.007242	1	0.01367	0.1397	1	2	FTO
Pubmed	9256280	Antisense targeting of basic fibroblast growth factor and fibroblast growth factor receptor-1 in human melanomas blocks intratumoral angiogenesis and tumor growth.	Pubmed	0.007242	1	0.01367	0.1397	1	2	FGFR1
Pubmed	20007706	FGF2-activated ERK mitogen-activated protein kinase enhances Runx2 acetylation and stabilization.	Pubmed	0.007242	1	0.01367	0.1397	1	2	MAP2K1
Pubmed	16600869	Arginine methylation regulates DNA polymerase beta.	Pubmed	0.007242	1	0.01367	0.1397	1	2	PRMT6
Pubmed	31661545	Abnormally localized DLK1 interacts with NCOR1 in non-small cell lung cancer cell nuclear.	Pubmed	0.007242	1	0.01367	0.1397	1	2	NCOR1
Pubmed	16429118	A novel mechanism of CD40-induced apoptosis of carcinoma cells involving TRAF3 and JNK/AP-1 activation.	Pubmed	0.007242	1	0.01367	0.1397	1	2	TRAF3
Pubmed	21310943	High-constitutive HuR phosphorylation at Ser 318 by PKC{delta} propagates tumor relevant functions in colon carcinoma cells.	Pubmed	0.007242	1	0.01367	0.1397	1	2	PRKCD
Pubmed	25363621	Inhibitor of differentiation-4 (Id4) stimulates pigmentation in melanoma leading to histiocyte infiltration.	Pubmed	0.007242	1	0.01367	0.1397	1	2	ID4
Pubmed	25966591	[Association of polymorphic variants of FTO and MC4R genes with obesity in a Tatar population].	Pubmed	0.007242	1	0.01367	0.1397	1	2	FTO
Pubmed	11956222	Identification of 14-3-3zeta as a protein kinase B/Akt substrate.	Pubmed	0.007242	1	0.01367	0.1397	1	2	YWHAZ
Pubmed	15155804	PV1 is a key structural component for the formation of the stomatal and fenestral diaphragms.	Pubmed	0.007242	1	0.01367	0.1397	1	2	MAP2K1
Pubmed	26988591	Mesenchymal Stem Cells Attenuate NADPH Oxidase-Dependent High Mobility Group Box 1 Production and Inhibit Abdominal Aortic Aneurysms.	Pubmed	0.007242	1	0.01367	0.1397	1	2	HMGB1
Pubmed	27044405	Regnase-1 in microglia negatively regulates high mobility group box 1-mediated inflammation and neuronal injury.	Pubmed	0.007242	1	0.01367	0.1397	1	2	HMGB1
Pubmed	34906138	IRAK1-regulated IFN-? signaling induces MDSC to facilitate immune evasion in FGFR1-driven hematological malignancies.	Pubmed	0.007242	1	0.01367	0.1397	1	2	FGFR1
Pubmed	30696421	The active role of the transcription factor Sp1 in NFATc2-mediated gene regulation in pancreatic cancer.	Pubmed	0.007242	1	0.01367	0.1397	1	2	SP1
Pubmed	25541062	AZD6244 inhibits cisplatin-induced ERK1/2 activation and potentiates cisplatin-associated cytotoxicity in K-ras G12D preclinical models.	Pubmed	0.007242	1	0.01367	0.1397	1	2	MAP2K1
Pubmed	15760895	Cadmium down-regulates human OGG1 through suppression of Sp1 activity.	Pubmed	0.007242	1	0.01367	0.1397	1	2	SP1
Pubmed	15721295	Phosphorylation-dependent binding of 14-3-3 to Par3beta, a human Par3-related cell polarity protein.	Pubmed	0.007242	1	0.01367	0.1397	1	2	YWHAZ
Pubmed	21319304	Proteome profiling suggests a pro-inflammatory role for plasma cells through release of high-mobility group box 1 protein.	Pubmed	0.007242	1	0.01367	0.1397	1	2	HMGB1
Pubmed	28319067	The histone demethylase KDM3A, and its downstream target MCAM, promote Ewing Sarcoma cell migration and metastasis.	Pubmed	0.007242	1	0.01367	0.1397	1	2	KDM3A
Pubmed	35821227	TFRC upregulation promotes ferroptosis in CVB3 infection via nucleus recruitment of Sp1.	Pubmed	0.007242	1	0.01367	0.1397	1	2	SP1
Pubmed	33151463	Downregulation of lncRNA FIRRE relieved the neuropathic pain of female mice by suppressing HMGB1 expression.	Pubmed	0.007242	1	0.01367	0.1397	1	2	HMGB1
Pubmed	28104396	O-GlcNAc modification of Sp1 mediates hyperglycaemia-induced ICAM-1 up-regulation in endothelial cells.	Pubmed	0.007242	1	0.01367	0.1397	1	2	SP1
Pubmed	32839904	miR-346-3p promotes osteoclastogenesis via inhibiting TRAF3 gene.	Pubmed	0.007242	1	0.01367	0.1397	1	2	TRAF3
Pubmed	18599803	Proteolytic cleavage of high mobility group box 1 protein by thrombin-thrombomodulin complexes.	Pubmed	0.007242	1	0.01367	0.1397	1	2	HMGB1
Pubmed	36785790	The Interaction of Apelin and FGFR1 Ameliorated the Kidney Fibrosis through Suppression of TGF	Pubmed	0.007242	1	0.01367	0.1397	1	2	FGFR1
Pubmed	32657269	Phosphoinositides regulate force-independent interactions between talin, vinculin, and actin.	Pubmed	0.007242	1	0.01367	0.1397	1	2	VCL
Pubmed	21465530	Sp1 is a transcription repressor to stanniocalcin-1 expression in TSA-treated human colon cancer cells, HT29.	Pubmed	0.007242	1	0.01367	0.1397	1	2	SP1
Pubmed	27055092	Homozygous Mutation of the FGFR1 Gene Associated with Congenital Heart Disease and 46,XY Disorder of Sex Development.	Pubmed	0.007242	1	0.01367	0.1397	1	2	FGFR1
Pubmed	29343442	The Transcription Factor STAT6 Mediates Direct Repression of Inflammatory Enhancers and Limits Activation of Alternatively Polarized Macrophages.	Pubmed	0.007242	1	0.01367	0.1397	1	2	NCOR1
Pubmed	20971080	Hepatitis C virus nonstructural protein-5A activates sterol regulatory element-binding protein-1c through transcription factor Sp1.	Pubmed	0.007242	1	0.01367	0.1397	1	2	SP1
Pubmed	33414375	TRAF3 mediates neuronal apoptosis in early brain injury following subarachnoid hemorrhage via targeting TAK1-dependent MAPKs and NF-?B pathways.	Pubmed	0.007242	1	0.01367	0.1397	1	2	TRAF3
Pubmed	17430886	Activation of poly(ADP)-ribose polymerase (PARP-1) induces release of the pro-inflammatory mediator HMGB1 from the nucleus.	Pubmed	0.007242	1	0.01367	0.1397	1	2	HMGB1
Pubmed	32282121	Analysis the effect of miR-141-3p/HMGB1 in LPS-induced mucus production and the apoptosis in nasal epithelial cells.	Pubmed	0.007242	1	0.01367	0.1397	1	2	HMGB1
Pubmed	19932628	Oxidative stress in MCF-7 cells is involved in the effects of retinoic acid-induced activation of protein kinase C-delta on insulin-like growth factor-I secretion and synthesis.	Pubmed	0.007242	1	0.01367	0.1397	1	2	PRKCD
Pubmed	26470919	Crystal Structure of the Human tRNA m(1)A58 Methyltransferase-tRNA(3)(Lys) Complex: Refolding of Substrate tRNA Allows Access to the Methylation Target.	Pubmed	0.007242	1	0.01367	0.1397	1	2	TRMT61A
Pubmed	32538745	Correlation of MMP-9 and HMGB1 expression with the cognitive function in patients with epilepsy and factors affecting the prognosis.	Pubmed	0.007242	1	0.01367	0.1397	1	2	HMGB1
Pubmed	20382855	The bHLH transcription factor CHF1/Hey2 regulates susceptibility to apoptosis and heart failure after pressure overload.	Pubmed	0.007242	1	0.01367	0.1397	1	2	HEY2
Pubmed	27783942	Dual Targeting of PDGFR? and FGFR1 Displays Synergistic Efficacy in Malignant Rhabdoid Tumors.	Pubmed	0.007242	1	0.01367	0.1397	1	2	FGFR1
Pubmed	20392206	The ubiquitin ligase Itch mediates the antiapoptotic activity of epidermal growth factor by promoting the ubiquitylation and degradation of the truncated C-terminal portion of Bid.	Pubmed	0.007242	1	0.01367	0.1397	1	2	BID
Pubmed	26202300	HMGB1 binds to activated platelets via the receptor for advanced glycation end products and is present in platelet rich human coronary artery thrombi.	Pubmed	0.007242	1	0.01367	0.1397	1	2	HMGB1
Pubmed	23691120	Interactions between the FTO and GNB3 genes contribute to varied clinical phenotypes in hypertension.	Pubmed	0.007242	1	0.01367	0.1397	1	2	FTO
Pubmed	36096451	HBV X Protein Induces Degradation of UBXN7, a Novel Negative Regulator of NF-?B Signaling, to Promote HBV Replication.	Pubmed	0.007242	1	0.01367	0.1397	1	2	UBXN7
Pubmed	25012245	MicroRNA-27b suppresses growth and invasion of NSCLC cells by targeting Sp1.	Pubmed	0.007242	1	0.01367	0.1397	1	2	SP1
Pubmed	28913566	ADAR RNA editing in human disease; more to it than meets the I.	Pubmed	0.007242	1	0.01367	0.1397	1	2	ADARB1
Pubmed	12099688	The Ras-like small GTP-binding protein Rin is activated by growth factor stimulation.	Pubmed	0.007242	1	0.01367	0.1397	1	2	RIT2
Pubmed	15468069	TGF-beta-induced expression of tissue inhibitor of metalloproteinases-3 gene in chondrocytes is mediated by extracellular signal-regulated kinase pathway and Sp1 transcription factor.	Pubmed	0.007242	1	0.01367	0.1397	1	2	SP1
Pubmed	22353164	Nucleotides released from A????? -treated microglial cells increase cell migration and A????? uptake through P2Y? receptor activation.	Pubmed	0.007242	1	0.01367	0.1397	1	2	PTPRA
Pubmed	19124744	JNK MAPK pathway regulates constitutive transcription of CCL5 by human NK cells through SP1.	Pubmed	0.007242	1	0.01367	0.1397	1	2	SP1
Pubmed	16237164	Blockade of nociceptin/orphanin FQ transmission attenuates symptoms and neurodegeneration associated with Parkinson's disease.	Pubmed	0.007242	1	0.01367	0.1397	1	2	OPRL1
Pubmed	19038358	Human glutaredoxin-1 catalyzes the reduction of HIV-1 gp120 and CD4 disulfides and its inhibition reduces HIV-1 replication.	Pubmed	0.007242	1	0.01367	0.1397	1	2	PDIA2
Pubmed	18042549	Prostaglandin E2 regulates angiogenesis via activation of fibroblast growth factor receptor-1.	Pubmed	0.007242	1	0.01367	0.1397	1	2	FGFR1
Pubmed	27926990	The F-box protein FBXL18 promotes glioma progression by promoting K63-linked ubiquitination of Akt.	Pubmed	0.007242	1	0.01367	0.1397	1	2	FBXL18
Pubmed	23595248	Co-regulation of intragenic microRNA miR-153 and its host gene Ia-2 ?: identification of miR-153 target genes with functions related to IA-2? in pancreas and brain.	Pubmed	0.007242	1	0.01367	0.1397	1	2	PTPRN
Pubmed	25122773	Inhibition of the functional interplay between endoplasmic reticulum (ER) oxidoreduclin-1? (Ero1?) and protein-disulfide isomerase (PDI) by the endocrine disruptor bisphenol A.	Pubmed	0.007242	1	0.01367	0.1397	1	2	PDIA2
Pubmed	15542581	PKCdelta plays opposite roles in growth mediated by wild-type Kit and an oncogenic Kit mutant.	Pubmed	0.007242	1	0.01367	0.1397	1	2	PRKCD
Pubmed	22271577	Protein kinase C? but not PKC? is involved in insulin-induced glucose metabolism in hepatocytes.	Pubmed	0.007242	1	0.01367	0.1397	1	2	PRKCD
Pubmed	17559077	Anti-apoptotic Bcl-2 enhancing requires FGF-2/FGF receptor 1 binding in mouse osteoblasts.	Pubmed	0.007242	1	0.01367	0.1397	1	2	FGFR1
Pubmed	28887525	MIER3 suppresses colorectal cancer progression by down-regulating Sp1, inhibiting epithelial-mesenchymal transition.	Pubmed	0.007242	1	0.01367	0.1397	1	2	SP1
Pubmed	19109190	Interacting neuroendocrine and innate and acquired immune pathways regulate neutrophil mobilization from bone marrow following hemorrhagic shock.	Pubmed	0.007242	1	0.01367	0.1397	1	2	HMGB1
Pubmed	8366113	Amphoterin, the 30-kDa protein in a family of HMG1-type polypeptides. Enhanced expression in transformed cells, leading edge localization, and interactions with plasminogen activation.	Pubmed	0.007242	1	0.01367	0.1397	1	2	HMGB1
Pubmed	26456684	Maximal Expression of the Evolutionarily Conserved Slit2 Gene Promoter Requires Sp1.	Pubmed	0.007242	1	0.01367	0.1397	1	2	SP1
Pubmed	34378866	Fat mass and obesity-associated protein regulates tumorigenesis of arecoline-promoted human oral carcinoma.	Pubmed	0.007242	1	0.01367	0.1397	1	2	FTO
Pubmed	22464952	Transcription factors Sp1 and Sp3 regulate basal transcription of the human IRF-3 gene.	Pubmed	0.007242	1	0.01367	0.1397	1	2	SP1
Pubmed	33318474	Sirtuin 1-dependent regulation of high mobility box 1 in hypoxia-reoxygenated brain microvascular endothelial cells: roles in neuronal amyloidogenesis.	Pubmed	0.007242	1	0.01367	0.1397	1	2	HMGB1
Pubmed	33318475	JmjC-KDMs KDM3A and KDM6B modulate radioresistance under hypoxic conditions in esophageal squamous cell carcinoma.	Pubmed	0.007242	1	0.01367	0.1397	1	2	KDM3A
Pubmed	28562378	Lack of association between COMT Val158Met and ZDHHC8 rs175174 polymorphisms and susceptibility to schizophrenia in a Brazilian population.	Pubmed	0.007242	1	0.01367	0.1397	1	2	ZDHHC8
Pubmed	24302768	Conditional ablation of HMGB1 in mice reveals its protective function against endotoxemia and bacterial infection.	Pubmed	0.007242	1	0.01367	0.1397	1	2	HMGB1
Pubmed	32632529	Rewiring ERBB3 and ERK signaling confers resistance to FGFR1 inhibition in gastrointestinal cancer harbored an ERBB3-E928G mutation.	Pubmed	0.007242	1	0.01367	0.1397	1	2	FGFR1
Pubmed	32945431	PRMT6 serves an oncogenic role in lung adenocarcinoma via regulating p18.	Pubmed	0.007242	1	0.01367	0.1397	1	2	PRMT6
Pubmed	19238727	Signaling pathways activated by epidermal growth factor receptor or fibroblast growth factor receptor differentially regulate branching morphogenesis in fetal mouse submandibular glands.	Pubmed	0.007242	1	0.01367	0.1397	1	2	FGFR1
Pubmed	30198432	miR-142-3p Inhibits the Metastasis of Hepatocellular Carcinoma Cells by Regulating HMGB1 Gene Expression.	Pubmed	0.007242	1	0.01367	0.1397	1	2	HMGB1
Pubmed	23529765	miR-22 is down-regulated in gastric cancer, and its overexpression inhibits cell migration and invasion via targeting transcription factor Sp1.	Pubmed	0.007242	1	0.01367	0.1397	1	2	SP1
Pubmed	30080932	Expression of FGF-2/FGFR-1 in normal mucosa, salivary gland, preneoplastic, and neoplastic lesions of the oral cavity.	Pubmed	0.007242	1	0.01367	0.1397	1	2	FGFR1
Pubmed	21467037	Requirement of the RNA-editing enzyme ADAR2 for normal physiology in mice.	Pubmed	0.007242	1	0.01367	0.1397	1	2	ADARB1
Pubmed	16453304	Src oncogene activates MMP-2 expression via the ERK/Sp1 pathway.	Pubmed	0.007242	1	0.01367	0.1397	1	2	SP1
Pubmed	15837427	Delay in synthesis of the 3' splice site promotes trans-splicing of the preceding 5' splice site.	Pubmed	0.007242	1	0.01367	0.1397	1	2	SP1
Pubmed	16440004	A role for fibronectin-leucine-rich transmembrane cell-surface proteins in homotypic cell adhesion.	Pubmed	0.007242	1	0.01367	0.1397	1	2	FGFR1
Pubmed	15020233	Glycogen synthase kinase-3beta is tyrosine-phosphorylated by MEK1 in human skin fibroblasts.	Pubmed	0.007242	1	0.01367	0.1397	1	2	MAP2K1
Pubmed	27545744	CAPS1 stabilizes the state of readily releasable synaptic vesicles to fusion competence at CA3-CA1 synapses in adult hippocampus.	Pubmed	0.007242	1	0.01367	0.1397	1	2	CADPS
Pubmed	25339669	Hypoxic trophoblast HMGB1 induces endothelial cell hyperpermeability via the TRL-4/caveolin-1 pathway.	Pubmed	0.007242	1	0.01367	0.1397	1	2	HMGB1
Pubmed	19357195	Shear stress induced reorganization of the keratin intermediate filament network requires phosphorylation by protein kinase C zeta.	Pubmed	0.007242	1	0.01367	0.1397	1	2	YWHAZ
Pubmed	30942395	Protein arginine methyltransferase 6 suppresses adipogenic differentiation by repressing peroxisome proliferator?activated receptor ? activity.	Pubmed	0.007242	1	0.01367	0.1397	1	2	PRMT6
Pubmed	17224162	Systematic RNAi studies on the role of Sp/KLF factors in globin gene expression and erythroid differentiation.	Pubmed	0.007242	1	0.01367	0.1397	1	2	SP1
Pubmed	25400756	MicroRNA-34a negatively regulates anesthesia-induced hippocampal apoptosis and memory impairment through FGFR1.	Pubmed	0.007242	1	0.01367	0.1397	1	2	FGFR1
Pubmed	25313047	Pyruvate kinase and aspartate-glutamate carrier distributions reveal key metabolic links between neurons and glia in retina.	Pubmed	0.007242	1	0.01367	0.1397	1	2	SLC25A12
Pubmed	18094122	A genome-wide approach identifies distinct but overlapping subsets of cellular mRNAs associated with Staufen1- and Staufen2-containing ribonucleoprotein complexes.	Pubmed	0.007242	1	0.01367	0.1397	1	2	STAU2
Pubmed	34537236	FTO Suppresses STAT3 Activation and Modulates Proinflammatory Interferon-Stimulated Gene Expression.	Pubmed	0.007242	1	0.01367	0.1397	1	2	FTO
Pubmed	23145142	SUMOylation of GTF2IRD1 regulates protein partner interactions and ubiquitin-mediated degradation.	Pubmed	0.007242	1	0.01367	0.1397	1	2	PIAS2
Pubmed	36273201	Biallelic mutations of TTC12 and TTC21B were identified in Chinese patients with multisystem ciliopathy syndromes.	Pubmed	0.007242	1	0.01367	0.1397	1	2	TTC12
Pubmed	23447422	A common variant in the FTO locus is associated with waist-hip ratio in Indian adolescents.	Pubmed	0.007242	1	0.01367	0.1397	1	2	FTO
Pubmed	35899427	Convergent biological pathways underlying the Kallmann syndrome-linked genes Hs6st1 and Fgfr1.	Pubmed	0.007242	1	0.01367	0.1397	1	2	FGFR1
Pubmed	28186988	HMGB1 targeting by ethyl pyruvate suppresses malignant phenotype of human mesothelioma.	Pubmed	0.007242	1	0.01367	0.1397	1	2	HMGB1
Pubmed	35656024	Upregulated circTMEM59 Inhibits Cell Growth and Metastasis by miR-668-3p/ID4 Axis in Colorectal Cancer.	Pubmed	0.007242	1	0.01367	0.1397	1	2	ID4
Pubmed	35094293	CDC42 as an epigenetic regulator of ID4 in triple-negative breast tumors.	Pubmed	0.007242	1	0.01367	0.1397	1	2	ID4
Pubmed	34031189	Cysteine Modification by Ebselen Reduces the Stability and Cellular Levels of 14-3-3 Proteins.	Pubmed	0.007242	1	0.01367	0.1397	1	2	YWHAZ
Pubmed	11691585	The hcKrox gene family regulates multiple extracellular matrix genes.	Pubmed	0.007242	1	0.01367	0.1397	1	2	ZBTB7B
Pubmed	17660393	K(v)1.5 potassium channel gene regulation by Sp1 transcription factor and oxidative stress.	Pubmed	0.007242	1	0.01367	0.1397	1	2	SP1
Pubmed	28110063	Curcumin ameliorates liver damage and progression of NASH in NASH-HCC mouse model possibly by modulating HMGB1-NF-?B translocation.	Pubmed	0.007242	1	0.01367	0.1397	1	2	HMGB1
Pubmed	8463313	Induction of Sp1-p53 DNA-binding heterocomplexes during granulocyte/macrophage colony-stimulating factor-dependent proliferation in human erythroleukemia cell line TF-1.	Pubmed	0.007242	1	0.01367	0.1397	1	2	SP1
Pubmed	22134960	Role of the transcription factor Sp1 in regulating the expression of the murine cathepsin E gene.	Pubmed	0.007242	1	0.01367	0.1397	1	2	SP1
Pubmed	28485208	The distribution of vinculin to lipid rafts plays an important role in sensing stiffness of extracellular matrix.	Pubmed	0.007242	1	0.01367	0.1397	1	2	VCL
Pubmed	23962087	Interaction of 14-3-3? with microtubule-associated protein tau within Alzheimer's disease neurofibrillary tangles.	Pubmed	0.007242	1	0.01367	0.1397	1	2	YWHAZ
Pubmed	25171497	Prognostic value of FGFR gene amplification in patients with different types of cancer: a systematic review and meta-analysis.	Pubmed	0.007242	1	0.01367	0.1397	1	2	FGFR1
Pubmed	14716828	Effect of Helicobacter pylori infection on expression of Bcl-2 family members in gastric adenocarcinoma.	Pubmed	0.007242	1	0.01367	0.1397	1	2	BID
Pubmed	16126177	Role of interaction with vinculin in recruitment of vinexins to focal adhesions.	Pubmed	0.007242	1	0.01367	0.1397	1	2	VCL
Pubmed	24494193	Methylglyoxal in cells elicits a negative feedback loop entailing transglutaminase 2 and glyoxalase 1.	Pubmed	0.007242	1	0.01367	0.1397	1	2	GLO1
Pubmed	22036563	Endothelial-derived angiocrine signals induce and sustain regenerative lung alveolarization.	Pubmed	0.007242	1	0.01367	0.1397	1	2	FGFR1
Pubmed	24613087	Investigation of FGF1 and FGFR gene polymorphisms in a group of Iranian patients with nonsyndromic cleft lip with or without cleft palate.	Pubmed	0.007242	1	0.01367	0.1397	1	2	FGFR1
Pubmed	31465518	The mutation of Transportin 3 gene that causes limb girdle muscular dystrophy 1F induces protection against HIV-1 infection.	Pubmed	0.007242	1	0.01367	0.1397	1	2	CPSF6
Pubmed	22578261	Clinical chorioamnionitis is characterized by changes in the expression of the alarmin HMGB1 and one of its receptors, sRAGE.	Pubmed	0.007242	1	0.01367	0.1397	1	2	HMGB1
Pubmed	24519909	Sp1-mediated microRNA-182 expression regulates lung cancer progression.	Pubmed	0.007242	1	0.01367	0.1397	1	2	SP1
Pubmed	29548861	Familial aggregation and linkage analysis with covariates for metabolic syndrome risk factors.	Pubmed	0.007242	1	0.01367	0.1397	1	2	FTO
Pubmed	21699731	Stimulation of neoplastic mouse lung cell proliferation by alveolar macrophage-derived, insulin-like growth factor-1 can be blocked by inhibiting MEK and PI3K activation.	Pubmed	0.007242	1	0.01367	0.1397	1	2	MAP2K1
Pubmed	34684585	and	Pubmed	0.007242	1	0.01367	0.1397	1	2	FTO
Pubmed	18290843	Gene-gene interaction between 14-3-3 zeta and butyrylcholinesterase modulates Alzheimer's disease risk.	Pubmed	0.007242	1	0.01367	0.1397	1	2	YWHAZ
Pubmed	29774570	High Mobility Group Box-1 Drives Fibrosis Progression Signaling via the Receptor for Advanced Glycation End Products in Mice.	Pubmed	0.007242	1	0.01367	0.1397	1	2	HMGB1
Pubmed	24519937	Protein kinase C-? (PKC?) regulates proinflammatory chemokine expression through cytosolic interaction with the NF-?B subunit p65 in vascular smooth muscle cells.	Pubmed	0.007242	1	0.01367	0.1397	1	2	PRKCD
Pubmed	14670973	The dominant role of Sp1 in regulating the cystathionine beta-synthase -1a and -1b promoters facilitates potential tissue-specific regulation by Kruppel-like factors.	Pubmed	0.007242	1	0.01367	0.1397	1	2	SP1
Pubmed	29269295	FGFR1 is essential for N-acetyl-seryl-aspartyl-lysyl-proline regulation of mitochondrial dynamics by upregulating microRNA let-7b-5p.	Pubmed	0.007242	1	0.01367	0.1397	1	2	FGFR1
Pubmed	17419998	Mek1/2 MAPK kinases are essential for Mammalian development, homeostasis, and Raf-induced hyperplasia.	Pubmed	0.007242	1	0.01367	0.1397	1	2	MAP2K1
Pubmed	19501074	Expression of pronociceptin and its receptor is downregulated in the brain of human alcoholics.	Pubmed	0.007242	1	0.01367	0.1397	1	2	OPRL1
Pubmed	12716907	PIASx is a transcriptional co-repressor of signal transducer and activator of transcription 4.	Pubmed	0.007242	1	0.01367	0.1397	1	2	PIAS2
Pubmed	12847277	Inhibition of neutrophil apoptosis by type 1 IFN depends on cross-talk between phosphoinositol 3-kinase, protein kinase C-delta, and NF-kappa B signaling pathways.	Pubmed	0.007242	1	0.01367	0.1397	1	2	PRKCD
Pubmed	21687707	Impact of metabolic regulators on the expression of the obesity associated genes FTO and NAMPT in human preadipocytes and adipocytes.	Pubmed	0.007242	1	0.01367	0.1397	1	2	FTO
Pubmed	18384375	Sp1-like sequences mediate human caspase-3 promoter activation by p73 and cisplatin.	Pubmed	0.007242	1	0.01367	0.1397	1	2	SP1
Pubmed	26062020	Liver Transplantation for Acute Intermittent Porphyria: Biochemical and Pathologic Studies of the Explanted Liver.	Pubmed	0.007242	1	0.01367	0.1397	1	2	HMBS
Pubmed	35778451	Sp1 induced gene TIMP1 is related to immune cell infiltration in glioblastoma.	Pubmed	0.007242	1	0.01367	0.1397	1	2	SP1
Pubmed	20025850	Coordinate regulation/localization of the carbohydrate responsive binding protein (ChREBP) by two nuclear export signal sites: discovery of a new leucine-rich nuclear export signal site.	Pubmed	0.007242	1	0.01367	0.1397	1	2	YWHAB
Pubmed	21131350	Aberrant corepressor interactions implicated in PML-RAR(alpha) and PLZF-RAR(alpha) leukemogenesis reflect an altered recruitment and release of specific NCoR and SMRT splice variants.	Pubmed	0.007242	1	0.01367	0.1397	1	2	NCOR1
Pubmed	22278744	Phosphorylation-dependent 14-3-3 protein interactions regulate CFTR biogenesis.	Pubmed	0.007242	1	0.01367	0.1397	1	2	YWHAB
Pubmed	9174056	Nuclear accumulation of fibroblast growth factor receptors in human glial cells--association with cell proliferation.	Pubmed	0.007242	1	0.01367	0.1397	1	2	FGFR1
Pubmed	23867619	A link between FTO, ghrelin, and impaired brain food-cue responsivity.	Pubmed	0.007242	1	0.01367	0.1397	1	2	FTO
Pubmed	28751448	Association of FGFR1 with ER? Maintains Ligand-Independent ER Transcription and Mediates Resistance to Estrogen Deprivation in ER	Pubmed	0.007242	1	0.01367	0.1397	1	2	FGFR1
Pubmed	35610613	HMGB1 mediates invasion and PD-L1 expression through RAGE-PI3K/AKT signaling pathway in MDA-MB-231 breast cancer cells.	Pubmed	0.007242	1	0.01367	0.1397	1	2	HMGB1
Pubmed	31211445	DNA hypomethylation promotes invasion and metastasis of gastric cancer cells by regulating the binding of SP1 to the CDCA3 promoter.	Pubmed	0.007242	1	0.01367	0.1397	1	2	SP1
Pubmed	30391318	Effect of hyperbaric oxygen therapy on HMGB1/NF-?B expression and prognosis of acute spinal cord injury: A randomized clinical trial.	Pubmed	0.007242	1	0.01367	0.1397	1	2	HMGB1
Pubmed	32320818	Downregulation of lncRNA ZFAS1 and upregulation of microRNA-129 repress endocrine disturbance, increase proliferation and inhibit apoptosis of ovarian granulosa cells in polycystic ovarian syndrome by downregulating HMGB1.	Pubmed	0.007242	1	0.01367	0.1397	1	2	HMGB1
Pubmed	19285002	O-GlcNAc inhibits interaction between Sp1 and Elf-1 transcription factors.	Pubmed	0.007242	1	0.01367	0.1397	1	2	SP1
Pubmed	33852844	Huntingtin-mediated axonal transport requires arginine methylation by PRMT6.	Pubmed	0.007242	1	0.01367	0.1397	1	2	PRMT6
Pubmed	21842266	Partial inactivation of Ankrd26 causes diabetes with enhanced insulin responsiveness of adipose tissue in mice.	Pubmed	0.007242	1	0.01367	0.1397	1	2	ANKRD26
Pubmed	32275943	HMGB1 release promotes paclitaxel resistance in castration-resistant prostate cancer cells via activating c-Myc expression.	Pubmed	0.007242	1	0.01367	0.1397	1	2	HMGB1
Pubmed	23303668	Chlamydia pneumoniae impairs the innate immune response in infected epithelial cells by targeting TRAF3.	Pubmed	0.007242	1	0.01367	0.1397	1	2	TRAF3
Pubmed	23303669	Chaperone-like activity of high-mobility group box 1 protein and its role in reducing the formation of polyglutamine aggregates.	Pubmed	0.007242	1	0.01367	0.1397	1	2	HMGB1
Pubmed	8617793	Transcriptional regulation of murine beta1,4-galactosyltransferase in somatic cells. Analysis of a gene that serves both a housekeeping and a mammary gland-specific function.	Pubmed	0.007242	1	0.01367	0.1397	1	2	SP1
Pubmed	31126299	Changes in FTO and IRX3 gene expression in obese and overweight male adolescents undergoing an intensive lifestyle intervention and the role of FTO genotype in this interaction.	Pubmed	0.007242	1	0.01367	0.1397	1	2	FTO
Pubmed	19049963	Regulation of RAF activity by 14-3-3 proteins: RAF kinases associate functionally with both homo- and heterodimeric forms of 14-3-3 proteins.	Pubmed	0.007242	1	0.01367	0.1397	1	2	YWHAZ
Pubmed	35311620	Fat mass and obesity associated (FTO)-mediated N6-methyladenosine modification of Krüppel-like factor 3 (KLF3) promotes osteosarcoma progression.	Pubmed	0.007242	1	0.01367	0.1397	1	2	FTO
Pubmed	26051373	Kallmann syndrome with FGFR1 and KAL1 mutations detected during fetal life.	Pubmed	0.007242	1	0.01367	0.1397	1	2	FGFR1
Pubmed	8101440	Demonstration of the phosphorylation-dependent interaction of tryptophan hydroxylase with the 14-3-3 protein.	Pubmed	0.007242	1	0.01367	0.1397	1	2	YWHAZ
Pubmed	30585773	Role of Receptors for Advanced Glycation End Products and High-Mobility Group Box 1 in the Outcome of Human T Cell Lymphotropic Type 1 Infection.	Pubmed	0.007242	1	0.01367	0.1397	1	2	HMGB1
Pubmed	25388665	FGFR1 mediates recombinant thrombomodulin domain-induced angiogenesis.	Pubmed	0.007242	1	0.01367	0.1397	1	2	FGFR1
Pubmed	7533327	Involvement of CRAF1, a relative of TRAF, in CD40 signaling.	Pubmed	0.007242	1	0.01367	0.1397	1	2	TRAF3
Pubmed	29257242	MicroRNA?138 promotes proliferation and suppresses mitochondrial depolarization in human pulmonary artery smooth muscle cells through targeting TASK?1.	Pubmed	0.007242	1	0.01367	0.1397	1	2	KCNK3
Pubmed	36214997	Low SP1 SUMOylation-dependent SNHG17 upregulation promotes drug resistance of gastric cancer through impairing hsa-miR-23b-3p-induced Notch2 inhibition.	Pubmed	0.007242	1	0.01367	0.1397	1	2	SP1
Pubmed	8702912	c-Krox binds to several sites in the promoter of both mouse type I collagen genes. Structure/function study and developmental expression analysis.	Pubmed	0.007242	1	0.01367	0.1397	1	2	ZBTB7B
Pubmed	30656477	Genotypes of HLA, TCF7L2, and FTO as potential modifiers of the association between sweetened beverage consumption and risk of LADA and type 2 diabetes.	Pubmed	0.007242	1	0.01367	0.1397	1	2	FTO
Pubmed	8761293	Broadly expressed SNT-like proteins link FGF receptor stimulation to activators of Ras.	Pubmed	0.007242	1	0.01367	0.1397	1	2	FRS3
Pubmed	23940615	An intronic miRNA regulates expression of the human endothelial nitric oxide synthase gene and proliferation of endothelial cells by a mechanism related to the transcription factor SP-1.	Pubmed	0.007242	1	0.01367	0.1397	1	2	SP1
Pubmed	24026251	Ethanol induces cell cycle arrest and triggers apoptosis via Sp1-dependent p75NTR expression in human neuroblastoma cells.	Pubmed	0.007242	1	0.01367	0.1397	1	2	SP1
Pubmed	20302894	Ca(2+)-dependent activator protein for secretion 2 and autistic-like phenotypes.	Pubmed	0.007242	1	0.01367	0.1397	1	2	CADPS2
Pubmed	29257212	MicroRNA?376a inhibits cell proliferation and invasion in glioblastoma multiforme by directly targeting specificity protein 1.	Pubmed	0.007242	1	0.01367	0.1397	1	2	SP1
Pubmed	18575765	Cdc42 is highly expressed in colorectal adenocarcinoma and downregulates ID4 through an epigenetic mechanism.	Pubmed	0.007242	1	0.01367	0.1397	1	2	ID4
Pubmed	30742880	Polychlorinated biphenyl quinone-induced signaling transition from autophagy to apoptosis is regulated by HMGB1 and p53 in human hepatoma HepG2 cells.	Pubmed	0.007242	1	0.01367	0.1397	1	2	HMGB1
Pubmed	20950413	Further evidence for an involvement of nociceptin/orphanin FQ in the pathophysiology of Parkinson's disease: a behavioral and neurochemical study in reserpinized mice.	Pubmed	0.007242	1	0.01367	0.1397	1	2	OPRL1
Pubmed	19878745	Identification of a novel serine/threonine kinase ULK3 as a positive regulator of Hedgehog pathway.	Pubmed	0.007242	1	0.01367	0.1397	1	2	ULK3
Pubmed	31764760	Activation of HMGB1-TLR4 Pathway and Inflammasome Contribute to Enhanced Inflammatory Response in Extended Criteria and Kidneys With KDPI ?85.	Pubmed	0.007242	1	0.01367	0.1397	1	2	HMGB1
Pubmed	25926357	Distinct sets of FGF receptors sculpt excitatory and inhibitory synaptogenesis.	Pubmed	0.007242	1	0.01367	0.1397	1	2	FGFR1
Pubmed	20950431	Butyrate suppresses expression of neuropilin I in colorectal cell lines through inhibition of Sp1 transactivation.	Pubmed	0.007242	1	0.01367	0.1397	1	2	SP1
Pubmed	27807045	HMGB1 translocation and release mediate cigarette smoke-induced pulmonary inflammation in mice through a TLR4/MyD88-dependent signaling pathway.	Pubmed	0.007242	1	0.01367	0.1397	1	2	HMGB1
Pubmed	23473759	PKC? enhances C/EBP? degradation via inducing its phosphorylation and cytoplasmic translocation.	Pubmed	0.007242	1	0.01367	0.1397	1	2	PRKCD
Pubmed	25774667	Physiologic concentrations of HMGB1 have no impact on cytokine-mediated eosinophil survival or chemotaxis in response to Eotaxin-2 (CCL24).	Pubmed	0.007242	1	0.01367	0.1397	1	2	HMGB1
Pubmed	35608340	MiR-361-5p promotes proliferation and inhibits apoptosis of fibroblast-like synoviocytes	Pubmed	0.007242	1	0.01367	0.1397	1	2	ZBTB10
Pubmed	33174020	Cooperation between ETS transcription factor ETV1 and histone demethylase JMJD1A in colorectal cancer.	Pubmed	0.007242	1	0.01367	0.1397	1	2	KDM3A
Pubmed	16803681	Overexpression of glyoxalase system enzymes in human kidney tumor.	Pubmed	0.007242	1	0.01367	0.1397	1	2	GLO1
Pubmed	26341485	Down-regulation of EPHX2 gene transcription by Sp1 under high-glucose conditions.	Pubmed	0.007242	1	0.01367	0.1397	1	2	SP1
Pubmed	27282395	A familial ATP13A2 mutation enhances alpha-synuclein aggregation and promotes cell death.	Pubmed	0.007242	1	0.01367	0.1397	1	2	ATP13A2
Pubmed	28342873	Relationships of BRAF mutation and HMGB1 to papillary thyroid carcinoma.	Pubmed	0.007242	1	0.01367	0.1397	1	2	HMGB1
Pubmed	25437913	Crystal structure of a BRAF kinase domain monomer explains basis for allosteric regulation.	Pubmed	0.007242	1	0.01367	0.1397	1	2	MAP2K1
Pubmed	31115500	CENPE promotes lung adenocarcinoma proliferation and is directly regulated by FOXM1.	Pubmed	0.007242	1	0.01367	0.1397	1	2	CENPE
Pubmed	10931830	Cell type-specific regulation of B-Raf kinase by cAMP and 14-3-3 proteins.	Pubmed	0.007242	1	0.01367	0.1397	1	2	YWHAB
Pubmed	11391199	Immunolocalization of fibroblast growth factor receptors 1 and 2 in mouse palate development.	Pubmed	0.007242	1	0.01367	0.1397	1	2	FGFR1
Pubmed	30536600	miR-627/HMGB1/NF-?B regulatory loop modulates TGF-?1-induced pulmonary fibrosis.	Pubmed	0.007242	1	0.01367	0.1397	1	2	HMGB1
Pubmed	29787753	miR-193a inhibits osteogenic differentiation of bone marrow-derived stroma cell via targeting HMGB1.	Pubmed	0.007242	1	0.01367	0.1397	1	2	HMGB1
Pubmed	31284269	HMGB1 and Caveolin-1 related to RPE cell senescence in age-related macular degeneration.	Pubmed	0.007242	1	0.01367	0.1397	1	2	HMGB1
Pubmed	24821720	Interactions of the protein-tyrosine phosphatase-? with the focal adhesion targeting domain of focal adhesion kinase are involved in interleukin-1 signaling in fibroblasts.	Pubmed	0.007242	1	0.01367	0.1397	1	2	PTPRA
Pubmed	16622421	Synergy of glucose and growth hormone signalling in islet cells through ICA512 and STAT5.	Pubmed	0.007242	1	0.01367	0.1397	1	2	PTPRN
Pubmed	33730584	DSB repair pathway choice is regulated by recruitment of 53BP1 through cell cycle-dependent regulation of Sp1.	Pubmed	0.007242	1	0.01367	0.1397	1	2	SP1
Pubmed	25375408	Toll-like receptor 4 (TLR4) antagonist eritoran tetrasodium attenuates liver ischemia and reperfusion injury through inhibition of high-mobility group box protein B1 (HMGB1) signaling.	Pubmed	0.007242	1	0.01367	0.1397	1	2	HMGB1
Pubmed	20421966	Critical role of FLRT1 phosphorylation in the interdependent regulation of FLRT1 function and FGF receptor signalling.	Pubmed	0.007242	1	0.01367	0.1397	1	2	FGFR1
Pubmed	17287525	Hypo-osmolar stress induces p75NTR expression by activating Sp1-dependent transcription.	Pubmed	0.007242	1	0.01367	0.1397	1	2	SP1
Pubmed	16862185	Regulation of the Ets-1 transcription factor by sumoylation and ubiquitinylation.	Pubmed	0.007242	1	0.01367	0.1397	1	2	PIAS4
Pubmed	33910471	Poly-SUMO-2/3 chain modification of Nuf2 facilitates CENP-E kinetochore localization and chromosome congression during mitosis.	Pubmed	0.007242	1	0.01367	0.1397	1	2	CENPE
Pubmed	34587513	RIP2 knockdown inhibits cartilage degradation and oxidative stress in IL-1?-treated chondrocytes via regulating TRAF3 and inhibiting p38 MAPK pathway.	Pubmed	0.007242	1	0.01367	0.1397	1	2	TRAF3
Pubmed	29488879	The transcription factors Runx3 and ThPOK cross-regulate acquisition of cytotoxic function by human Th1 lymphocytes.	Pubmed	0.007242	1	0.01367	0.1397	1	2	ZBTB7B
Pubmed	20889570	Altered splicing of FGFR1 is associated with high tumor grade and stage and leads to increased sensitivity to FGF1 in bladder cancer.	Pubmed	0.007242	1	0.01367	0.1397	1	2	FGFR1
Pubmed	9328340	Functional synergy between the transcription factor Sp1 and the estrogen receptor.	Pubmed	0.007242	1	0.01367	0.1397	1	2	SP1
Pubmed	35404482	Genetic variants in CYP2B6 and HSD17B12 associated with risk of squamous cell carcinoma of the head and neck.	Pubmed	0.007242	1	0.01367	0.1397	1	2	HSD17B12
Pubmed	30980524	Crumbs3 is a critical factor that regulates invasion and metastasis of colon adenocarcinoma via the specific interaction with FGFR1.	Pubmed	0.007242	1	0.01367	0.1397	1	2	FGFR1
Pubmed	21063808	Combined effects of FTO rs9939609 and MC4R rs17782313 on obesity and BMI in Chinese Han populations.	Pubmed	0.007242	1	0.01367	0.1397	1	2	FTO
Pubmed	9328355	Transcriptional activation and repression by RORalpha, an orphan nuclear receptor required for cerebellar development.	Pubmed	0.007242	1	0.01367	0.1397	1	2	NCOR1
Pubmed	19710929	Comparative analysis of gene regulation by the transcription factor PPARalpha between mouse and human.	Pubmed	0.007242	1	0.01367	0.1397	1	2	TSKU
Pubmed	25556369	14-3-3? regulates immune response through Stat3 signaling in oral squamous cell carcinoma.	Pubmed	0.007242	1	0.01367	0.1397	1	2	YWHAZ
Pubmed	24577058	A new domain in the Toll/IL-1R domain-containing adaptor inducing interferon-? factor protein amino terminus is important for tumor necrosis factor-? receptor-associated factor 3 association, protein stabilization and interferon signaling.	Pubmed	0.007242	1	0.01367	0.1397	1	2	TRAF3
Pubmed	22761819	Blocking Fibroblast Growth Factor receptor signaling inhibits tumor growth, lymphangiogenesis, and metastasis.	Pubmed	0.007242	1	0.01367	0.1397	1	2	FGFR1
Pubmed	28774282	Interaction between NFATc2 and the transcription factor Sp1 in pancreatic carcinoma cells PaTu 8988t.	Pubmed	0.007242	1	0.01367	0.1397	1	2	SP1
Pubmed	20515446	Sp1 plays an important role in regulating the transcription of ZNF313.	Pubmed	0.007242	1	0.01367	0.1397	1	2	SP1
Pubmed	11713246	Transforming growth factor-beta 1 regulates Kir2.3 inward rectifier K+ channels via phospholipase C and protein kinase C-delta in reactive astrocytes from adult rat brain.	Pubmed	0.007242	1	0.01367	0.1397	1	2	PRKCD
Pubmed	10713049	Interaction between protein kinase C delta and the c-Abl tyrosine kinase in the cellular response to oxidative stress.	Pubmed	0.007242	1	0.01367	0.1397	1	2	PRKCD
Pubmed	25571972	Necrotic cell-derived high mobility group box 1 attracts antigen-presenting cells but inhibits hepatocyte growth factor-mediated tropism of mesenchymal stem cells for apoptotic cell death.	Pubmed	0.007242	1	0.01367	0.1397	1	2	HMGB1
Pubmed	31065073	Specific targeting of PKC? suppresses osteoclast differentiation by accelerating proteolysis of membrane-bound macrophage colony-stimulating factor receptor.	Pubmed	0.007242	1	0.01367	0.1397	1	2	PRKCD
Pubmed	22773830	Protein disulfide isomerase is required for platelet-derived growth factor-induced vascular smooth muscle cell migration, Nox1 NADPH oxidase expression, and RhoGTPase activation.	Pubmed	0.007242	1	0.01367	0.1397	1	2	PDIA2
Pubmed	11090272	A core-promoter region functions bi-directionally for human opioid-receptor-like gene ORL1 and its 5'-adjacent gene GAIP.	Pubmed	0.007242	1	0.01367	0.1397	1	2	OPRL1
Pubmed	23744056	Impact of Hey2 and COUP-TFII on genes involved in arteriovenous differentiation in primary human arterial and venous endothelial cells.	Pubmed	0.007242	1	0.01367	0.1397	1	2	HEY2
Pubmed	25253077	PKC? is dispensible for oxLDL uptake and foam cell formation by human and murine macrophages.	Pubmed	0.007242	1	0.01367	0.1397	1	2	PRKCD
Pubmed	27246725	MicroRNA-205?5b inhibits HMGB1 expression in LPS-induced sepsis.	Pubmed	0.007242	1	0.01367	0.1397	1	2	HMGB1
Pubmed	10713090	Association of fibroblast growth factor receptor 1 with the adaptor protein Grb14. Characterization of a new receptor binding partner.	Pubmed	0.007242	1	0.01367	0.1397	1	2	FGFR1
Pubmed	32273388	PHIP drives glioblastoma motility and invasion by regulating the focal adhesion complex.	Pubmed	0.007242	1	0.01367	0.1397	1	2	VCL
Pubmed	19783902	Sp1 upregulates expression of TRF2 and TRF2 inhibition reduces tumorigenesis in human colorectal carcinoma cells.	Pubmed	0.007242	1	0.01367	0.1397	1	2	SP1
Pubmed	18925930	Induction of Bim and Bid gene expression during accelerated apoptosis in severe sepsis.	Pubmed	0.007242	1	0.01367	0.1397	1	2	BID
Pubmed	24664804	A newly recognized 13q12.3 microdeletion syndrome characterized by intellectual disability, microcephaly, and eczema/atopic dermatitis encompassing the HMGB1 and KATNAL1 genes.	Pubmed	0.007242	1	0.01367	0.1397	1	2	HMGB1
Pubmed	26269654	Neuron-Specific Tumor Necrosis Factor Receptor-Associated Factor 3 Is a Central Regulator of Neuronal Death in Acute Ischemic Stroke.	Pubmed	0.007242	1	0.01367	0.1397	1	2	TRAF3
Pubmed	22182699	Modulation of IFN-? receptor 1 expression by AP-2? influences IFN-? sensitivity of cancer cells.	Pubmed	0.007242	1	0.01367	0.1397	1	2	SP1
Pubmed	24652832	RPTP? controls epithelial adherens junctions, linking E-cadherin engagement to c-Src-mediated phosphorylation of cortactin.	Pubmed	0.007242	1	0.01367	0.1397	1	2	PTPRA
Pubmed	29294106	Sp1 phosphorylation by ATM downregulates BER and promotes cell elimination in response to persistent DNA damage.	Pubmed	0.007242	1	0.01367	0.1397	1	2	SP1
Pubmed	28701229	Anti-high mobility group box-1 (HMGB1) antibody attenuates kidney damage following experimental crush injury and the possible role of the tumor necrosis factor-? and c-Jun N-terminal kinase pathway.	Pubmed	0.007242	1	0.01367	0.1397	1	2	HMGB1
Pubmed	22700966	Cigarette smoke induces MUC5AC protein expression through the activation of Sp1.	Pubmed	0.007242	1	0.01367	0.1397	1	2	SP1
Pubmed	10329716	Regulated interaction of protein kinase Cdelta with the heterogeneous nuclear ribonucleoprotein K protein.	Pubmed	0.007242	1	0.01367	0.1397	1	2	PRKCD
Pubmed	27689623	Alarmins and Clinical Outcomes After Major Abdominal Surgery-A Prospective Study.	Pubmed	0.007242	1	0.01367	0.1397	1	2	HMGB1
Pubmed	34369271	Inhibition of HMGB1/RAGE axis suppressed the lipopolysaccharide (LPS)-induced vicious transformation of cervical epithelial cells.	Pubmed	0.007242	1	0.01367	0.1397	1	2	HMGB1
Pubmed	17609267	Enhanced phosphorylation of transcription factor sp1 in response to herpes simplex virus type 1 infection is dependent on the ataxia telangiectasia-mutated protein.	Pubmed	0.007242	1	0.01367	0.1397	1	2	SP1
Pubmed	24375670	ERK1/2 signaling is essential for the chemoattraction exerted by human FGF2 and human anosmin-1 on newborn rat and mouse OPCs via FGFR1.	Pubmed	0.007242	1	0.01367	0.1397	1	2	FGFR1
Pubmed	29545013	Clinic, pathogenic mechanisms and drug testing of two inherited thrombocytopenias, ANKRD26-related Thrombocytopenia and MYH9-related diseases.	Pubmed	0.007242	1	0.01367	0.1397	1	2	ANKRD26
Pubmed	30365139	miR?101 regulates the cell proliferation and apoptosis in diffuse large B?cell lymphoma by targeting MEK1 via regulation of the ERK/MAPK signaling pathway.	Pubmed	0.007242	1	0.01367	0.1397	1	2	MAP2K1
Pubmed	22435755	PKC-? mediates interferon-?-induced apoptosis through c-Jun NH?-terminal kinase activation.	Pubmed	0.007242	1	0.01367	0.1397	1	2	PRKCD
Pubmed	36382369	Paracrine interactions through FGFR1 and FGFR2 receptors regulate the development of preimplantation mouse chimaeric embryo.	Pubmed	0.007242	1	0.01367	0.1397	1	2	FGFR1
Pubmed	30341174	The cyclic nucleotide-binding homology domain of the integral membrane protein CNNM mediates dimerization and is required for Mg	Pubmed	0.007242	1	0.01367	0.1397	1	2	CNNM2
Pubmed	30137437	In silico drug screening by using genome-wide association study data repurposed dabrafenib, an anti-melanoma drug, for Parkinson's disease.	Pubmed	0.007242	1	0.01367	0.1397	1	2	RIT2
Pubmed	25003994	Two modes of regulation of the fatty acid elongase ELOVL6 by the 3-ketoacyl-CoA reductase KAR in the fatty acid elongation cycle.	Pubmed	0.007242	1	0.01367	0.1397	1	2	HSD17B12
Pubmed	10692489	Functional inactivation of the nociceptin receptor by alanine substitution of glutamine 286 at the C terminus of transmembrane segment VI: evidence from a site-directed mutagenesis study of the ORL1 receptor transmembrane-binding domain.	Pubmed	0.007242	1	0.01367	0.1397	1	2	OPRL1
Pubmed	19299558	Cooperative NCoR/SMRT interactions establish a corepressor-based strategy for integration of inflammatory and anti-inflammatory signaling pathways.	Pubmed	0.007242	1	0.01367	0.1397	1	2	NCOR1
Pubmed	34956100	Role of FGF Receptors and Their Pathways in Adrenocortical Tumors and Possible Therapeutic Implications.	Pubmed	0.007242	1	0.01367	0.1397	1	2	FGFR1
Pubmed	21626674	Submicroscopic deletion in 7q31 encompassing CADPS2 and TSPAN12 in a child with autism spectrum disorder and PHPV.	Pubmed	0.007242	1	0.01367	0.1397	1	2	CADPS2
Pubmed	9653162	HD mice: a novel mouse mutant with a specific defect in the generation of CD4(+) T cells.	Pubmed	0.007242	1	0.01367	0.1397	1	2	ZBTB7B
Pubmed	21624008	Aberrations of NEGR1 on 1p31 and MYEOV on 11q13 in neuroblastoma.	Pubmed	0.007242	1	0.01367	0.1397	1	2	NEGR1
Pubmed	33850313	Association of ADIPOQ-rs2241766 and FTO-rs9939609 genetic variants with body mass index trajectory in women of reproductive age over 6 years of follow-up: the PREDI study.	Pubmed	0.007242	1	0.01367	0.1397	1	2	FTO
Pubmed	17142771	High mobility group B1 protein suppresses the human plasmacytoid dendritic cell response to TLR9 agonists.	Pubmed	0.007242	1	0.01367	0.1397	1	2	HMGB1
Pubmed	2013279	High-mobility-group proteins P1, I and Y as substrates of the M-phase-specific p34cdc2/cyclincdc13 kinase.	Pubmed	0.007242	1	0.01367	0.1397	1	2	HMGB1
Pubmed	18191119	Wnt11/Fgfr1b cross-talk modulates the fate of cells in palate development.	Pubmed	0.007242	1	0.01367	0.1397	1	2	FGFR1
Pubmed	19782658	The nociceptin system and hippocampal cognition in mice: a pharmacological and genetic analysis.	Pubmed	0.007242	1	0.01367	0.1397	1	2	OPRL1
Pubmed	17346350	Case-control and family-based association studies of candidate genes in autistic disorder and its endophenotypes: TPH2 and GLO1.	Pubmed	0.007242	1	0.01367	0.1397	1	2	GLO1
Pubmed	30730976	FTO affects hippocampal function by regulation of BDNF processing.	Pubmed	0.007242	1	0.01367	0.1397	1	2	FTO
Pubmed	22469134	Genetic lesions of the TRAF3 and MAP3K14 genes in classical Hodgkin lymphoma.	Pubmed	0.007242	1	0.01367	0.1397	1	2	TRAF3
Pubmed	23063560	HMGB1-facilitated p53 DNA binding occurs via HMG-Box/p53 transactivation domain interaction, regulated by the acidic tail.	Pubmed	0.007242	1	0.01367	0.1397	1	2	HMGB1
Pubmed	9521323	Nocistatin, a peptide that blocks nociceptin action in pain transmission.	Pubmed	0.007242	1	0.01367	0.1397	1	2	OPRL1
Pubmed	10077563	Unique forms of human and mouse nuclear receptor corepressor SMRT.	Pubmed	0.007242	1	0.01367	0.1397	1	2	NCOR1
Pubmed	25928846	Genome-wide co-occupancy of AML1-ETO and N-CoR defines the t(8;21) AML signature in leukemic cells.	Pubmed	0.007242	1	0.01367	0.1397	1	2	NCOR1
Pubmed	8845379	Sp1 trans-activation of cell cycle regulated promoters is selectively repressed by Sp3.	Pubmed	0.007242	1	0.01367	0.1397	1	2	SP1
Pubmed	32945389	Circular RNA circ_0010283 regulates the viability and migration of oxidized low?density lipoprotein?induced vascular smooth muscle cells via an miR?370?3p/HMGB1 axis in atherosclerosis.	Pubmed	0.007242	1	0.01367	0.1397	1	2	HMGB1
Pubmed	21552281	Non-apoptotic role of BID in inflammation and innate immunity.	Pubmed	0.007242	1	0.01367	0.1397	1	2	BID
Pubmed	29545090	ATP/P2X7-NLRP3 axis of dendritic cells participates in the regulation of airway inflammation and hyper-responsiveness in asthma by mediating HMGB1 expression and secretion.	Pubmed	0.007242	1	0.01367	0.1397	1	2	HMGB1
Pubmed	27690692	FGF21-FGFR1 Coordinates Phospholipid Homeostasis, Lipid Droplet Function, and ER Stress in Obesity.	Pubmed	0.007242	1	0.01367	0.1397	1	2	FGFR1
Pubmed	12380683	Characterization and functional analysis of a heart-enriched DnaJ/ Hsp40 homolog dj4/DjA4.	Pubmed	0.007242	1	0.01367	0.1397	1	2	DNAJA4
Pubmed	15728584	Two distinct head-tail interfaces cooperate to suppress activation of vinculin by talin.	Pubmed	0.007242	1	0.01367	0.1397	1	2	VCL
Pubmed	9139733	Regulated binding of the protein kinase C substrate GAP-43 to the V0/C2 region of protein kinase C-delta.	Pubmed	0.007242	1	0.01367	0.1397	1	2	PRKCD
Pubmed	18973581	Depression-like behaviour in neural cell adhesion molecule (NCAM)-deficient mice and its reversal by an NCAM-derived peptide, FGL.	Pubmed	0.007242	1	0.01367	0.1397	1	2	FGFR1
Pubmed	31597444	HIMF (Hypoxia-Induced Mitogenic Factor) Signaling Mediates the HMGB1 (High Mobility Group Box 1)-Dependent Endothelial and Smooth Muscle Cell Crosstalk in Pulmonary Hypertension.	Pubmed	0.007242	1	0.01367	0.1397	1	2	HMGB1
Pubmed	28327358	A cell-autonomous positive-signaling circuit associated with the PDGF-NO-ID4-regulatory axis in glioblastoma cells.	Pubmed	0.007242	1	0.01367	0.1397	1	2	ID4
Pubmed	16682006	Interaction of Skp1 with CENP-E at the midbody is essential for cytokinesis.	Pubmed	0.007242	1	0.01367	0.1397	1	2	CENPE
Pubmed	27835890	Jumonji domain-containing protein 1A promotes cell growth and progression via transactivation of c-Myc expression and predicts a poor prognosis in cervical cancer.	Pubmed	0.007242	1	0.01367	0.1397	1	2	KDM3A
Pubmed	33947842	N6-methyladenosine demethylase FTO impairs hepatic ischemia-reperfusion injury via inhibiting Drp1-mediated mitochondrial fragmentation.	Pubmed	0.007242	1	0.01367	0.1397	1	2	FTO
Pubmed	33491601	Myeloid/lymphoid neoplasm with CEP110-FGFR1 fusion: An analysis of 16 cases show common features and poor prognosis.	Pubmed	0.007242	1	0.01367	0.1397	1	2	FGFR1
Pubmed	30981757	Pseudophosphatase STYX promotes tumor growth and metastasis by inhibiting FBXW7 function in colorectal cancer.	Pubmed	0.007242	1	0.01367	0.1397	1	2	STYX
Pubmed	29414685	The Small Intestine Converts Dietary Fructose into Glucose and Organic Acids.	Pubmed	0.007242	1	0.01367	0.1397	1	2	GLYCTK
Pubmed	30617183	Casein kinase II-mediated phosphorylation of lipin 1? phosphatidate phosphatase at Ser-285 and Ser-287 regulates its interaction with 14-3-3? protein.	Pubmed	0.007242	1	0.01367	0.1397	1	2	YWHAB
Pubmed	33947863	Proteomics of resistance to Notch1 inhibition in acute lymphoblastic leukemia reveals targetable kinase signatures.	Pubmed	0.007242	1	0.01367	0.1397	1	2	PRKCD
Pubmed	11884455	The Pmed1 gene promoter of human Fc gamma RIIIA can function as a NK/T cell-specific restriction element, which involves binding of Sp1 transcription factor.	Pubmed	0.007242	1	0.01367	0.1397	1	2	SP1
Pubmed	18802105	Calcium/calmodulin-dependent protein kinase (CaMK) IV mediates nucleocytoplasmic shuttling and release of HMGB1 during lipopolysaccharide stimulation of macrophages.	Pubmed	0.007242	1	0.01367	0.1397	1	2	HMGB1
Pubmed	14981114	Requirement for TRAF3 in signaling by LMP1 but not CD40 in B lymphocytes.	Pubmed	0.007242	1	0.01367	0.1397	1	2	TRAF3
Pubmed	10809237	Androgen induction of cyclin-dependent kinase inhibitor p21 gene: role of androgen receptor and transcription factor Sp1 complex.	Pubmed	0.007242	1	0.01367	0.1397	1	2	SP1
Pubmed	16188231	The fibroblast growth factor receptors, FGFR-1 and FGFR-2, mediate two independent signalling pathways in human retinal pigment epithelial cells.	Pubmed	0.007242	1	0.01367	0.1397	1	2	FGFR1
Pubmed	23866030	Double-positive expression of high-mobility group box 1 and vascular endothelial growth factor C indicates a poorer prognosis in gastric cancer patients.	Pubmed	0.007242	1	0.01367	0.1397	1	2	HMGB1
Pubmed	8918462	RIC, a calmodulin-binding Ras-like GTPase.	Pubmed	0.007242	1	0.01367	0.1397	1	2	RIT2
Pubmed	18624916	NCAM-derived peptides function as agonists for the fibroblast growth factor receptor.	Pubmed	0.007242	1	0.01367	0.1397	1	2	FGFR1
Pubmed	26712564	Nuclear factor 90 uses an ADAR2-like binding mode to recognize specific bases in dsRNA.	Pubmed	0.007242	1	0.01367	0.1397	1	2	ADARB1
Pubmed	32453730	Multiple mechanisms regulate H3 acetylation of enhancers in response to thyroid hormone.	Pubmed	0.007242	1	0.01367	0.1397	1	2	NCOR1
Pubmed	20398646	Soluble receptor for advanced glycation end-products (sRAGE) and polymorphisms of RAGE and glyoxalase I genes in patients with pancreas cancer.	Pubmed	0.007242	1	0.01367	0.1397	1	2	GLO1
Pubmed	10906715	Distribution of nociceptin/orphanin FQ precursor protein and receptor in brain and spinal cord: a study using in situ hybridization and X-gal histochemistry in receptor-deficient mice.	Pubmed	0.007242	1	0.01367	0.1397	1	2	OPRL1
Pubmed	20385359	Sp1/NFkappaB/HDAC/miR-29b regulatory network in KIT-driven myeloid leukemia.	Pubmed	0.007242	1	0.01367	0.1397	1	2	SP1
Pubmed	34118948	miR-1224 contributes to ischemic stroke-mediated natural killer cell dysfunction by targeting Sp1 signaling.	Pubmed	0.007242	1	0.01367	0.1397	1	2	SP1
Pubmed	24002598	PIAS4 is an activator of hypoxia signalling via VHL suppression during growth of pancreatic cancer cells.	Pubmed	0.007242	1	0.01367	0.1397	1	2	PIAS4
Pubmed	11680614	TASK-5, a novel member of the tandem pore K+ channel family.	Pubmed	0.007242	1	0.01367	0.1397	1	2	KCNK3
Pubmed	31490704	Catalytically inactive receptor tyrosine kinase PTK7 activates FGFR1 independent of FGF.	Pubmed	0.007242	1	0.01367	0.1397	1	2	FGFR1
Pubmed	15225635	Identification of 14-3-3zeta as an EGF receptor interacting protein.	Pubmed	0.007242	1	0.01367	0.1397	1	2	YWHAZ
Pubmed	23735655	MEK1 and MEK2 differentially control the duration and amplitude of the ERK cascade response.	Pubmed	0.007242	1	0.01367	0.1397	1	2	MAP2K1
Pubmed	19900507	Role of PKCbetaII and PKCdelta in blood-brain barrier permeability during aglycemic hypoxia.	Pubmed	0.007242	1	0.01367	0.1397	1	2	PRKCD
Pubmed	24197863	Alpha-internexin and altered CIC expression as a supportive diagnostic marker for oligodendroglial tumors with the 1p/19q co-deletion.	Pubmed	0.007242	1	0.01367	0.1397	1	2	INA
Pubmed	30152845	Elevated methylation of OPRM1 and OPRL1 genes in Alzheimer's disease.	Pubmed	0.007242	1	0.01367	0.1397	1	2	OPRL1
Pubmed	27484157	Expression of interferon regulatory factor 5 is regulated by the Sp1 transcription factor.	Pubmed	0.007242	1	0.01367	0.1397	1	2	SP1
Pubmed	23974298	CAS directly interacts with vinculin to control mechanosensing and focal adhesion dynamics.	Pubmed	0.007242	1	0.01367	0.1397	1	2	VCL
Pubmed	27641306	DNA Damage-Induced HSPC Malfunction Depends on ROS Accumulation Downstream of IFN-1 Signaling and Bid Mobilization.	Pubmed	0.007242	1	0.01367	0.1397	1	2	BID
Pubmed	26459178	Mithramycin Depletes Specificity Protein 1 and Activates p53 to Mediate Senescence and Apoptosis of Malignant Pleural Mesothelioma Cells.	Pubmed	0.007242	1	0.01367	0.1397	1	2	SP1
Pubmed	11486044	HERP, a new primary target of Notch regulated by ligand binding.	Pubmed	0.007242	1	0.01367	0.1397	1	2	HEY2
Pubmed	23999528	Exome sequencing in multiplex autism families suggests a major role for heterozygous truncating mutations.	Pubmed	0.007242	1	0.01367	0.1397	1	2	YWHAZ
Pubmed	17431792	Bid is cleaved upstream of caspase-8 activation during TRAIL-mediated apoptosis in human osteosarcoma cells.	Pubmed	0.007242	1	0.01367	0.1397	1	2	BID
Pubmed	17431791	Regulation of cyclin-dependent kinase inhibitor p21WAF1/CIP1 by protein kinase Cdelta-mediated phosphorylation.	Pubmed	0.007242	1	0.01367	0.1397	1	2	PRKCD
Pubmed	11486033	Identification of receptor and heparin binding sites in fibroblast growth factor 4 by structure-based mutagenesis.	Pubmed	0.007242	1	0.01367	0.1397	1	2	FGFR1
Pubmed	25184538	Nucleotide binding triggers a conformational change of the CBS module of the magnesium transporter CNNM2 from a twisted towards a flat structure.	Pubmed	0.007242	1	0.01367	0.1397	1	2	CNNM2
Pubmed	28545586	Disulfide high mobility group box-1 causes bladder pain through bladder Toll-like receptor 4.	Pubmed	0.007242	1	0.01367	0.1397	1	2	HMGB1
Pubmed	25677768	Bioinformatics and evolution of vertebrate nociceptin and opioid receptors.	Pubmed	0.007242	1	0.01367	0.1397	1	2	OPRL1
Pubmed	24951112	MicroRNA-377 inhibited proliferation and invasion of human glioblastoma cells by directly targeting specificity protein 1.	Pubmed	0.007242	1	0.01367	0.1397	1	2	SP1
Pubmed	9620776	ATM-dependent activation of p53 involves dephosphorylation and association with 14-3-3 proteins.	Pubmed	0.007242	1	0.01367	0.1397	1	2	YWHAZ
Pubmed	15632002	Expression of S100P and its novel binding partner S100PBPR in early pancreatic cancer.	Pubmed	0.007242	1	0.01367	0.1397	1	2	S100PBP
Pubmed	17525170	The C-terminal domain of RNA Pol II helps ensure that editing precedes splicing of the GluR-B transcript.	Pubmed	0.007242	1	0.01367	0.1397	1	2	ADARB1
Pubmed	11535599	The roles of phosphatidylinositol 3-kinase and protein kinase Czeta for thrombopoietin-induced mitogen-activated protein kinase activation in primary murine megakaryocytes.	Pubmed	0.007242	1	0.01367	0.1397	1	2	MAP2K1
Pubmed	21926646	Mitogen-activated protein kinase kinase 6 mediates mechanical stretch-induced high-mobility group box 1 protein expression in pulmonary alveolar epithelial cells.	Pubmed	0.007242	1	0.01367	0.1397	1	2	HMGB1
Pubmed	16815888	Identification of a hydrogen peroxide-induced PP1-JNK1-Sp1 signaling pathway for gene regulation.	Pubmed	0.007242	1	0.01367	0.1397	1	2	SP1
Pubmed	12427758	Down-regulation of hydrogen peroxide-induced PKC delta activation in N-acetylglucosaminyltransferase III-transfected HeLaS3 cells.	Pubmed	0.007242	1	0.01367	0.1397	1	2	PRKCD
Pubmed	18706393	Epigenetic mechanisms and Sp1 regulate mitochondrial citrate carrier gene expression.	Pubmed	0.007242	1	0.01367	0.1397	1	2	SP1
Pubmed	16489124	Dexamethasone-induced Ras protein 1 negatively regulates protein kinase C delta: implications for adenylyl cyclase 2 signaling.	Pubmed	0.007242	1	0.01367	0.1397	1	2	PRKCD
Pubmed	11585811	Differential regulation of endochondral bone growth and joint development by FGFR1 and FGFR3 tyrosine kinase domains.	Pubmed	0.007242	1	0.01367	0.1397	1	2	FGFR1
Pubmed	7665172	Molecular cloning of ID4, a novel dominant negative helix-loop-helix human gene on chromosome 6p21.3-p22.	Pubmed	0.007242	1	0.01367	0.1397	1	2	ID4
Pubmed	12885772	CALEB/NGC interacts with the Golgi-associated protein PIST.	Pubmed	0.007242	1	0.01367	0.1397	1	2	CSPG5
Pubmed	8631897	Serum response factor mediates AP-1-dependent induction of the skeletal alpha-actin promoter in ventricular myocytes.	Pubmed	0.007242	1	0.01367	0.1397	1	2	AP1S1
Pubmed	34165368	MicroRNA-133a Regulates the Viability and Differentiation Fate of Bone Marrow Mesenchymal Stem Cells via MAPK/ERK Signaling Pathway by Targeting FGFR1.	Pubmed	0.007242	1	0.01367	0.1397	1	2	FGFR1
Pubmed	35069558	The Predictive Value of	Pubmed	0.007242	1	0.01367	0.1397	1	2	MAP2K1
Pubmed	21828158	The high-mobility group box-1 nuclear factor mediates retinal injury after ischemia reperfusion.	Pubmed	0.007242	1	0.01367	0.1397	1	2	HMGB1
Pubmed	29845254	High mobility group box 1 promotes the epithelial-to-mesenchymal transition in prostate cancer PC3 cells via the RAGE/NF-?B signaling pathway.	Pubmed	0.007242	1	0.01367	0.1397	1	2	HMGB1
Pubmed	29315078	Associations between the components of metabolic syndrome and the polymorphisms in the peroxisome proliferator-activated receptor gamma (	Pubmed	0.007242	1	0.01367	0.1397	1	2	FTO
Pubmed	12151347	3,3'-Diindolylmethane (DIM) induces a G(1) cell cycle arrest in human breast cancer cells that is accompanied by Sp1-mediated activation of p21(WAF1/CIP1) expression.	Pubmed	0.007242	1	0.01367	0.1397	1	2	SP1
Pubmed	20167264	Expression of the kcnk3 potassium channel gene lessens the injury from cerebral ischemia, most likely by a general influence on blood pressure.	Pubmed	0.007242	1	0.01367	0.1397	1	2	KCNK3
Pubmed	9041129	Regulation of gene expression in the preimplantation mouse embryo: temporal and spatial patterns of expression of the transcription factor Sp1.	Pubmed	0.007242	1	0.01367	0.1397	1	2	SP1
Pubmed	21072056	BID is cleaved by caspase-8 within a native complex on the mitochondrial membrane.	Pubmed	0.007242	1	0.01367	0.1397	1	2	BID
Pubmed	22615874	Transcriptional protein Sp1 regulates LEDGF transcription by directly interacting with its cis-elements in GC-rich region of TATA-less gene promoter.	Pubmed	0.007242	1	0.01367	0.1397	1	2	SP1
Pubmed	15716280	Regulation of monocyte apoptosis by the protein kinase Cdelta-dependent phosphorylation of caspase-3.	Pubmed	0.007242	1	0.01367	0.1397	1	2	PRKCD
Pubmed	32236568	miR?539 suppresses the proliferation, migration, invasion and epithelial mesenchymal transition of pancreatic cancer cells through targeting SP1.	Pubmed	0.007242	1	0.01367	0.1397	1	2	SP1
Pubmed	15297314	Stimulation of endothelial cell proliferation by FGF-2 in the presence of fibrinogen requires alphavbeta3.	Pubmed	0.007242	1	0.01367	0.1397	1	2	FGFR1
Pubmed	33607399	H?GB1/sRAGE levels differ significantly between transudates and exudates.	Pubmed	0.007242	1	0.01367	0.1397	1	2	HMGB1
Pubmed	28125801	Genome-wide copy number aberrations and HER2 and FGFR1 alterations in primary breast cancer by molecular inversion probe microarray.	Pubmed	0.007242	1	0.01367	0.1397	1	2	FGFR1
Pubmed	27004687	Regulation of LRRK2 promoter activity and gene expression by Sp1.	Pubmed	0.007242	1	0.01367	0.1397	1	2	SP1
Pubmed	9341175	Serine phosphorylation-dependent association of the band 4.1-related protein-tyrosine phosphatase PTPH1 with 14-3-3beta protein.	Pubmed	0.007242	1	0.01367	0.1397	1	2	YWHAB
Pubmed	28522826	Disruption of melatonin synthesis is associated with impaired 14-3-3 and miR-451 levels in patients with autism spectrum disorders.	Pubmed	0.007242	1	0.01367	0.1397	1	2	YWHAZ
Pubmed	22890140	High mobility group [corrected] box 1 mediates neutrophil recruitment in myocardial ischemia-reperfusion injury through toll like receptor 4-related pathway.	Pubmed	0.007242	1	0.01367	0.1397	1	2	HMGB1
Pubmed	13680213	Thrombin induces Sp1-mediated antiviral effects in cytomegalovirus-infected human retinal pigment epithelial cells.	Pubmed	0.007242	1	0.01367	0.1397	1	2	SP1
Pubmed	27005999	Development of ZMYM2-FGFR1 driven AML in human CD34+ cells in immunocompromised mice.	Pubmed	0.007242	1	0.01367	0.1397	1	2	FGFR1
Pubmed	23134754	The contribution of FTO and UCP-1 SNPs to extreme obesity, diabetes and cardiovascular risk in Brazilian individuals.	Pubmed	0.007242	1	0.01367	0.1397	1	2	FTO
Pubmed	33189785	Complex regulation of orphan nuclear receptor Nur77 (Nr4a1) transcriptional activity by SUMO2 and PIAS?.	Pubmed	0.007242	1	0.01367	0.1397	1	2	PIAS4
Pubmed	25049274	Ankyrin-G palmitoylation and ?II-spectrin binding to phosphoinositide lipids drive lateral membrane assembly.	Pubmed	0.007242	1	0.01367	0.1397	1	2	ZDHHC8
Pubmed	11463380	CREB binding protein recruitment to the transcription complex requires growth factor-dependent phosphorylation of its GF box.	Pubmed	0.007242	1	0.01367	0.1397	1	2	PRKCD
Pubmed	19470880	Does greater adiposity increase blood pressure and hypertension risk?: Mendelian randomization using the FTO/MC4R genotype.	Pubmed	0.007242	1	0.01367	0.1397	1	2	FTO
Pubmed	27302061	Induction of Lumen Formation in a Three-dimensional Model of Mammary Morphogenesis by Transcriptional Regulator ID4: ROLE OF CaMK2D IN THE EPIGENETIC REGULATION OF ID4 GENE EXPRESSION.	Pubmed	0.007242	1	0.01367	0.1397	1	2	ID4
Pubmed	28125639	NFATc3 and VIP in Idiopathic Pulmonary Fibrosis and Chronic Obstructive Pulmonary Disease.	Pubmed	0.007242	1	0.01367	0.1397	1	2	NFATC3
Pubmed	34765294	Deubiquitinase ZRANB1 drives hepatocellular carcinoma progression through SP1-LOXL2 axis.	Pubmed	0.007242	1	0.01367	0.1397	1	2	SP1
Pubmed	15308560	Protein kinase Cdelta mediates retinoic acid and phorbol myristate acetate-induced phospholipid scramblase 1 gene expression: its role in leukemic cell differentiation.	Pubmed	0.007242	1	0.01367	0.1397	1	2	PRKCD
Pubmed	9812979	Sp1-binding elements in the promoter of RAGE are essential for amphoterin-mediated gene expression in cultured neuroblastoma cells.	Pubmed	0.007242	1	0.01367	0.1397	1	2	HMGB1
Pubmed	25603556	Palmitate activation by fatty acid transport protein 4 as a model system for hepatocellular apoptosis and steatosis.	Pubmed	0.007242	1	0.01367	0.1397	1	2	SLC27A4
Pubmed	33800200	Constitutive and Regulated Shedding of Soluble FGF Receptors Releases Biologically Active Inhibitors of FGF-2.	Pubmed	0.007242	1	0.01367	0.1397	1	2	FGFR1
Pubmed	26676341	Inhibition of sphingosine kinase 1 ameliorates acute liver failure by reducing high-mobility group box 1 cytoplasmic translocation in liver cells.	Pubmed	0.007242	1	0.01367	0.1397	1	2	HMGB1
Pubmed	23206701	Positive feedback control between STIM1 and NFATc3 is required for C2C12 myoblast differentiation.	Pubmed	0.007242	1	0.01367	0.1397	1	2	NFATC3
Pubmed	19588484	Overexpression of Sp1 leads to p53-dependent apoptosis in cancer cells.	Pubmed	0.007242	1	0.01367	0.1397	1	2	SP1
Pubmed	9271438	The von Hippel-Lindau tumor suppressor gene product interacts with Sp1 to repress vascular endothelial growth factor promoter activity.	Pubmed	0.007242	1	0.01367	0.1397	1	2	SP1
Pubmed	3710145	A glyoxalase-1 variant associated with the t-complex in house mice.	Pubmed	0.007242	1	0.01367	0.1397	1	2	GLO1
Pubmed	36778115	The FGFR1 Signaling Pathway Upregulates the Oncogenic Transcription Factor FOXQ1 to Promote Breast Cancer Cell Growth.	Pubmed	0.007242	1	0.01367	0.1397	1	2	FGFR1
Pubmed	31101117	The LIM protein Ajuba/SP1 complex forms a feed forward loop to induce SP1 target genes and promote pancreatic cancer cell proliferation.	Pubmed	0.007242	1	0.01367	0.1397	1	2	SP1
Pubmed	31092433	Cold Atmospheric Plasma Induces HMGB1 Expression in Cancer Cells.	Pubmed	0.007242	1	0.01367	0.1397	1	2	HMGB1
Pubmed	26436589	PRMT6 increases cytoplasmic localization of p21CDKN1A in cancer cells through arginine methylation and makes more resistant to cytotoxic agents.	Pubmed	0.007242	1	0.01367	0.1397	1	2	PRMT6
Pubmed	22782142	IGF-1 alleviates ox-LDL-induced inflammation via reducing HMGB1 release in HAECs.	Pubmed	0.007242	1	0.01367	0.1397	1	2	HMGB1
Pubmed	18094244	TASK channels determine pH sensitivity in select respiratory neurons but do not contribute to central respiratory chemosensitivity.	Pubmed	0.007242	1	0.01367	0.1397	1	2	KCNK3
Pubmed	11777901	Transcription suppression of thromboxane receptor gene by peroxisome proliferator-activated receptor-gamma via an interaction with Sp1 in vascular smooth muscle cells.	Pubmed	0.007242	1	0.01367	0.1397	1	2	SP1
Pubmed	27545642	The relationship between nuclear factor (NF)-?B family gene expression and prognosis in triple-negative breast cancer (TNBC) patients receiving adjuvant doxorubicin treatment.	Pubmed	0.007242	1	0.01367	0.1397	1	2	SP1
Pubmed	16369484	Modulation of microRNA processing and expression through RNA editing by ADAR deaminases.	Pubmed	0.007242	1	0.01367	0.1397	1	2	ADARB1
Pubmed	28339053	miR-486 suppresses the development of osteosarcoma by regulating PKC-? pathway.	Pubmed	0.007242	1	0.01367	0.1397	1	2	PRKCD
Pubmed	33008887	Genetic evidence for partial redundancy between the arginine methyltransferases CARM1 and PRMT6.	Pubmed	0.007242	1	0.01367	0.1397	1	2	PRMT6
Pubmed	22291595	The intracellular DNA sensor IFI16 gene acts as restriction factor for human cytomegalovirus replication.	Pubmed	0.007242	1	0.01367	0.1397	1	2	SP1
Pubmed	28209923	Novel involvement of RhebL1 in sphingosylphosphorylcholine-induced keratin phosphorylation and reorganization: Binding to and activation of AKT1.	Pubmed	0.007242	1	0.01367	0.1397	1	2	RHEBL1
Pubmed	25639535	MiR-200b expression in breast cancer: a prognostic marker and act on cell proliferation and apoptosis by targeting Sp1.	Pubmed	0.007242	1	0.01367	0.1397	1	2	SP1
Pubmed	22794279	Monomeric 14-3-3? has a chaperone-like activity and is stabilized by phosphorylated HspB6.	Pubmed	0.007242	1	0.01367	0.1397	1	2	YWHAZ
Pubmed	15117948	The SANT domain of human MI-ER1 interacts with Sp1 to interfere with GC box recognition and repress transcription from its own promoter.	Pubmed	0.007242	1	0.01367	0.1397	1	2	SP1
Pubmed	22878400	The thyroid axis is regulated by NCoR1 via its actions in the pituitary.	Pubmed	0.007242	1	0.01367	0.1397	1	2	NCOR1
Pubmed	32668300	14-3-3? mediates an alternative, non-thermogenic mechanism in male mice to reduce heat loss and improve cold tolerance.	Pubmed	0.007242	1	0.01367	0.1397	1	2	YWHAZ
Pubmed	17311929	Basic fibroblast growth factor stimulates matrix metalloproteinase-13 via the molecular cross-talk between the mitogen-activated protein kinases and protein kinase Cdelta pathways in human adult articular chondrocytes.	Pubmed	0.007242	1	0.01367	0.1397	1	2	PRKCD
Pubmed	32128886	Long noncoding RNA RP11-626G11.3 promotes the progression of glioma through miR-375-SP1 axis.	Pubmed	0.007242	1	0.01367	0.1397	1	2	SP1
Pubmed	24002659	Reactive oxygen species induce apoptosis in bronchial epithelial BEAS-2B cells by inhibiting the antiglycation glyoxalase I defence: involvement of superoxide anion, hydrogen peroxide and NF-?B.	Pubmed	0.007242	1	0.01367	0.1397	1	2	GLO1
Pubmed	32466971	Cilia signaling and obesity.	Pubmed	0.007242	1	0.01367	0.1397	1	2	FTO
Pubmed	20009087	Genetic variation at the FTO locus influences RBL2 gene expression.	Pubmed	0.007242	1	0.01367	0.1397	1	2	FTO
Pubmed	22253285	The promoter activity of human Mfn2 depends on Sp1 in vascular smooth muscle cells.	Pubmed	0.007242	1	0.01367	0.1397	1	2	SP1
Pubmed	27460077	miR-326 reverses chemoresistance in human lung adenocarcinoma cells by targeting specificity protein 1.	Pubmed	0.007242	1	0.01367	0.1397	1	2	SP1
Pubmed	27868148	The "Alarmins" HMBG1 and IL-33 Downregulate Structural Skin Barrier Proteins and Impair Epidermal Growth.	Pubmed	0.007242	1	0.01367	0.1397	1	2	HMGB1
Pubmed	32777444	Empagliflozin improves diabetic renal tubular injury by alleviating mitochondrial fission via AMPK/SP1/PGAM5 pathway.	Pubmed	0.007242	1	0.01367	0.1397	1	2	SP1
Pubmed	11741957	A lipid-regulated docking site on vinculin for protein kinase C.	Pubmed	0.007242	1	0.01367	0.1397	1	2	VCL
Pubmed	19696430	CD4-CD8 lineage differentiation: Thpok-ing into the nucleus.	Pubmed	0.007242	1	0.01367	0.1397	1	2	ZBTB7B
Pubmed	24614299	Tomosyn interacts with the SUMO E3 ligase PIAS?.	Pubmed	0.007242	1	0.01367	0.1397	1	2	PIAS4
Pubmed	31209243	TLR9 is essential for HMGB1-mediated post-myocardial infarction tissue repair through affecting apoptosis, cardiac healing, and angiogenesis.	Pubmed	0.007242	1	0.01367	0.1397	1	2	HMGB1
Pubmed	27930556	The FTO rs9939609 and LEPR rs1137101 mothers-newborns gene polymorphisms and maternal fat mass index effects on anthropometric characteristics in newborns: A cross-sectional study on mothers-newborns gene polymorphisms-The FTO-LEPR Study (STROBE-compliant article).	Pubmed	0.007242	1	0.01367	0.1397	1	2	FTO
Pubmed	12198130	Phosphorylation of Nrf2 at Ser-40 by protein kinase C regulates antioxidant response element-mediated transcription.	Pubmed	0.007242	1	0.01367	0.1397	1	2	PRKCD
Pubmed	19371126	The crystal structure of BRAF in complex with an organoruthenium inhibitor reveals a mechanism for inhibition of an active form of BRAF kinase.	Pubmed	0.007242	1	0.01367	0.1397	1	2	MAP2K1
Pubmed	21732083	Deletion of Ia-2 and/or Ia-2? in mice decreases insulin secretion by reducing the number of dense core vesicles.	Pubmed	0.007242	1	0.01367	0.1397	1	2	PTPRN
Pubmed	15899861	Mitochondrial carrier homolog 2 is a target of tBID in cells signaled to die by tumor necrosis factor alpha.	Pubmed	0.007242	1	0.01367	0.1397	1	2	BID
Pubmed	12198146	p11, an annexin II subunit, an auxiliary protein associated with the background K+ channel, TASK-1.	Pubmed	0.007242	1	0.01367	0.1397	1	2	KCNK3
Pubmed	28571764	Protein kinase C (PKC) isoforms in cancer, tumor promotion and tumor suppression.	Pubmed	0.007242	1	0.01367	0.1397	1	2	PRKCD
Pubmed	9499422	Conserved use of a non-canonical 5' splice site (/GA) in alternative splicing by fibroblast growth factor receptors 1, 2 and 3.	Pubmed	0.007242	1	0.01367	0.1397	1	2	FGFR1
Pubmed	36899378	Specificity protein 1-mediated ACSL4 transcription promoted the osteoarthritis progression through suppressing the ferroptosis of chondrocytes.	Pubmed	0.007242	1	0.01367	0.1397	1	2	SP1
Pubmed	9630228	Intramolecular masking of nuclear import signal on NF-AT4 by casein kinase I and MEKK1.	Pubmed	0.007242	1	0.01367	0.1397	1	2	NFATC3
Pubmed	11257130	Importin beta-mediated nuclear import of fibroblast growth factor receptor: role in cell proliferation.	Pubmed	0.007242	1	0.01367	0.1397	1	2	FGFR1
Pubmed	25677778	Nociceptin/orphanin-FQ modulation of learning and memory.	Pubmed	0.007242	1	0.01367	0.1397	1	2	OPRL1
Pubmed	25677775	Nociceptin/orphanin FQ-NOP receptor system in inflammatory and immune-mediated diseases.	Pubmed	0.007242	1	0.01367	0.1397	1	2	OPRL1
Pubmed	25677776	Endogenous nociceptin system involvement in stress responses and anxiety behavior.	Pubmed	0.007242	1	0.01367	0.1397	1	2	OPRL1
Pubmed	25677773	Orphanin FQ-ORL-1 regulation of reproduction and reproductive behavior in the female.	Pubmed	0.007242	1	0.01367	0.1397	1	2	OPRL1
Pubmed	21311042	Pivotal role of protein kinase Cdelta in angiotensin II-induced endothelial cyclooxygenase-2 expression: a link to vascular inflammation.	Pubmed	0.007242	1	0.01367	0.1397	1	2	PRKCD
Pubmed	23868804	Transcription factor Sp1 regulates T-type Ca(2+) channel CaV 3.1 gene expression.	Pubmed	0.007242	1	0.01367	0.1397	1	2	SP1
Pubmed	22517552	Dehydroepiandrosterone prevents the aggregation of platelets obtained from postmenopausal women with type 2 diabetes mellitus through the activation of the PKC/eNOS/NO pathway.	Pubmed	0.007242	1	0.01367	0.1397	1	2	PRKCD
Pubmed	27377581	Association of the FTO (rs9939609) and MC4R (rs17782313) gene polymorphisms with maternal body weight during pregnancy.	Pubmed	0.007242	1	0.01367	0.1397	1	2	FTO
Pubmed	29596828	NFATc3 deficiency protects against high fat diet (HFD)-induced hypothalamus inflammation and apoptosis via p38 and JNK suppression.	Pubmed	0.007242	1	0.01367	0.1397	1	2	NFATC3
Pubmed	8631758	Identification of a binding sequence for the 14-3-3 protein within the cytoplasmic domain of the adhesion receptor, platelet glycoprotein Ib alpha.	Pubmed	0.007242	1	0.01367	0.1397	1	2	YWHAZ
Pubmed	7691597	Receptor protein tyrosine phosphatase alpha activates pp60c-src and is involved in neuronal differentiation.	Pubmed	0.007242	1	0.01367	0.1397	1	2	PTPRA
Pubmed	22723831	MEK1 inhibits cardiac PPAR? activity by direct interaction and prevents its nuclear localization.	Pubmed	0.007242	1	0.01367	0.1397	1	2	MAP2K1
Pubmed	36384729	Research on the variants of FGFR1 and CEP290 genes in idiopathic hypogonadotropin hypogonadism.	Pubmed	0.007242	1	0.01367	0.1397	1	2	FGFR1
Pubmed	27918959	Specificity protein 1-zinc finger protein 179 pathway is involved in the attenuation of oxidative stress following brain injury.	Pubmed	0.007242	1	0.01367	0.1397	1	2	SP1
Pubmed	30305247	FTO regulates adipogenesis by controlling cell cycle progression via m	Pubmed	0.007242	1	0.01367	0.1397	1	2	FTO
Pubmed	26642925	Complete re-sequencing of a 2Mb topological domain encompassing the FTO/IRXB genes identifies a novel obesity-associated region upstream of IRX5.	Pubmed	0.007242	1	0.01367	0.1397	1	2	FTO
Pubmed	25183267	Flavonoid ingredients of Ginkgo biloba leaf extract regulate lipid metabolism through Sp1-mediated carnitine palmitoyltranferase 1A up-regulation.	Pubmed	0.007242	1	0.01367	0.1397	1	2	SP1
Pubmed	23831508	Critical role for CCR2 and HMGB1 in induction of experimental endotoxic shock.	Pubmed	0.007242	1	0.01367	0.1397	1	2	HMGB1
Pubmed	24133140	Chromosome missegregation rate predicts whether aneuploidy will promote or suppress tumors.	Pubmed	0.007242	1	0.01367	0.1397	1	2	CENPE
Pubmed	21097497	Transcriptional activation of the cAMP-responsive modulator promoter in human T cells is regulated by protein phosphatase 2A-mediated dephosphorylation of SP-1 and reflects disease activity in patients with systemic lupus erythematosus.	Pubmed	0.007242	1	0.01367	0.1397	1	2	SP1
Pubmed	21156324	MDA5 is SUMOylated by PIAS2? in the upregulation of type I interferon signaling.	Pubmed	0.007242	1	0.01367	0.1397	1	2	PIAS2
Pubmed	26327442	ANKS3 Co-Localises with ANKS6 in Mouse Renal Cilia and Is Associated with Vasopressin Signaling and Apoptosis In Vivo in Mice.	Pubmed	0.007242	1	0.01367	0.1397	1	2	ANKS6
Pubmed	25446183	Mechanisms of epigenetic and cell-type specific regulation of Hey target genes in ES cells and cardiomyocytes.	Pubmed	0.007242	1	0.01367	0.1397	1	2	HEY2
Pubmed	17623776	PIASxbeta is a key regulator of osterix transcriptional activity and matrix mineralization in osteoblasts.	Pubmed	0.007242	1	0.01367	0.1397	1	2	PIAS2
Pubmed	12379484	Inhibition of histone acetyltransferase function of p300 by PKCdelta.	Pubmed	0.007242	1	0.01367	0.1397	1	2	PRKCD
Pubmed	22709580	The metavinculin tail domain directs constitutive interactions with raver1 and vinculin RNA.	Pubmed	0.007242	1	0.01367	0.1397	1	2	VCL
Pubmed	31125083	Interaction Between Overweight and Genotypes of HLA, TCF7L2, and FTO in Relation to the Risk of Latent Autoimmune Diabetes in Adults and Type 2 Diabetes.	Pubmed	0.007242	1	0.01367	0.1397	1	2	FTO
Pubmed	21828285	Proteomic profiling of adipose tissue from Zmpste24-/- mice, a model of lipodystrophy and premature aging, reveals major changes in mitochondrial function and vimentin processing.	Pubmed	0.007242	1	0.01367	0.1397	1	2	HMGB1
Pubmed	19502291	FGF signaling is required for myofibroblast differentiation during alveolar regeneration.	Pubmed	0.007242	1	0.01367	0.1397	1	2	FGFR1
Pubmed	27807143	HIF-KDM3A-MMP12 regulatory circuit ensures trophoblast plasticity and placental adaptations to hypoxia.	Pubmed	0.007242	1	0.01367	0.1397	1	2	KDM3A
Pubmed	10207006	The cytoplasmic domain of the lymphotoxin-beta receptor mediates cell death in HeLa cells.	Pubmed	0.007242	1	0.01367	0.1397	1	2	TRAF3
Pubmed	28738793	Association between 28 single nucleotide polymorphisms and type 2 diabetes mellitus in the Kazakh population: a case-control study.	Pubmed	0.007242	1	0.01367	0.1397	1	2	FTO
Pubmed	12933821	Transcriptional regulation of CHI3L1, a marker gene for late stages of macrophage differentiation.	Pubmed	0.007242	1	0.01367	0.1397	1	2	SP1
Pubmed	26041879	Sp1-driven up-regulation of miR-19a decreases RHOB and promotes pancreatic cancer.	Pubmed	0.007242	1	0.01367	0.1397	1	2	SP1
Pubmed	24603633	Decreased level of sRAGE in the cerebrospinal fluid of multiple sclerosis patients at clinical onset.	Pubmed	0.007242	1	0.01367	0.1397	1	2	HMGB1
Pubmed	27027467	Expression ratio of histone demethylase KDM3A to protamine-1 mRNA is predictive of successful testicular sperm extraction in men with obstructive and non-obstructive azoospermia.	Pubmed	0.007242	1	0.01367	0.1397	1	2	KDM3A
Pubmed	19097991	High-mobility group box 1 contributes to lethality of endotoxemia in heme oxygenase-1-deficient mice.	Pubmed	0.007242	1	0.01367	0.1397	1	2	HMGB1
Pubmed	18310453	Insulin secretion in islets from mice with a double knockout for the dense core vesicle proteins islet antigen-2 (IA-2) and IA-2beta.	Pubmed	0.007242	1	0.01367	0.1397	1	2	PTPRN
Pubmed	36635604	Structural maturation of SYCP1-mediated meiotic chromosome synapsis by SYCE3.	Pubmed	0.007242	1	0.01367	0.1397	1	2	SYCP1
Pubmed	23925045	Transcription factor-pathway coexpression analysis reveals cooperation between SP1 and ESR1 on dysregulating cell cycle arrest in non-hyperdiploid multiple myeloma.	Pubmed	0.007242	1	0.01367	0.1397	1	2	SP1
Pubmed	22302823	Calpains are downstream effectors of bax-dependent excitotoxic apoptosis.	Pubmed	0.007242	1	0.01367	0.1397	1	2	BID
Pubmed	21541331	Upregulation of MiR-155 in nasopharyngeal carcinoma is partly driven by LMP1 and LMP2A and downregulates a negative prognostic marker JMJD1A.	Pubmed	0.007242	1	0.01367	0.1397	1	2	KDM3A
Pubmed	29186567	Dynamic m6A modification regulates local translation of mRNA in axons.	Pubmed	0.007242	1	0.01367	0.1397	1	2	FTO
Pubmed	27917624	Relationships between High-mobility Group Protein B1 and Triggering Receptor Expressed on Myeloid Cells Concentrations in Gingival Crevicular Fluid and Chronic Periodontitis.	Pubmed	0.007242	1	0.01367	0.1397	1	2	HMGB1
Pubmed	12859334	Low editing efficiency of GluR2 mRNA is associated with a low relative abundance of ADAR2 mRNA in white matter of normal human brain.	Pubmed	0.007242	1	0.01367	0.1397	1	2	ADARB1
Pubmed	23108398	PKC?-mediated phosphorylation of BAG3 at Ser187 site induces epithelial-mesenchymal transition and enhances invasiveness in thyroid cancer FRO cells.	Pubmed	0.007242	1	0.01367	0.1397	1	2	PRKCD
Pubmed	26040511	Mutual enhancement between high-mobility group box-1 and NADPH oxidase-derived reactive oxygen species mediates diabetes-induced upregulation of retinal apoptotic markers.	Pubmed	0.007242	1	0.01367	0.1397	1	2	HMGB1
Pubmed	31595043	Uterine deficiency of high-mobility group box-1 (HMGB1) protein causes implantation defects and adverse pregnancy outcomes.	Pubmed	0.007242	1	0.01367	0.1397	1	2	HMGB1
Pubmed	34550526	DNA damage-induced degradation of Sp1 promotes cellular senescence.	Pubmed	0.007242	1	0.01367	0.1397	1	2	SP1
Pubmed	36550101	Modulating glycosphingolipid metabolism and autophagy improves outcomes in pre-clinical models of myeloma bone disease.	Pubmed	0.007242	1	0.01367	0.1397	1	2	TRAF3
Pubmed	31331356	HMGB1-mediated autophagy regulates sodium/iodide symporter protein degradation in thyroid cancer cells.	Pubmed	0.007242	1	0.01367	0.1397	1	2	HMGB1
Pubmed	25485703	Evidence for the existence of FGFR1-5-HT1A heteroreceptor complexes in the midbrain raphe 5-HT system.	Pubmed	0.007242	1	0.01367	0.1397	1	2	FGFR1
Pubmed	31801908	MEK1 regulates pulmonary macrophage inflammatory responses and resolution of acute lung injury.	Pubmed	0.007242	1	0.01367	0.1397	1	2	MAP2K1
Pubmed	30273982	High mobility group box-1 induces pro-inflammatory signaling in human nucleus pulposus cells via toll-like receptor 4-dependent pathway.	Pubmed	0.007242	1	0.01367	0.1397	1	2	HMGB1
Pubmed	28810662	Galectin-9 binds to O-glycans on protein disulfide isomerase.	Pubmed	0.007242	1	0.01367	0.1397	1	2	PDIA2
Pubmed	36213322	Expression of PD-L1 and YWHAZ in Patients with Diffuse Large B Cell Lymphoma: A Possible Association with the Prognosis of Lymphoma.	Pubmed	0.007242	1	0.01367	0.1397	1	2	YWHAZ
Pubmed	33537682	Missense substitutions at a conserved 14-3-3 binding site in HDAC4 cause a novel intellectual disability syndrome.	Pubmed	0.007242	1	0.01367	0.1397	1	2	YWHAB
Pubmed	19624751	Obesity and metabolic syndrome in histone demethylase JHDM2a-deficient mice.	Pubmed	0.007242	1	0.01367	0.1397	1	2	KDM3A
Pubmed	30413111	Ginkgolic Acid Rescues Lens Epithelial Cells from Injury Caused by Redox Regulated-Aberrant Sumoylation Signaling by Reviving Prdx6 and Sp1 Expression and Activities.	Pubmed	0.007242	1	0.01367	0.1397	1	2	SP1
Pubmed	29497041	MTSS1 and SCAMP1 cooperate to prevent invasion in breast cancer.	Pubmed	0.007242	1	0.01367	0.1397	1	2	SCAMP1
Pubmed	18996451	Characterization of the human SLC22A18 gene promoter and its regulation by the transcription factor Sp1.	Pubmed	0.007242	1	0.01367	0.1397	1	2	SP1
Pubmed	18237277	The identification and characterization of novel PKCepsilon phosphorylation sites provide evidence for functional cross-talk within the PKC superfamily.	Pubmed	0.007242	1	0.01367	0.1397	1	2	YWHAB
Pubmed	7939632	Interaction of the protein kinase Raf-1 with 14-3-3 proteins.	Pubmed	0.007242	1	0.01367	0.1397	1	2	YWHAZ
Pubmed	7939633	Association of the protein kinases c-Bcr and Bcr-Abl with proteins of the 14-3-3 family.	Pubmed	0.007242	1	0.01367	0.1397	1	2	YWHAZ
Pubmed	8943202	NF-AT-Driven interleukin-4 transcription potentiated by NIP45.	Pubmed	0.007242	1	0.01367	0.1397	1	2	NFATC2IP
Pubmed	21745643	S-nitrosylation and S-palmitoylation reciprocally regulate synaptic targeting of PSD-95.	Pubmed	0.007242	1	0.01367	0.1397	1	2	ZDHHC8
Pubmed	25535969	Specific phosphorylation of histone demethylase KDM3A determines target gene expression in response to heat shock.	Pubmed	0.007242	1	0.01367	0.1397	1	2	KDM3A
Pubmed	21287553	PKC? regulates IL-12p40/p70 production by macrophages and dendritic cells, driving a type 1 healer phenotype in cutaneous leishmaniasis.	Pubmed	0.007242	1	0.01367	0.1397	1	2	PRKCD
Pubmed	21385901	Overexpression of a novel activator of PAK4, the CDK5 kinase-associated protein CDK5RAP3, promotes hepatocellular carcinoma metastasis.	Pubmed	0.007242	1	0.01367	0.1397	1	2	CDK5RAP3
Pubmed	16391002	Myc regulates keratinocyte adhesion and differentiation via complex formation with Miz1.	Pubmed	0.007242	1	0.01367	0.1397	1	2	PIAS2
Pubmed	10642536	14-3-3zeta interacts with the alpha-chain of human interleukin 9 receptor.	Pubmed	0.007242	1	0.01367	0.1397	1	2	YWHAZ
Pubmed	36251411	Integrative transcriptome analysis reveals TEKT2 and PIAS2 involvement in diabetic nephropathy.	Pubmed	0.007242	1	0.01367	0.1397	1	2	PIAS2
Pubmed	26293846	Instigation of endothelial Nlrp3 inflammasome by adipokine visfatin promotes inter-endothelial junction disruption: role of HMGB1.	Pubmed	0.007242	1	0.01367	0.1397	1	2	HMGB1
Pubmed	24769218	DNA methylation levels of SOCS1 and LINE-1 in oral epithelial cells from aggressive periodontitis patients.	Pubmed	0.007242	1	0.01367	0.1397	1	2	L1TD1
Pubmed	31089396	High Membranous Expression of Fatty Acid Transport Protein 4 Is Associated with Tumorigenesis and Tumor Progression in Clear Cell Renal Cell Carcinoma.	Pubmed	0.007242	1	0.01367	0.1397	1	2	SLC27A4
Pubmed	31138759	MicroRNA-198 inhibits proliferation and induces apoptosis by directly suppressing FGFR1 in gastric cancer.	Pubmed	0.007242	1	0.01367	0.1397	1	2	FGFR1
Pubmed	20154146	OGFOD1, a novel modulator of eukaryotic translation initiation factor 2alpha phosphorylation and the cellular response to stress.	Pubmed	0.007242	1	0.01367	0.1397	1	2	OGFOD1
Pubmed	7559455	Phosphorylation of Gz alpha by protein kinase C blocks interaction with the beta gamma complex.	Pubmed	0.007242	1	0.01367	0.1397	1	2	PRKCD
Pubmed	19073150	RhoA downstream of G(q) and G(12/13) pathways regulates protease-activated receptor-mediated dense granule release in platelets.	Pubmed	0.007242	1	0.01367	0.1397	1	2	PRKCD
Pubmed	36072902	circFOXO3 Induced by KLF16 Modulates Clear Cell Renal Cell Carcinoma Growth and Natural Killer Cell Cytotoxic Activity through Sponging miR-29a-3p and miR-122-5p.	Pubmed	0.007242	1	0.01367	0.1397	1	2	KLF16
Pubmed	18768480	Novel mechanism for suppression of hyperpolarization-activated cyclic nucleotide-gated pacemaker channels by receptor-like tyrosine phosphatase-alpha.	Pubmed	0.007242	1	0.01367	0.1397	1	2	PTPRA
Pubmed	16380381	Mcl-1 interacts with truncated Bid and inhibits its induction of cytochrome c release and its role in receptor-mediated apoptosis.	Pubmed	0.007242	1	0.01367	0.1397	1	2	BID
Pubmed	7607539	cDNA sequence and structure of a trout HMG-2 gene. Evidence for a trout-specific 3'-untranslated region.	Pubmed	0.007242	1	0.01367	0.1397	1	2	HMGB1
Pubmed	15054037	Identification of a novel 14-3-3zeta binding site within the cytoplasmic tail of platelet glycoprotein Ibalpha.	Pubmed	0.007242	1	0.01367	0.1397	1	2	YWHAZ
Pubmed	22876578	Partial monosomy 9p (9p22.2-->pter) and partial trisomy 18q (18q21.32-->qter) in a female infant with anorectal malformations.	Pubmed	0.007242	1	0.01367	0.1397	1	2	FREM1
Pubmed	32424141	Twist2 promotes CD8	Pubmed	0.007242	1	0.01367	0.1397	1	2	ZBTB7B
Pubmed	21514276	Fto colocalizes with a satiety mediator oxytocin in the brain and upregulates oxytocin gene expression.	Pubmed	0.007242	1	0.01367	0.1397	1	2	FTO
Pubmed	33237662	Investigation of the expression levels of CPEB4, APC, TRIP13, EIF2S3, EIF4A1, IFNg, PIK3CA and CTNNB1 genes in different stage colorectal tumors	Pubmed	0.007242	1	0.01367	0.1397	1	2	CPEB4
Pubmed	31826940	Elevated Choline Kinase ?-Mediated Choline Metabolism Supports the Prolonged Survival of TRAF3-Deficient B Lymphocytes.	Pubmed	0.007242	1	0.01367	0.1397	1	2	TRAF3
Pubmed	21527526	Inhibition of cellular senescence by developmentally regulated FGF receptors in mesenchymal stem cells.	Pubmed	0.007242	1	0.01367	0.1397	1	2	FGFR1
Pubmed	22279540	14-3-3? interacts with stat3 and regulates its constitutive activation in multiple myeloma cells.	Pubmed	0.007242	1	0.01367	0.1397	1	2	YWHAZ
Pubmed	12560236	Regulation of the human endothelial cell protein C receptor gene promoter by multiple Sp1 binding sites.	Pubmed	0.007242	1	0.01367	0.1397	1	2	SP1
Pubmed	28789654	Serum high mobility group box-1 and osteoprotegerin levels are associated with peripheral arterial disease and critical limb ischemia in type 2 diabetic subjects.	Pubmed	0.007242	1	0.01367	0.1397	1	2	HMGB1
Pubmed	26857392	Relevance of Sp Binding Site Polymorphism in WWOX for Treatment Outcome in Pancreatic Cancer.	Pubmed	0.007242	1	0.01367	0.1397	1	2	SP1
Pubmed	24662494	Role of mitofusin-2 in high mobility group box-1 protein-mediated apoptosis of T cells in vitro.	Pubmed	0.007242	1	0.01367	0.1397	1	2	HMGB1
Pubmed	17373631	Insulin-like growth factor-I controls BRCA1 gene expression through activation of transcription factor Sp1.	Pubmed	0.007242	1	0.01367	0.1397	1	2	SP1
Pubmed	16248979	Ras/ERK signaling pathway mediates activation of the p21WAF1 gene promoter in vascular smooth muscle cells by platelet-derived growth factor.	Pubmed	0.007242	1	0.01367	0.1397	1	2	SP1
Pubmed	33416155	Enhancement of cisplatin sensitivity in human breast cancer MCF-7 cell line through BiP and 14-3-3? co-knockdown.	Pubmed	0.007242	1	0.01367	0.1397	1	2	YWHAZ
Pubmed	17898864	Phosphorylation at carboxyl-terminal S373 and S375 residues and 14-3-3 binding are not required for mouse p53 function.	Pubmed	0.007242	1	0.01367	0.1397	1	2	YWHAB
Pubmed	27893433	Regulation of brachyury by fibroblast growth factor receptor 1 in lung cancer.	Pubmed	0.007242	1	0.01367	0.1397	1	2	FGFR1
Pubmed	33745974	Dissecting biological activities of fibroblast growth factor receptors by the coiled-coil-mediated oligomerization of FGF1.	Pubmed	0.007242	1	0.01367	0.1397	1	2	FGFR1
Pubmed	31811090	The regulatory protein 14-3-3? binds to the IQ motifs of myosin-IC independent of phosphorylation.	Pubmed	0.007242	1	0.01367	0.1397	1	2	YWHAB
Pubmed	18384750	Sumoylation of Smad3 stimulates its nuclear export during PIASy-mediated suppression of TGF-beta signaling.	Pubmed	0.007242	1	0.01367	0.1397	1	2	PIAS4
Pubmed	17673262	Protein kinase C delta regulates the phosphorylation of heat shock protein 27 in human hepatocellular carcinoma.	Pubmed	0.007242	1	0.01367	0.1397	1	2	PRKCD
Pubmed	24721208	Fusions involving protein kinase C and membrane-associated proteins in benign fibrous histiocytoma.	Pubmed	0.007242	1	0.01367	0.1397	1	2	PRKCD
Pubmed	12935895	The receptor for advanced glycation end-products (RAGE) directly binds to ERK by a D-domain-like docking site.	Pubmed	0.007242	1	0.01367	0.1397	1	2	HMGB1
Pubmed	21155880	Aberrant expression of epidermal growth factor receptor and its interaction with protein kinase C ? in inflammation associated neoplastic transformation of human esophageal epithelium in high risk populations.	Pubmed	0.007242	1	0.01367	0.1397	1	2	PRKCD
Pubmed	21527500	The Leydig cell MEK/ERK pathway is critical for maintaining a functional population of adult Leydig cells and for fertility.	Pubmed	0.007242	1	0.01367	0.1397	1	2	MAP2K1
Pubmed	31848324	Long noncoding RNA	Pubmed	0.007242	1	0.01367	0.1397	1	2	HMGB1
Pubmed	20686451	Parathyroid Klotho and FGF-receptor 1 expression decline with renal function in hyperparathyroid patients with chronic kidney disease and kidney transplant recipients.	Pubmed	0.007242	1	0.01367	0.1397	1	2	FGFR1
Pubmed	27581819	Association of Sp1 and survivin in epithelial ovarian cancer: Sp1 inhibitor and cisplatin, a novel combination for inhibiting epithelial ovarian cancer cell proliferation.	Pubmed	0.007242	1	0.01367	0.1397	1	2	SP1
Pubmed	12634929	Determinants of pH sensing in the two-pore domain K(+) channels TASK-1 and -2.	Pubmed	0.007242	1	0.01367	0.1397	1	2	KCNK3
Pubmed	33285208	Effect of fibroblast growth factor 2 on degenerative endplate chondrocyte: From anabolism to catabolism.	Pubmed	0.007242	1	0.01367	0.1397	1	2	FGFR1
Pubmed	21442164	Lack of anti-insulin, anti-GAD, and anti-IA2 autoantibodies in primary antiphospholipid syndrome.	Pubmed	0.007242	1	0.01367	0.1397	1	2	PTPRN
Pubmed	18083845	Bortezomib induces DNA hypomethylation and silenced gene transcription by interfering with Sp1/NF-kappaB-dependent DNA methyltransferase activity in acute myeloid leukemia.	Pubmed	0.007242	1	0.01367	0.1397	1	2	SP1
Pubmed	15175028	Epidermal growth factor induces fibronectin expression in human dermal fibroblasts via protein kinase C delta signaling pathway.	Pubmed	0.007242	1	0.01367	0.1397	1	2	PRKCD
Pubmed	27930985	C1q/TNF-related protein-3 exerts the chondroprotective effects in IL-1?-treated SW1353 cells by regulating the FGFR1 signaling.	Pubmed	0.007242	1	0.01367	0.1397	1	2	FGFR1
Pubmed	31511520	CircAnks1a in the spinal cord regulates hypersensitivity in a rodent model of neuropathic pain.	Pubmed	0.007242	1	0.01367	0.1397	1	2	ANKS1A
Pubmed	29558695	Transcription factor specificity protein 1 modulates TGF?1/Smad signaling to negatively regulate SIGIRR expression by human M1 macrophages stimulated with substance P.	Pubmed	0.007242	1	0.01367	0.1397	1	2	SP1
Pubmed	33768570	Atractylenolide III predisposes miR-195-5p/FGFR1 signaling axis to exert tumor-suppressive functions in liver cancer.	Pubmed	0.007242	1	0.01367	0.1397	1	2	FGFR1
Pubmed	26845344	HMGB1 binds to the rs7903146 locus in TCF7L2 in human pancreatic islets.	Pubmed	0.007242	1	0.01367	0.1397	1	2	HMGB1
Pubmed	21383288	Dissecting therapeutic resistance to RAF inhibition in melanoma by tumor genomic profiling.	Pubmed	0.007242	1	0.01367	0.1397	1	2	MAP2K1
Pubmed	20362962	Clinical genetics of Kallmann syndrome.	Pubmed	0.007242	1	0.01367	0.1397	1	2	FGFR1
Pubmed	16012757	Novel interaction between nuclear co-activator CBP and the CDK5 activator binding protein - C53.	Pubmed	0.007242	1	0.01367	0.1397	1	2	CDK5RAP3
Pubmed	19383924	Selective role for Mek1 but not Mek2 in the induction of epidermal neoplasia.	Pubmed	0.007242	1	0.01367	0.1397	1	2	MAP2K1
Pubmed	18454148	Common variants near MC4R are associated with fat mass, weight and risk of obesity.	Pubmed	0.007242	1	0.01367	0.1397	1	2	FTO
Pubmed	24877091	CCAAT/enhancer-binding protein ? is a crucial regulator of human fat mass and obesity associated gene transcription and expression.	Pubmed	0.007242	1	0.01367	0.1397	1	2	FTO
Pubmed	22473704	HMGB1 conveys immunosuppressive characteristics on regulatory and conventional T cells.	Pubmed	0.007242	1	0.01367	0.1397	1	2	HMGB1
Pubmed	24650563	Protein tyrosine phosphatase ? mediates profibrotic signaling in lung fibroblasts through TGF-? responsiveness.	Pubmed	0.007242	1	0.01367	0.1397	1	2	PTPRA
Pubmed	19563780	PKCdelta mediates Nrf2-dependent protection of neuronal cells from NO-induced apoptosis.	Pubmed	0.007242	1	0.01367	0.1397	1	2	PRKCD
Pubmed	16306340	Dense core vesicle proteins IA-2 and IA-2beta: metabolic alterations in double knockout mice.	Pubmed	0.007242	1	0.01367	0.1397	1	2	PTPRN
Pubmed	12440521	Selection of peptide ligands binding to fibroblast growth factor receptor 1.	Pubmed	0.007242	1	0.01367	0.1397	1	2	FGFR1
Pubmed	31258504	Identification of Cellular Pathogenicity Markers for SIL1 Mutations Linked to Marinesco-Sjögren Syndrome.	Pubmed	0.007242	1	0.01367	0.1397	1	2	SIL1
Pubmed	18480409	Ubiquitination of fibroblast growth factor receptor 1 is required for its intracellular sorting but not for its endocytosis.	Pubmed	0.007242	1	0.01367	0.1397	1	2	FGFR1
Pubmed	10545505	Degraded collagen fragments promote rapid disassembly of smooth muscle focal adhesions that correlates with cleavage of pp125(FAK), paxillin, and talin.	Pubmed	0.007242	1	0.01367	0.1397	1	2	VCL
Pubmed	22960399	HMGB1 and RAGE levels in induced sputum correlate with asthma severity and neutrophil percentage.	Pubmed	0.007242	1	0.01367	0.1397	1	2	HMGB1
Pubmed	22446101	GnRH regulation of Jun and Atf3 requires calcium, calcineurin, and NFAT.	Pubmed	0.007242	1	0.01367	0.1397	1	2	NFATC3
Pubmed	21248046	Expression of the human endogenous retrovirus (HERV) group HML-2/HERV-K does not depend on canonical promoter elements but is regulated by transcription factors Sp1 and Sp3.	Pubmed	0.007242	1	0.01367	0.1397	1	2	SP1
Pubmed	20181787	A variant in the fat mass and obesity-associated gene (FTO) and variants near the melanocortin-4 receptor gene (MC4R) do not influence dietary intake.	Pubmed	0.007242	1	0.01367	0.1397	1	2	FTO
Pubmed	22204001	Poly(ADP-ribosyl)ation of high mobility group box 1 (HMGB1) protein enhances inhibition of efferocytosis.	Pubmed	0.007242	1	0.01367	0.1397	1	2	HMGB1
Pubmed	18250325	TASK channel deletion in mice causes primary hyperaldosteronism.	Pubmed	0.007242	1	0.01367	0.1397	1	2	KCNK3
Pubmed	22399227	Sp1 regulates human huntingtin gene expression.	Pubmed	0.007242	1	0.01367	0.1397	1	2	SP1
Pubmed	22974980	PKC? promotes etoposide-induced cell death by phosphorylating Hsp27 in HeLa cells.	Pubmed	0.007242	1	0.01367	0.1397	1	2	PRKCD
Pubmed	28916968	HMGB proteins and arthritis.	Pubmed	0.007242	1	0.01367	0.1397	1	2	HMGB1
Pubmed	19120021	Functional significance of a putative sp1 transcription factor binding site in the survivin gene promoter.	Pubmed	0.007242	1	0.01367	0.1397	1	2	SP1
Pubmed	29739836	Inhibition of PKC? reduces amyloid-? levels and reverses Alzheimer disease phenotypes.	Pubmed	0.007242	1	0.01367	0.1397	1	2	PRKCD
Pubmed	7547505	Mutually exclusive expression of two dominant-negative helix-loop-helix (dnHLH) genes, Id4 and Id3, in the developing brain of the mouse suggests distinct regulatory roles of these dnHLH proteins during cellular proliferation and differentiation of the nervous system.	Pubmed	0.007242	1	0.01367	0.1397	1	2	ID4
Pubmed	34922257	The danger molecule HMGB1 cooperates with the NLRP3 inflammasome to sustain expression of the EBV lytic switch protein in Burkitt lymphoma cells.	Pubmed	0.007242	1	0.01367	0.1397	1	2	HMGB1
Pubmed	29270668	Cytosolic high-mobility group box protein 1 (HMGB1) and/or PD-1+?TILs in the tumor microenvironment may be contributing prognostic biomarkers for patients with locally advanced rectal cancer who have undergone neoadjuvant chemoradiotherapy.	Pubmed	0.007242	1	0.01367	0.1397	1	2	HMGB1
Pubmed	22946047	Focal adhesion disassembly is regulated by a RIAM to MEK-1 pathway.	Pubmed	0.007242	1	0.01367	0.1397	1	2	MAP2K1
Pubmed	21948273	Extracellular 14-3-3 from human lung epithelial cells enhances MMP-1 expression.	Pubmed	0.007242	1	0.01367	0.1397	1	2	YWHAB
Pubmed	33539787	PRMT6 methylation of RCC1 regulates mitosis, tumorigenicity, and radiation response of glioblastoma stem cells.	Pubmed	0.007242	1	0.01367	0.1397	1	2	PRMT6
Pubmed	15284233	MEK1 and MEK2, different regulators of the G1/S transition.	Pubmed	0.007242	1	0.01367	0.1397	1	2	MAP2K1
Pubmed	20554783	Pseudorabies virus tegument protein Us2 recruits the mitogen-activated protein kinase extracellular-regulated kinase (ERK) to membranes through interaction with the ERK common docking domain.	Pubmed	0.007242	1	0.01367	0.1397	1	2	MAP2K1
Pubmed	29568099	Identification of a novel CPSF6-RARG fusion transcript in acute myeloid leukemia resembling acute promyelocytic leukemia.	Pubmed	0.007242	1	0.01367	0.1397	1	2	CPSF6
Pubmed	24901048	Multiple partners can kiss-and-run: Bax transfers between multiple membranes and permeabilizes those primed by tBid.	Pubmed	0.007242	1	0.01367	0.1397	1	2	BID
Pubmed	27374330	The Secreted Enzyme PM20D1 Regulates Lipidated Amino Acid Uncouplers of Mitochondria.	Pubmed	0.007242	1	0.01367	0.1397	1	2	PM20D1
Pubmed	12764136	14-3-3 acts as an intramolecular bridge to regulate cdc25B localization and activity.	Pubmed	0.007242	1	0.01367	0.1397	1	2	YWHAZ
Pubmed	31270251	Association of	Pubmed	0.007242	1	0.01367	0.1397	1	2	SP1
Pubmed	19048289	Expression of estrogen receptor co-regulators NCoR and PELP1 in epithelial cells and myofibroblasts of colorectal carcinomas: cytoplasmic translocation of NCoR in epithelial cells correlates with better [corrected] prognosis.	Pubmed	0.007242	1	0.01367	0.1397	1	2	NCOR1
Pubmed	27374333	Compositional Control of Phase-Separated Cellular Bodies.	Pubmed	0.007242	1	0.01367	0.1397	1	2	PIAS2
Pubmed	19321662	Interaction between Connexin50 and mitogen-activated protein kinase signaling in lens homeostasis.	Pubmed	0.007242	1	0.01367	0.1397	1	2	MAP2K1
Pubmed	29680657	Sirt1 S-nitrosylation induces acetylation of HMGB1 in LPS-activated RAW264.7 cells and endotoxemic mice.	Pubmed	0.007242	1	0.01367	0.1397	1	2	HMGB1
Pubmed	1341900	Cloning of GT box-binding proteins: a novel Sp1 multigene family regulating T-cell receptor gene expression.	Pubmed	0.007242	1	0.01367	0.1397	1	2	SP2
Pubmed	12453887	Identification of the insulin-regulated interaction of phosphodiesterase 3B with 14-3-3 beta protein.	Pubmed	0.007242	1	0.01367	0.1397	1	2	YWHAB
Pubmed	28295550	LncRNA MALAT-1 Elevates HMGB1 to Promote Autophagy Resulting in Inhibition of Tumor Cell Apoptosis in Multiple Myeloma.	Pubmed	0.007242	1	0.01367	0.1397	1	2	HMGB1
Pubmed	30258014	CVB3 Nonstructural 2A Protein Modulates SREBP1a Signaling via the MEK/ERK Pathway.	Pubmed	0.007242	1	0.01367	0.1397	1	2	SP1
Pubmed	22459482	High-mobility group box 1 contributes to mechanical allodynia and spinal astrocytic activation in a mouse model of type 2 diabetes.	Pubmed	0.007242	1	0.01367	0.1397	1	2	HMGB1
Pubmed	21987803	Resistance to thyroid hormone is modulated in vivo by the nuclear receptor corepressor (NCOR1).	Pubmed	0.007242	1	0.01367	0.1397	1	2	NCOR1
Pubmed	25867994	An analysis of gene expression in PTSD implicates genes involved in the glucocorticoid receptor pathway and neural responses to stress.	Pubmed	0.007242	1	0.01367	0.1397	1	2	DSCAM
Pubmed	30623988	Extracellular ATP and glutamate drive pyruvate production and energy demand to regulate mitochondrial respiration in astrocytes.	Pubmed	0.007242	1	0.01367	0.1397	1	2	SLC25A12
Pubmed	34657441	Enhanced Sp1/YY1 Expression Directs	Pubmed	0.007242	1	0.01367	0.1397	1	2	SP1
Pubmed	26581390	Upregulation of EGFR signaling is correlated with tumor stroma remodeling and tumor recurrence in FGFR1-driven breast cancer.	Pubmed	0.007242	1	0.01367	0.1397	1	2	FGFR1
Pubmed	24925055	mTORC1 and FGFR1 signaling in fibrolamellar hepatocellular carcinoma.	Pubmed	0.007242	1	0.01367	0.1397	1	2	FGFR1
Pubmed	23158992	[Expression of metastasis associated 1 family member 2 (MTA2) in gastric cancer and its relationship with transcription factor Sp1].	Pubmed	0.007242	1	0.01367	0.1397	1	2	SP1
Pubmed	19477272	Activation of PKCdelta and ERK1/2 in the sensitivity to UV-induced apoptosis of human cells harboring 4977 bp deletion of mitochondrial DNA.	Pubmed	0.007242	1	0.01367	0.1397	1	2	PRKCD
Pubmed	27760316	HMGB1 Activates Proinflammatory Signaling via TLR5 Leading to Allodynia.	Pubmed	0.007242	1	0.01367	0.1397	1	2	HMGB1
Pubmed	34781999	CircRNA-DOPEY2 enhances the chemosensitivity of esophageal cancer cells by inhibiting CPEB4-mediated Mcl-1 translation.	Pubmed	0.007242	1	0.01367	0.1397	1	2	CPEB4
Pubmed	27222350	miR-375 inhibits the invasion and metastasis of colorectal cancer via targeting SP1 and regulating EMT-associated genes.	Pubmed	0.007242	1	0.01367	0.1397	1	2	SP1
Pubmed	16619273	Repression of transcription by TSGA/Jmjd1a, a novel interaction partner of the ETS protein ER71.	Pubmed	0.007242	1	0.01367	0.1397	1	2	KDM3A
Pubmed	34610835	Influenza a virus NS1 resembles a TRAF3-interacting motif to target the RNA sensing-TRAF3-type I IFN axis and impair antiviral innate immunity.	Pubmed	0.007242	1	0.01367	0.1397	1	2	TRAF3
Pubmed	12897056	A conserved structural motif reveals the essential transcriptional repression function of Spen proteins and their role in developmental signaling.	Pubmed	0.007242	1	0.01367	0.1397	1	2	NCOR1
Pubmed	30976063	Specific protein 1(SP1) regulates the epithelial-mesenchymal transition via lysyl oxidase-like 2(LOXL2) in pancreatic ductal adenocarcinoma.	Pubmed	0.007242	1	0.01367	0.1397	1	2	SP1
Pubmed	35908351	Osteoglycin (OGN) promotes tumorigenesis of pancreatic cancer cell via targeting ID4.	Pubmed	0.007242	1	0.01367	0.1397	1	2	ID4
Pubmed	35121825	M	Pubmed	0.007242	1	0.01367	0.1397	1	2	FTO
Pubmed	24745156	[Incidence of proapoptotic proteins p53 and p21 in epithelial ovarian tumors].	Pubmed	0.007242	1	0.01367	0.1397	1	2	BID
Pubmed	15816870	Sp1 and Sp3 activate transcription of the human dopamine transporter gene.	Pubmed	0.007242	1	0.01367	0.1397	1	2	SP1
Pubmed	29956737	MicroRNA-381 reduces inflammation and infiltration of macrophages in polymyositis via downregulating HMGB1.	Pubmed	0.007242	1	0.01367	0.1397	1	2	HMGB1
Pubmed	23628898	Immune complexes activate human endothelium involving the cell-signaling HMGB1-RAGE axis in the pathogenesis of lupus vasculitis.	Pubmed	0.007242	1	0.01367	0.1397	1	2	HMGB1
Pubmed	33661757	Extracellular HMGB1 promotes CD44 expression in hepatocellular carcinoma via regulating miR-21.	Pubmed	0.007242	1	0.01367	0.1397	1	2	HMGB1
Pubmed	11237714	DSCAM, a highly conserved gene in mammals, expressed in differentiating mouse brain.	Pubmed	0.007242	1	0.01367	0.1397	1	2	DSCAM
Pubmed	9286707	The Sycp1 loci of the mouse genome: successive retropositions of a meiotic gene during the recent evolution of the genus.	Pubmed	0.007242	1	0.01367	0.1397	1	2	SYCP1
Pubmed	28341181	Transcription factor SP1 mediates hyperglycemia-induced upregulation of roundabout4 in retinal microvascular endothelial cells.	Pubmed	0.007242	1	0.01367	0.1397	1	2	SP1
Pubmed	17406091	Recent integrations of mammalian Hmg retropseudogenes.	Pubmed	0.007242	1	0.01367	0.1397	1	2	HMGB1
Pubmed	17698617	A novel role for protein kinase Cdelta-mediated phosphorylation of acid sphingomyelinase in UV light-induced mitochondrial injury.	Pubmed	0.007242	1	0.01367	0.1397	1	2	PRKCD
Pubmed	20130085	The Ero1alpha-PDI redox cycle regulates retro-translocation of cholera toxin.	Pubmed	0.007242	1	0.01367	0.1397	1	2	PDIA2
Pubmed	26690413	Protein Arginine Methyltransferase 6 Involved in Germ Cell Viability during Spermatogenesis and Down-Regulated by the Androgen Receptor.	Pubmed	0.007242	1	0.01367	0.1397	1	2	PRMT6
Pubmed	25339362	Sickle cell disease increases high mobility group box 1: a novel mechanism of inflammation.	Pubmed	0.007242	1	0.01367	0.1397	1	2	HMGB1
Pubmed	27259667	Fibroblast growth factor receptor 1 and cytokeratin 20 expressions and their relation to prognostic variables in bladder cancer.	Pubmed	0.007242	1	0.01367	0.1397	1	2	FGFR1
Pubmed	15284289	High ambient glucose enhances sensitivity to TGF-beta1 via extracellular signal--regulated kinase and protein kinase Cdelta activities in human mesangial cells.	Pubmed	0.007242	1	0.01367	0.1397	1	2	PRKCD
Pubmed	19657056	Identification of subdomains in NADPH oxidase-4 critical for the oxygen-dependent regulation of TASK-1 K+ channels.	Pubmed	0.007242	1	0.01367	0.1397	1	2	KCNK3
Pubmed	25890235	Identification of lipocalin-2 as a PKC? phosphorylation substrate in neutrophils.	Pubmed	0.007242	1	0.01367	0.1397	1	2	PRKCD
Pubmed	15070891	Structural basis for amplifying vinculin activation by talin.	Pubmed	0.007242	1	0.01367	0.1397	1	2	VCL
Pubmed	32667692	circNFATC3 sponges miR-548I acts as a ceRNA to protect NFATC3 itself and suppressed hepatocellular carcinoma progression.	Pubmed	0.007242	1	0.01367	0.1397	1	2	NFATC3
Pubmed	26979828	The presence of LC3B puncta and HMGB1 expression in malignant cells correlate with the immune infiltrate in breast cancer.	Pubmed	0.007242	1	0.01367	0.1397	1	2	HMGB1
Pubmed	15138267	B cell receptor-induced cAMP-response element-binding protein activation in B lymphocytes requires novel protein kinase Cdelta.	Pubmed	0.007242	1	0.01367	0.1397	1	2	PRKCD
Pubmed	22339537	GSTO and AS3MT genetic polymorphisms and differences in urinary arsenic concentrations among residents in Bangladesh.	Pubmed	0.007242	1	0.01367	0.1397	1	2	AS3MT
Pubmed	10811845	Disruption of ECE-1 and ECE-2 reveals a role for endothelin-converting enzyme-2 in murine cardiac development.	Pubmed	0.007242	1	0.01367	0.1397	1	2	ECE2
Pubmed	17898714	Methylation of histone H3R2 by PRMT6 and H3K4 by an MLL complex are mutually exclusive.	Pubmed	0.007242	1	0.01367	0.1397	1	2	PRMT6
Pubmed	29487953	FAM13A and POM121C are candidate genes for fasting insulin: functional follow-up analysis of a genome-wide association study.	Pubmed	0.007242	1	0.01367	0.1397	1	2	POM121C
Pubmed	23348274	FGFR1 and FGFR2 mutations in Pfeiffer syndrome.	Pubmed	0.007242	1	0.01367	0.1397	1	2	FGFR1
Pubmed	16024779	JMJD2A is a novel N-CoR-interacting protein and is involved in repression of the human transcription factor achaete scute-like homologue 2 (ASCL2/Hash2).	Pubmed	0.007242	1	0.01367	0.1397	1	2	NCOR1
Pubmed	29146189	Oxidized low-density lipoprotein promotes osteoclast differentiation from CD68 positive mononuclear cells by regulating HMGB1 release.	Pubmed	0.007242	1	0.01367	0.1397	1	2	HMGB1
Pubmed	9628590	Sp family transcription factors regulate expression of rat D2 dopamine receptor gene.	Pubmed	0.007242	1	0.01367	0.1397	1	2	SP1
Pubmed	12887690	Regulation of expression of sulfoglucuronyl carbohydrate (HNK-1), Amphoterin and RAGE in retinoic acid-differentiated P19 embryonal carcinoma cells.	Pubmed	0.007242	1	0.01367	0.1397	1	2	HMGB1
Pubmed	26157004	Fyn Kinase Regulates Microglial Neuroinflammatory Responses in Cell Culture and Animal Models of Parkinson's Disease.	Pubmed	0.007242	1	0.01367	0.1397	1	2	PRKCD
Pubmed	27625141	Sp1 transcription factor promotes TMEPAI gene expression and contributes to cell proliferation.	Pubmed	0.007242	1	0.01367	0.1397	1	2	SP1
Pubmed	33272017	Identification and Characterization of a B-Raf Kinase ?-Helix Critical for the Activity of MEK Kinase in MAPK Signaling.	Pubmed	0.007242	1	0.01367	0.1397	1	2	MAP2K1
Pubmed	26617792	MiR-142-3p functions as a potential tumor suppressor directly targeting HMGB1 in non-small-cell lung carcinoma.	Pubmed	0.007242	1	0.01367	0.1397	1	2	HMGB1
Pubmed	30826699	Elevated resistin levels may regulate high mobility group box 1 expression in Guillain-Barré syndrome.	Pubmed	0.007242	1	0.01367	0.1397	1	2	HMGB1
Pubmed	32380883	FGFR1 regulates proliferation and metastasis by targeting CCND1 in FGFR1 amplified lung cancer.	Pubmed	0.007242	1	0.01367	0.1397	1	2	FGFR1
Pubmed	16837582	TASK-like conductances are present within hippocampal CA1 stratum oriens interneuron subpopulations.	Pubmed	0.007242	1	0.01367	0.1397	1	2	KCNK3
Pubmed	21854849	Fibroblast growth factor 1 (FGFR1) modulation regulates repair capacity of oligodendrocyte progenitor cells following chronic demyelination.	Pubmed	0.007242	1	0.01367	0.1397	1	2	FGFR1
Pubmed	23665909	N-6-adenine-specific DNA methyltransferase 1 (N6AMT1) polymorphisms and arsenic methylation in Andean women.	Pubmed	0.007242	1	0.01367	0.1397	1	2	AS3MT
Pubmed	25559917	MicroRNA-124 regulates neuronal differentiation of mesenchymal stem cells by targeting Sp1 mRNA.	Pubmed	0.007242	1	0.01367	0.1397	1	2	SP1
Pubmed	7741753	Identity in molecular structure between "differentiation enhancing factor" of murine erythroleukemia cells and the 30 kD heparin-binding protein of developing rat brain.	Pubmed	0.007242	1	0.01367	0.1397	1	2	HMGB1
Pubmed	19156172	Spectrum of MEK1 and MEK2 gene mutations in cardio-facio-cutaneous syndrome and genotype-phenotype correlations.	Pubmed	0.007242	1	0.01367	0.1397	1	2	MAP2K1
Pubmed	31174204	Mitotic motor CENP-E cooperates with PRC1 in temporal control of central spindle assembly.	Pubmed	0.007242	1	0.01367	0.1397	1	2	CENPE
Pubmed	25002257	Cannabinoid receptor activation inhibits cell cycle progression by modulating 14-3-3?.	Pubmed	0.007242	1	0.01367	0.1397	1	2	YWHAB
Pubmed	30030153	HMGB1/RAGE Mediates UVB-Induced Secretory Inflammatory Response and Resistance to Apoptosis in Human Melanocytes.	Pubmed	0.007242	1	0.01367	0.1397	1	2	HMGB1
Pubmed	30550571	microRNA-2110 functions as an onco-suppressor in neuroblastoma by directly targeting Tsukushi.	Pubmed	0.007242	1	0.01367	0.1397	1	2	TSKU
Pubmed	30916345	Differential role for phosphorylation in alternative polyadenylation function versus nuclear import of SR-like protein CPSF6.	Pubmed	0.007242	1	0.01367	0.1397	1	2	CPSF6
Pubmed	30091126	Association of type 2 diabetes susceptible genes GCKR, SLC30A8, and FTO polymorphisms with gestational diabetes mellitus risk: a meta-analysis.	Pubmed	0.007242	1	0.01367	0.1397	1	2	FTO
Pubmed	20011587	RNA editing genes associated with extreme old age in humans and with lifespan in C. elegans.	Pubmed	0.007242	1	0.01367	0.1397	1	2	ADARB1
Pubmed	23047008	A possible gene silencing mechanism: hypermethylation of the Keap1 promoter abrogates binding of the transcription factor Sp1 in lung cancer cells.	Pubmed	0.007242	1	0.01367	0.1397	1	2	SP1
Pubmed	9115393	The protein kinase KSR interacts with 14-3-3 protein and Raf.	Pubmed	0.007242	1	0.01367	0.1397	1	2	YWHAZ
Pubmed	10945993	Phosphorylation of protein kinase Cdelta on distinct tyrosine residues regulates specific cellular functions.	Pubmed	0.007242	1	0.01367	0.1397	1	2	PRKCD
Pubmed	32035950	FTO promotes cell proliferation and migration in esophageal squamous cell carcinoma through up-regulation of MMP13.	Pubmed	0.007242	1	0.01367	0.1397	1	2	FTO
Pubmed	15888452	Cdc2-mediated inhibition of epidermal growth factor activation of the extracellular signal-regulated kinase pathway during mitosis.	Pubmed	0.007242	1	0.01367	0.1397	1	2	MAP2K1
Pubmed	26327693	Role of HMGB1 in regulation of STAT3 expression in CD4(+) T cells from patients with aGVHD after allogeneic hematopoietic stem cell transplantation.	Pubmed	0.007242	1	0.01367	0.1397	1	2	HMGB1
Pubmed	22216119	Protein kinase C delta (PKC?) affects proliferation of insulin-secreting cells by promoting nuclear extrusion of the cell cycle inhibitor p21Cip1/WAF1.	Pubmed	0.007242	1	0.01367	0.1397	1	2	PRKCD
Pubmed	12861000	The N-CoR/histone deacetylase 3 complex is required for repression by thyroid hormone receptor.	Pubmed	0.007242	1	0.01367	0.1397	1	2	NCOR1
Pubmed	29618516	The proinflammatory protein HMGB1 is a substrate of transglutaminase-2 and forms high-molecular weight complexes with autoantigens.	Pubmed	0.007242	1	0.01367	0.1397	1	2	HMGB1
Pubmed	17213189	Ca2+ Activation kinetics of the two aspartate-glutamate mitochondrial carriers, aralar and citrin: role in the heart malate-aspartate NADH shuttle.	Pubmed	0.007242	1	0.01367	0.1397	1	2	SLC25A12
Pubmed	28714121	Acetylcholine-dependent upregulation of TASK-1 channels in thalamic interneurons by a smooth muscle-like signalling pathway.	Pubmed	0.007242	1	0.01367	0.1397	1	2	KCNK3
Pubmed	23171834	A case of 8p11 myeloproliferative syndrome with BCR-FGFR1 gene fusion presenting with trilineage acute leukemia/lymphoma, successfully treated by cord blood transplantation.	Pubmed	0.007242	1	0.01367	0.1397	1	2	FGFR1
Pubmed	12839928	p38 Mitogen-activated protein kinase pathway suppresses cell survival by inducing dephosphorylation of mitogen-activated protein/extracellular signal-regulated kinase kinase1,2.	Pubmed	0.007242	1	0.01367	0.1397	1	2	MAP2K1
Pubmed	26446210	TASK Channels on Basal Forebrain Cholinergic Neurons Modulate Electrocortical Signatures of Arousal by Histamine.	Pubmed	0.007242	1	0.01367	0.1397	1	2	KCNK3
Pubmed	31355539	Mek Inhibitor Reverses Hypertrophic Cardiomyopathy in RIT1 Mutated Noonan Syndrome: For the first time, hypertrophic cardiomyopathy was reversed in Noonan syndrome associated with a RIT1 mutation.	Pubmed	0.007242	1	0.01367	0.1397	1	2	MAP2K1
Pubmed	35060474	miR-505 inhibits replication of Borna disease virus 1 via inhibition of HMGB1-mediated autophagy.	Pubmed	0.007242	1	0.01367	0.1397	1	2	HMGB1
Pubmed	35085712	FTO knockout in adipose tissue effectively alleviates hepatic steatosis partially via increasing the secretion of adipocyte-derived IL-6.	Pubmed	0.007242	1	0.01367	0.1397	1	2	FTO
Pubmed	16260592	Interleukin-21 receptor gene induction in human T cells is mediated by T-cell receptor-induced Sp1 activity.	Pubmed	0.007242	1	0.01367	0.1397	1	2	SP1
Pubmed	27285989	Protein inhibitor of activated STAT 4 (PIAS4) regulates pro-inflammatory transcription in hepatocytes by repressing SIRT1.	Pubmed	0.007242	1	0.01367	0.1397	1	2	PIAS4
Pubmed	15657288	NFATc2 and NFATc3 transcription factors play a crucial role in suppression of CD4+ T lymphocytes by CD4+ CD25+ regulatory T cells.	Pubmed	0.007242	1	0.01367	0.1397	1	2	NFATC3
Pubmed	18165235	Regulation of RON tyrosine kinase-mediated invasion of breast cancer cells.	Pubmed	0.007242	1	0.01367	0.1397	1	2	SP1
Pubmed	18948152	Hepatitis B virus-X protein recruits histone deacetylase 1 to repress insulin-like growth factor binding protein 3 transcription.	Pubmed	0.007242	1	0.01367	0.1397	1	2	SP1
Pubmed	9776982	Localization of PiUS, a stimulator of cellular phosphate uptake to human chromosome 3p21.3.	Pubmed	0.007242	1	0.01367	0.1397	1	2	IP6K2
Pubmed	7882972	Regulation of Raf-1 kinase activity by the 14-3-3 family of proteins.	Pubmed	0.007242	1	0.01367	0.1397	1	2	YWHAB
Pubmed	9846484	Inhibitory function of two NFAT family members in lymphoid homeostasis and Th2 development.	Pubmed	0.007242	1	0.01367	0.1397	1	2	NFATC3
Pubmed	24843546	Sorting nexin 19 regulates the number of dense core vesicles in pancreatic ?-cells.	Pubmed	0.007242	1	0.01367	0.1397	1	2	PTPRN
Pubmed	32763537	Interaction of FTO rs9939609 and the native American-origin ABCA1 p.Arg230Cys with circulating leptin levels in Mexican adolescents diagnosed with eating disorders: Preliminary results.	Pubmed	0.007242	1	0.01367	0.1397	1	2	FTO
Pubmed	18178553	Down-regulation of RNA editing in pediatric astrocytomas: ADAR2 editing activity inhibits cell migration and proliferation.	Pubmed	0.007242	1	0.01367	0.1397	1	2	ADARB1
Pubmed	21949653	HSV infection induces production of ROS, which potentiate signaling from pattern recognition receptors: role for S-glutathionylation of TRAF3 and 6.	Pubmed	0.007242	1	0.01367	0.1397	1	2	TRAF3
Pubmed	26374065	Band-pass processing in a GPCR signaling pathway selects for NFAT transcription factor activation.	Pubmed	0.007242	1	0.01367	0.1397	1	2	NFATC3
Pubmed	34863459	Sex-specific association of RAGE and HMGB1 genotype variations with susceptibility to ischemic stroke in Caucasians.	Pubmed	0.007242	1	0.01367	0.1397	1	2	HMGB1
Pubmed	27198223	PKC? and HMGB1 antagonistically control hydrogen peroxide-induced poly-ADP-ribose formation.	Pubmed	0.007242	1	0.01367	0.1397	1	2	HMGB1
Pubmed	15020678	Deregulation of Flk-1/vascular endothelial growth factor receptor-2 in fibroblast growth factor receptor-1-deficient vascular stem cell development.	Pubmed	0.007242	1	0.01367	0.1397	1	2	FGFR1
Pubmed	31739216	Association analysis of high-mobility group box-1 protein 1 (HMGB1)/toll-like receptor (TLR) 4 with nasal interleukins in allergic rhinitis patients.	Pubmed	0.007242	1	0.01367	0.1397	1	2	HMGB1
Pubmed	21937681	Src activation plays an important key role in lymphomagenesis induced by FGFR1 fusion kinases.	Pubmed	0.007242	1	0.01367	0.1397	1	2	FGFR1
Pubmed	9725707	Distribution of prepro-nociceptin/orphanin FQ mRNA and its receptor mRNA in developing and adult mouse central nervous systems.	Pubmed	0.007242	1	0.01367	0.1397	1	2	OPRL1
Pubmed	14608051	The nuclear abundance of transcription factors Sp1 and Sp3 depends on biotin in Jurkat cells.	Pubmed	0.007242	1	0.01367	0.1397	1	2	SP1
Pubmed	15550242	A single nucleotide polymorphism in the MDM2 promoter attenuates the p53 tumor suppressor pathway and accelerates tumor formation in humans.	Pubmed	0.007242	1	0.01367	0.1397	1	2	SP1
Pubmed	19096034	Regulation of surfactant protein B gene expression in bone marrow-derived cells.	Pubmed	0.007242	1	0.01367	0.1397	1	2	SP1
Pubmed	28464932	Interaction between FTO rs9939609 and the Native American-origin ABCA1 rs9282541 affects BMI in the admixed Mexican population.	Pubmed	0.007242	1	0.01367	0.1397	1	2	FTO
Pubmed	20926649	Transcriptional control of KCNQ channel genes and the regulation of neuronal excitability.	Pubmed	0.007242	1	0.01367	0.1397	1	2	SP1
Pubmed	21347432	The obesity-associated polymorphisms FTO rs9939609 and MC4R rs17782313 and endometrial cancer risk in non-Hispanic white women.	Pubmed	0.007242	1	0.01367	0.1397	1	2	FTO
Pubmed	24804299	The overexpression of 14-3-3? and Hsp27 promotes non?small cell lung cancer progression.	Pubmed	0.007242	1	0.01367	0.1397	1	2	YWHAZ
Pubmed	12089345	Inhibition of the dihydrotestosterone-activated androgen receptor by nuclear receptor corepressor.	Pubmed	0.007242	1	0.01367	0.1397	1	2	NCOR1
Pubmed	12089344	Direct interactions between corepressors and coactivators permit the integration of nuclear receptor-mediated repression and activation.	Pubmed	0.007242	1	0.01367	0.1397	1	2	NCOR1
Pubmed	10364179	Caspases induce cytochrome c release from mitochondria by activating cytosolic factors.	Pubmed	0.007242	1	0.01367	0.1397	1	2	BID
Pubmed	34816916	Associations of high-mobility group box 1 and receptor for advanced glycation end products with acute lung injury in patient with acute aortic dissection.	Pubmed	0.007242	1	0.01367	0.1397	1	2	HMGB1
Pubmed	21540350	Probing the regulation of TASK potassium channels by PI4,5P? with switchable phosphoinositide phosphatases.	Pubmed	0.007242	1	0.01367	0.1397	1	2	KCNK3
Pubmed	28631560	Mithramycin inhibits epithelial-to-mesenchymal transition and invasion by downregulating SP1 and SNAI1 in salivary adenoid cystic carcinoma.	Pubmed	0.007242	1	0.01367	0.1397	1	2	SP1
Pubmed	32944792	Pediatric recurrent Rosai-Dorfman disease with germline heterozygous SLC29A3 and somatic MAP2K1 mutations.	Pubmed	0.007242	1	0.01367	0.1397	1	2	MAP2K1
Pubmed	22108005	Autophagy-mediated HMGB1 release antagonizes apoptosis of gastric cancer cells induced by vincristine via transcriptional regulation of Mcl-1.	Pubmed	0.007242	1	0.01367	0.1397	1	2	HMGB1
Pubmed	31560641	MicroRNA-146a-5p Attenuates Fibrosis-related Molecules in Irradiated and TGF-beta1-Treated Human Hepatic Stellate Cells by Regulating PTPRA-SRC Signaling.	Pubmed	0.007242	1	0.01367	0.1397	1	2	PTPRA
Pubmed	27387501	Citrobacter rodentium NleB Protein Inhibits Tumor Necrosis Factor (TNF) Receptor-associated Factor 3 (TRAF3) Ubiquitination to Reduce Host Type I Interferon Production.	Pubmed	0.007242	1	0.01367	0.1397	1	2	TRAF3
Pubmed	22761579	Synaptonemal complex components persist at centromeres and are required for homologous centromere pairing in mouse spermatocytes.	Pubmed	0.007242	1	0.01367	0.1397	1	2	SYCP1
Pubmed	25900027	The impact of FGFR1 and FRS2? expression on sorafenib treatment in metastatic renal cell carcinoma.	Pubmed	0.007242	1	0.01367	0.1397	1	2	FGFR1
Pubmed	24998259	Characterization of the SAM domain of the PKD-related protein ANKS6 and its interaction with ANKS3.	Pubmed	0.007242	1	0.01367	0.1397	1	2	ANKS6
Pubmed	15838506	A variant in the CD209 promoter is associated with severity of dengue disease.	Pubmed	0.007242	1	0.01367	0.1397	1	2	SP1
Pubmed	22785534	14-3-3 protects against stress-induced apoptosis.	Pubmed	0.007242	1	0.01367	0.1397	1	2	YWHAB
Pubmed	23941741	Reduced expression of SP1 and SP4 transcription factors in peripheral blood mononuclear cells in first-episode psychosis.	Pubmed	0.007242	1	0.01367	0.1397	1	2	SP1
Pubmed	11943682	Modulation of Na-K-2Cl cotransport by intracellular Cl(-) and protein kinase C-delta in Calu-3 cells.	Pubmed	0.007242	1	0.01367	0.1397	1	2	PRKCD
Pubmed	25810549	Maintenance of Epstein-Barr Virus Latent Status by a Novel Mechanism, Latent Membrane Protein 1-Induced Interleukin-32, via the Protein Kinase C? Pathway.	Pubmed	0.007242	1	0.01367	0.1397	1	2	PRKCD
Pubmed	15802534	NK/iDC interaction results in IL-18 secretion by DCs at the synaptic cleft followed by NK cell activation and release of the DC maturation factor HMGB1.	Pubmed	0.007242	1	0.01367	0.1397	1	2	HMGB1
Pubmed	26617686	Expression of fibroblast growth factor receptor 1, fibroblast growth factor 2, phosphatidyl inositol 3 phosphate kinase and their clinical and prognostic significance in early and advanced stage of squamous cell carcinoma of the lung.	Pubmed	0.007242	1	0.01367	0.1397	1	2	FGFR1
Pubmed	23024797	Overexpressed FATP1, ACSVL4/FATP4 and ACSL1 increase the cellular fatty acid uptake of 3T3-L1 adipocytes but are localized on intracellular membranes.	Pubmed	0.007242	1	0.01367	0.1397	1	2	SLC27A4
Pubmed	12706836	BRCA1-Sp1 interactions in transcriptional regulation of the IGF-IR gene.	Pubmed	0.007242	1	0.01367	0.1397	1	2	SP1
Pubmed	26631963	Triptolide inhibits transcription of hTERT through down-regulation of transcription factor specificity protein 1 in primary effusion lymphoma cells.	Pubmed	0.007242	1	0.01367	0.1397	1	2	SP1
Pubmed	31135072	Simultaneous interference of SP1 and HIF1? retarding the proliferation, migration, and invasion of human microvascular endothelial cells (HMEC-1) under hypoxia.	Pubmed	0.007242	1	0.01367	0.1397	1	2	SP1
Pubmed	27412917	ID4 controls luminal lineage commitment in normal mammary epithelium and inhibits BRCA1 function in basal-like breast cancer.	Pubmed	0.007242	1	0.01367	0.1397	1	2	ID4
Pubmed	25986235	Increased HMGB1 and cleaved caspase-3 stimulate the proliferation of tumor cells and are correlated with the poor prognosis in colorectal cancer.	Pubmed	0.007242	1	0.01367	0.1397	1	2	HMGB1
Pubmed	16957420	MEK1/2 inhibition promotes Taxotere lethality in mammary tumors in vivo.	Pubmed	0.007242	1	0.01367	0.1397	1	2	MAP2K1
Pubmed	18720262	High mobility group box 1 (HMGB1) and macrophage migration inhibitory factor (MIF) in Kawasaki disease.	Pubmed	0.007242	1	0.01367	0.1397	1	2	HMGB1
Pubmed	10748206	Residue 259 is a key determinant of substrate specificity of protein-tyrosine phosphatases 1B and alpha.	Pubmed	0.007242	1	0.01367	0.1397	1	2	PTPRA
Pubmed	30383875	Modulation of NCAM/FGFR1 signaling suppresses EMT program in human proximal tubular epithelial cells.	Pubmed	0.007242	1	0.01367	0.1397	1	2	FGFR1
Pubmed	14656938	Cellular protein kinase C isozyme regulation by exogenously delivered physiological disulfides--implications of oxidative protein kinase C regulation to cancer prevention.	Pubmed	0.007242	1	0.01367	0.1397	1	2	PRKCD
Pubmed	25655935	TASK-1 and TASK-3 may form heterodimers in human atrial cardiomyocytes.	Pubmed	0.007242	1	0.01367	0.1397	1	2	KCNK3
Pubmed	25998209	Phosphorylation of the nuclear receptor corepressor 1 by protein kinase B switches its corepressor targets in the liver in mice.	Pubmed	0.007242	1	0.01367	0.1397	1	2	NCOR1
Pubmed	22408025	Transcription factor CHF1/Hey2 regulates EC coupling and heart failure in mice through regulation of FKBP12.6.	Pubmed	0.007242	1	0.01367	0.1397	1	2	HEY2
Pubmed	30954507	Sp1 regulates steroidogenic genes and LHCGR expression in primary human luteinized granulosa cells.	Pubmed	0.007242	1	0.01367	0.1397	1	2	SP1
Pubmed	31812125	Sp1-independent downregulation of NHEJ in response to BER deficiency.	Pubmed	0.007242	1	0.01367	0.1397	1	2	SP1
Pubmed	30501882	Placental inflammation by HMGB1 activation of TLR4 at the syncytium.	Pubmed	0.007242	1	0.01367	0.1397	1	2	HMGB1
Pubmed	9858807	Assignment of Ptprn2, the gene encoding receptor-type protein tyrosine phosphatase IA-2beta, a major autoantigen in insulin-dependent diabetes mellitus, to mouse chromosome region 12F.	Pubmed	0.007242	1	0.01367	0.1397	1	2	PTPRN
Pubmed	34536552	Heterozygous GBA D409V and ATP13a2 mutations do not exacerbate pathological ?-synuclein spread in the prodromal preformed fibrils model in young mice.	Pubmed	0.007242	1	0.01367	0.1397	1	2	ATP13A2
Pubmed	24385306	The role of common and rare MC4R variants and FTO polymorphisms in extreme form of obesity.	Pubmed	0.007242	1	0.01367	0.1397	1	2	FTO
Pubmed	24265546	Retinal pigment epithelium protein of 65 kDA gene-linked retinal degeneration is not modulated by chicken acidic leucine-rich epidermal growth factor-like domain containing brain protein/Neuroglycan C/ chondroitin sulfate proteoglycan 5.	Pubmed	0.007242	1	0.01367	0.1397	1	2	CSPG5
Pubmed	29520271	Glutathione	Pubmed	0.007242	1	0.01367	0.1397	1	2	HMGB1
Pubmed	31366497	5-Aza-2-deoxycytidine Enhances the Sensitivity of 5-Fluorouracil by Demethylation of the Thymidine Phosphorylase Promoter.	Pubmed	0.007242	1	0.01367	0.1397	1	2	SP1
Pubmed	26967560	MEK1 signaling promotes self-renewal and tumorigenicity of liver cancer stem cells via maintaining SIRT1 protein stabilization.	Pubmed	0.007242	1	0.01367	0.1397	1	2	MAP2K1
Pubmed	22749879	Cooperative roles of NF-?B and NFAT4 in polyomavirus JC regulation at the KB control element.	Pubmed	0.007242	1	0.01367	0.1397	1	2	NFATC3
Pubmed	23086940	Structural characterization of a unique interface between carbohydrate response element-binding protein (ChREBP) and 14-3-3? protein.	Pubmed	0.007242	1	0.01367	0.1397	1	2	YWHAB
Pubmed	20008286	CD40 ligand-induced carcinoma cell death: a balance between activation of TNFR-associated factor (TRAF) 3-dependent death signals and suppression of TRAF6-dependent survival signals.	Pubmed	0.007242	1	0.01367	0.1397	1	2	TRAF3
Pubmed	19050768	Differential neuroglycan C expression during retinal degeneration in Rpe65-/- mice.	Pubmed	0.007242	1	0.01367	0.1397	1	2	CSPG5
Pubmed	28208054	High Glucose-Induced Hypomethylation Promotes Binding of Sp-1 to Myo-Inositol Oxygenase: Implication in the Pathobiology of Diabetic Tubulopathy.	Pubmed	0.007242	1	0.01367	0.1397	1	2	SP1
Pubmed	20711648	Alpha-synuclein deficiency leads to increased glyoxalase I expression and glycation stress.	Pubmed	0.007242	1	0.01367	0.1397	1	2	GLO1
Pubmed	22829926	Protein inhibitor of activated STAT, PIASy regulates ?-smooth muscle actin expression by interacting with E12 in mesangial cells.	Pubmed	0.007242	1	0.01367	0.1397	1	2	PIAS4
Pubmed	32847629	Novel genetic alteration in congenital melanocytic nevus: MAP2K1 germline mutation with BRAF somatic mutation.	Pubmed	0.007242	1	0.01367	0.1397	1	2	MAP2K1
Pubmed	15661808	Involvement of transcription factor Sp1 in quercetin-mediated inhibitory effect on the androgen receptor in human prostate cancer cells.	Pubmed	0.007242	1	0.01367	0.1397	1	2	SP1
Pubmed	9498773	Distinct NFAT family proteins are involved in the nuclear NFAT-DNA binding complexes from human thymocyte subsets.	Pubmed	0.007242	1	0.01367	0.1397	1	2	NFATC3
Pubmed	11261798	Caspase-mediated cleavage of TRAF3 in FasL-stimulated Jurkat-T cells.	Pubmed	0.007242	1	0.01367	0.1397	1	2	TRAF3
Pubmed	30055307	MicroRNA-106 attenuates hyperglycemia-induced vascular endothelial cell dysfunction by targeting HMGB1.	Pubmed	0.007242	1	0.01367	0.1397	1	2	HMGB1
Pubmed	28963059	CAPS2 deficiency affects environmental enrichment-induced adult neurogenesis and differentiation/survival of newborn neurons in the hippocampal dentate gyrus.	Pubmed	0.007242	1	0.01367	0.1397	1	2	CADPS2
Pubmed	21129259	[Clinical significance of zo-1 and id4 gene abnormal methylation in multiple myeloma].	Pubmed	0.007242	1	0.01367	0.1397	1	2	ID4
Pubmed	31208445	Evolution of NCoR-1 and NCoR-2 corepressor alternative mRNA splicing in placental mammals.	Pubmed	0.007242	1	0.01367	0.1397	1	2	NCOR1
Pubmed	25998266	Sp1-CD147 positive feedback loop promotes the invasion ability of ovarian cancer.	Pubmed	0.007242	1	0.01367	0.1397	1	2	SP1
Pubmed	19876719	The expression of HMGB1 protein and its receptor RAGE in human malignant tumors.	Pubmed	0.007242	1	0.01367	0.1397	1	2	HMGB1
Pubmed	15467729	Distinct transcriptional control and action of fibroblast growth factor receptor 4 in differentiating skeletal muscle cells.	Pubmed	0.007242	1	0.01367	0.1397	1	2	SP1
Pubmed	33840648	Fusobacterium nucleatum Promotes Cisplatin-Resistance and Migration of Oral Squamous Carcinoma Cells by Up-Regulating Wnt5a-Mediated NFATc3 Expression.	Pubmed	0.007242	1	0.01367	0.1397	1	2	NFATC3
Pubmed	25510912	HMGB1 facilitates repair of mitochondrial DNA damage and extends the lifespan of mutant ataxin-1 knock-in mice.	Pubmed	0.007242	1	0.01367	0.1397	1	2	HMGB1
Pubmed	20733000	Protein kinase Cdelta-mediated phosphorylation of phospholipase D controls integrin-mediated cell spreading.	Pubmed	0.007242	1	0.01367	0.1397	1	2	PRKCD
Pubmed	12379120	The role of Sp1 family members, the proximal GC-rich motifs, and the upstream enhancer region in the regulation of the human cell cycle inhibitor p21WAF-1/Cip1 gene promoter.	Pubmed	0.007242	1	0.01367	0.1397	1	2	SP1
Pubmed	20504251	CD40-1C>T polymorphism (rs1883832) is associated with brain vessel reocclusion after fibrinolysis in ischemic stroke.	Pubmed	0.007242	1	0.01367	0.1397	1	2	TRAF3
Pubmed	18948420	Dscam guides embryonic axons by Netrin-dependent and -independent functions.	Pubmed	0.007242	1	0.01367	0.1397	1	2	DSCAM
Pubmed	32522250	Extracellular vesicle-encapsulated miR-22-3p from bone marrow mesenchymal stem cell promotes osteogenic differentiation via FTO inhibition.	Pubmed	0.007242	1	0.01367	0.1397	1	2	FTO
Pubmed	19574212	Increased protein stability of FGF1 can compensate for its reduced affinity for heparin.	Pubmed	0.007242	1	0.01367	0.1397	1	2	FGFR1
Pubmed	9748305	Synergistic activation of the N-methyl-D-aspartate receptor subunit 1 promoter by myocyte enhancer factor 2C and Sp1.	Pubmed	0.007242	1	0.01367	0.1397	1	2	SP1
Pubmed	18032416	Pre-messenger RNA cleavage factor I (CFIm): potential role in alternative polyadenylation during spermatogenesis.	Pubmed	0.007242	1	0.01367	0.1397	1	2	CPSF6
Pubmed	25867768	High-mobility group box 1 accelerates lipopolysaccharide-induced lung fibroblast proliferation in vitro: involvement of the NF-?B signaling pathway.	Pubmed	0.007242	1	0.01367	0.1397	1	2	HMGB1
Pubmed	29728859	Up-regulation of HMGB1 and TLR4 in skin lesions of lichen planus.	Pubmed	0.007242	1	0.01367	0.1397	1	2	HMGB1
Pubmed	29338161	Effect of Periodontal Treatment on the Crevicular Level of High-mobility Group Box 1 and Soluble Triggering Receptor Expressed on Myeloid Cells 1 in Patients with Chronic Periodontitis.	Pubmed	0.007242	1	0.01367	0.1397	1	2	HMGB1
Pubmed	33548009	FTO overexpression inhibits apoptosis of hypoxia/reoxygenation-treated myocardial cells by regulating m6A modification of Mhrt.	Pubmed	0.007242	1	0.01367	0.1397	1	2	FTO
Pubmed	32654047	Analysis of the BRAF and MAP2K1 mutations in patients with Langerhans cell histiocytosis in Japan.	Pubmed	0.007242	1	0.01367	0.1397	1	2	MAP2K1
Pubmed	31898343	LncRNA CRNDE is activated by SP1 and promotes osteosarcoma proliferation, invasion, and epithelial-mesenchymal transition via Wnt/?-catenin signaling pathway.	Pubmed	0.007242	1	0.01367	0.1397	1	2	SP1
Pubmed	29016681	Heterodimerization of two pore domain K+ channel TASK1 and TALK2 in living heterologous expression systems.	Pubmed	0.007242	1	0.01367	0.1397	1	2	KCNK3
Pubmed	36129149	HMGB1 promotes the development of castration?resistant prostate cancer by regulating androgen receptor activation.	Pubmed	0.007242	1	0.01367	0.1397	1	2	HMGB1
Pubmed	34499009	The circular RNA circ0005654 interacts with specificity protein 1 via microRNA-363 sequestration to promote gastric cancer progression.	Pubmed	0.007242	1	0.01367	0.1397	1	2	SP1
Pubmed	12402042	BID regulation by p53 contributes to chemosensitivity.	Pubmed	0.007242	1	0.01367	0.1397	1	2	BID
Pubmed	9774685	Inactivation of DNA-dependent protein kinase by protein kinase Cdelta: implications for apoptosis.	Pubmed	0.007242	1	0.01367	0.1397	1	2	PRKCD
Pubmed	9388227	Dominant negative mutants of TRAF3 reveal an important role for the coiled coil domains in cell death signaling by the lymphotoxin-beta receptor.	Pubmed	0.007242	1	0.01367	0.1397	1	2	TRAF3
Pubmed	25077739	Force-dependent conformational switch of ?-catenin controls vinculin binding.	Pubmed	0.007242	1	0.01367	0.1397	1	2	VCL
Pubmed	12466967	The Sp1 transcription factor contributes to the tumor necrosis factor-induced expression of the angiogenic factor thymidine phosphorylase in human colon carcinoma cells.	Pubmed	0.007242	1	0.01367	0.1397	1	2	SP1
Pubmed	21335545	Protein kinase C ? is a downstream effector of oncogenic K-ras in lung tumors.	Pubmed	0.007242	1	0.01367	0.1397	1	2	PRKCD
Pubmed	20974212	Cell cycle regulated expression of NCoR might control cyclic expression of androgen responsive genes in an immortalized prostate cell line.	Pubmed	0.007242	1	0.01367	0.1397	1	2	NCOR1
Pubmed	9882443	The human immunodeficiency virus-1 Tat protein increases cell proliferation, alters sensitivity to zinc chelator-induced apoptosis, and changes Sp1 DNA binding in HeLa cells.	Pubmed	0.007242	1	0.01367	0.1397	1	2	SP1
Pubmed	11604401	Identification of a C-terminal region that regulates mitogen-activated protein kinase kinase-1 cytoplasmic localization and ERK activation.	Pubmed	0.007242	1	0.01367	0.1397	1	2	MAP2K1
Pubmed	26362179	FGF1-FGFR1 axis promotes tongue squamous cell carcinoma (TSCC) metastasis through epithelial-mesenchymal transition (EMT).	Pubmed	0.007242	1	0.01367	0.1397	1	2	FGFR1
Pubmed	29101850	MicroRNA-146a promotes IgE class switch in B cells via upregulating 14-3-3? expression.	Pubmed	0.007242	1	0.01367	0.1397	1	2	YWHAZ
Pubmed	26120079	Peptide Fragments of Odin-Sam1: Conformational Analysis and Interaction Studies with EphA2-Sam.	Pubmed	0.007242	1	0.01367	0.1397	1	2	ANKS1A
Pubmed	23628854	FTO predicts weight regain in the Look AHEAD clinical trial.	Pubmed	0.007242	1	0.01367	0.1397	1	2	FTO
Pubmed	9507149	Enhancement of spatial attention in nociceptin/orphanin FQ receptor-knockout mice.	Pubmed	0.007242	1	0.01367	0.1397	1	2	OPRL1
Pubmed	33191617	HN1L promotes migration and invasion of breast cancer by up-regulating the expression of HMGB1.	Pubmed	0.007242	1	0.01367	0.1397	1	2	HMGB1
Pubmed	24091943	Interaction between obesity-related genes, FTO and MC4R, associated to an increase of breast cancer risk.	Pubmed	0.007242	1	0.01367	0.1397	1	2	FTO
Pubmed	29654068	RAS-MAPK Reactivation Facilitates Acquired Resistance in	Pubmed	0.007242	1	0.01367	0.1397	1	2	FGFR1
Pubmed	7559537	Identification of the 14.3.3 zeta domains important for self-association and Raf binding.	Pubmed	0.007242	1	0.01367	0.1397	1	2	YWHAZ
Pubmed	11114298	Granzyme B induces BID-mediated cytochrome c release and mitochondrial permeability transition.	Pubmed	0.007242	1	0.01367	0.1397	1	2	BID
Pubmed	21757736	Functional in vitro analysis of the ERO1 protein and protein-disulfide isomerase pathway.	Pubmed	0.007242	1	0.01367	0.1397	1	2	PDIA2
Pubmed	24503018	Nuclear translocation of FGFR1 and FGF2 in pancreatic stellate cells facilitates pancreatic cancer cell invasion.	Pubmed	0.007242	1	0.01367	0.1397	1	2	FGFR1
Pubmed	21191175	Trophinin-mediated cell adhesion induces apoptosis of human endometrial epithelial cells through PKC-?.	Pubmed	0.007242	1	0.01367	0.1397	1	2	PRKCD
Pubmed	16440330	Dual involvement of protein kinase C delta in apoptosis induced by syndecan-2 in osteoblasts.	Pubmed	0.007242	1	0.01367	0.1397	1	2	PRKCD
Pubmed	27806339	The nuclear corepressor 1 and the thyroid hormone receptor ? suppress breast tumor lymphangiogenesis.	Pubmed	0.007242	1	0.01367	0.1397	1	2	NCOR1
Pubmed	30607268	Correlation of the Homeostasis Model Assessment Index and Adiponectin, Leptin and Insulin Levels to Body Mass Index-Associated Gene Polymorphisms in Adolescents.	Pubmed	0.007242	1	0.01367	0.1397	1	2	FTO
Pubmed	11786412	Heparan sulfate proteoglycans as regulators of fibroblast growth factor-2 receptor binding in breast carcinomas.	Pubmed	0.007242	1	0.01367	0.1397	1	2	FGFR1
Pubmed	24399813	Simultaneous changes in serum HMGB1 and IFN-? levels and in LAIR-1 expression on plasmatoid dendritic cells of patients with juvenile SLE. New therapeutic options?	Pubmed	0.007242	1	0.01367	0.1397	1	2	HMGB1
Pubmed	20855522	Ginsenoside-Rg1 induces angiogenesis via non-genomic crosstalk of glucocorticoid receptor and fibroblast growth factor receptor-1.	Pubmed	0.007242	1	0.01367	0.1397	1	2	FGFR1
Pubmed	25773124	Sp1-mediated transcriptional regulation of MALAT1 plays a critical role in tumor.	Pubmed	0.007242	1	0.01367	0.1397	1	2	SP1
Pubmed	7914033	A MAP kinase targeted by endotoxin and hyperosmolarity in mammalian cells.	Pubmed	0.007242	1	0.01367	0.1397	1	2	MAP2K1
Pubmed	29305977	Functional analysis of a novel ENG variant in a patient with hereditary hemorrhagic telangiectasia (HHT) identifies a new Sp1 binding-site.	Pubmed	0.007242	1	0.01367	0.1397	1	2	SP1
Pubmed	22581778	The histone demethylase Kdm3a is essential to progression through differentiation.	Pubmed	0.007242	1	0.01367	0.1397	1	2	KDM3A
Pubmed	12244094	Phosphorylation of 338SSYY341 regulates specific interaction between Raf-1 and MEK1.	Pubmed	0.007242	1	0.01367	0.1397	1	2	MAP2K1
Pubmed	18541665	Pituitary adenylate cyclase-activating polypeptide 38-mediated Rin activation requires Src and contributes to the regulation of HSP27 signaling during neuronal differentiation.	Pubmed	0.007242	1	0.01367	0.1397	1	2	RIT2
Pubmed	22326427	PKC? and ? regulate the morphological integrity of the ER-Golgi intermediate compartment (ERGIC) but not the anterograde and retrograde transports via the Golgi apparatus.	Pubmed	0.007242	1	0.01367	0.1397	1	2	PRKCD
Pubmed	19633295	Reduced expression of the hyaluronan and proteoglycan link proteins in malignant gliomas.	Pubmed	0.007242	1	0.01367	0.1397	1	2	HAPLN4
Pubmed	19144315	T cell adhesion primes antigen receptor-induced calcium responses through a transient rise in adenosine 3',5'-cyclic monophosphate.	Pubmed	0.007242	1	0.01367	0.1397	1	2	MAP2K1
Pubmed	28916652	LSD1-Mediated Epigenetic Reprogramming Drives CENPE Expression and Prostate Cancer Progression.	Pubmed	0.007242	1	0.01367	0.1397	1	2	CENPE
Pubmed	30379096	SIRT1-mediated HMGB1 deacetylation suppresses sepsis-associated acute kidney injury.	Pubmed	0.007242	1	0.01367	0.1397	1	2	HMGB1
Pubmed	21732487	PKC?-induced PU.1 phosphorylation promotes hematopoietic stem cell differentiation to dendritic cells.	Pubmed	0.007242	1	0.01367	0.1397	1	2	PRKCD
Pubmed	16669786	The von Hippel-Lindau tumour-suppressor protein interaction with protein kinase Cdelta.	Pubmed	0.007242	1	0.01367	0.1397	1	2	PRKCD
Pubmed	23470523	The loss of the BH3-only Bcl-2 family member Bid delays T-cell leukemogenesis in Atm-/- mice.	Pubmed	0.007242	1	0.01367	0.1397	1	2	BID
Pubmed	22301145	Human immunodeficiency virus type 1 capsid mutation N74D alters cyclophilin A dependence and impairs macrophage infection.	Pubmed	0.007242	1	0.01367	0.1397	1	2	CPSF6
Pubmed	36469784	Recruitment of CTCF to an	Pubmed	0.007242	1	0.01367	0.1397	1	2	FTO
Pubmed	33729310	Effects of FTO and PPAR? variants on intrauterine growth restriction in a Brazilian birth cohort.	Pubmed	0.007242	1	0.01367	0.1397	1	2	FTO
Pubmed	28317284	miR-320a regulates high mobility group box 1 expression and inhibits invasion and metastasis in hepatocellular carcinoma.	Pubmed	0.007242	1	0.01367	0.1397	1	2	HMGB1
Pubmed	26871575	HMGB1 Is Involved in IFN-? Production and TRAIL Expression by HIV-1-Exposed Plasmacytoid Dendritic Cells: Impact of the Crosstalk with NK Cells.	Pubmed	0.007242	1	0.01367	0.1397	1	2	HMGB1
Pubmed	26243686	Implications of critical PPAR?2, ADIPOQ and FTO gene polymorphisms in type 2 diabetes and obesity-mediated susceptibility to type 2 diabetes in an Indian population.	Pubmed	0.007242	1	0.01367	0.1397	1	2	FTO
Pubmed	8327494	Evidence for physical interaction between the zinc-finger transcription factors YY1 and Sp1.	Pubmed	0.007242	1	0.01367	0.1397	1	2	SP1
Pubmed	22711357	p53 and Sp1 cooperate to regulate the expression of Epstein-Barr viral Zta protein.	Pubmed	0.007242	1	0.01367	0.1397	1	2	SP1
Pubmed	24506934	Receptor for advanced glycation end products and its ligand high-mobility group box-1 mediate allergic airway sensitization and airway inflammation.	Pubmed	0.007242	1	0.01367	0.1397	1	2	HMGB1
Pubmed	34680084	Interactions of HMGB Proteins with the Genome and the Impact on Disease.	Pubmed	0.007242	1	0.01367	0.1397	1	2	HMGB1
Pubmed	27940359	The new obesity-associated protein, neuronal growth regulator 1 (NEGR1), is implicated in Niemann-Pick disease Type C (NPC2)-mediated cholesterol trafficking.	Pubmed	0.007242	1	0.01367	0.1397	1	2	NEGR1
Pubmed	28561935	Clinicopathological characteristics of KIT and protein kinase C-? expression in adenoid cystic carcinoma: comparison with chromophobe renal cell carcinoma and gastrointestinal stromal tumour.	Pubmed	0.007242	1	0.01367	0.1397	1	2	PRKCD
Pubmed	9700171	alpha-Catenin-vinculin interaction functions to organize the apical junctional complex in epithelial cells.	Pubmed	0.007242	1	0.01367	0.1397	1	2	VCL
Pubmed	24362521	The histone demethylase KDM3A is a microRNA-22-regulated tumor promoter in Ewing Sarcoma.	Pubmed	0.007242	1	0.01367	0.1397	1	2	KDM3A
Pubmed	19910458	Jmjd1a demethylase-regulated histone modification is essential for cAMP-response element modulator-regulated gene expression and spermatogenesis.	Pubmed	0.007242	1	0.01367	0.1397	1	2	KDM3A
Pubmed	26300055	PKC-?/PKC-? activity balance regulates the lethal effects of cisplatin.	Pubmed	0.007242	1	0.01367	0.1397	1	2	PRKCD
Pubmed	29571949	Hypoxia-induced HMGB1 expression of HCC promotes tumor invasiveness and metastasis via regulating macrophage-derived IL-6.	Pubmed	0.007242	1	0.01367	0.1397	1	2	HMGB1
Pubmed	21504746	The transcription factor Sp1 plays a crucial role in dok-7 gene expression.	Pubmed	0.007242	1	0.01367	0.1397	1	2	SP1
Pubmed	27259809	MicroRNA-505 suppresses proliferation and invasion in hepatoma cells by directly targeting high-mobility group box 1.	Pubmed	0.007242	1	0.01367	0.1397	1	2	HMGB1
Pubmed	15163412	RNA and RNA binding proteins participate in early stages of cell spreading through spreading initiation centers.	Pubmed	0.007242	1	0.01367	0.1397	1	2	VCL
Pubmed	12586769	The signaling adapters fibroblast growth factor receptor substrate 2 and 3 are activated by the thyroid TRK oncoproteins.	Pubmed	0.007242	1	0.01367	0.1397	1	2	FRS3
Pubmed	14527959	Induction of cIAP-2 in human colon cancer cells through PKC delta/NF-kappa B.	Pubmed	0.007242	1	0.01367	0.1397	1	2	PRKCD
Pubmed	11748154	Molecular effects of novel mutations in Hesx1/HESX1 associated with human pituitary disorders.	Pubmed	0.007242	1	0.01367	0.1397	1	2	NCOR1
Pubmed	35107739	The influence of gastric bypass surgery on the concentration of high mobility group box 1, nuclear factor erythroid 2-related factor 2 and the genes expression of high mobility group box 1, nuclear factor erythroid2-related factor 2, interleukin 6, and tumor necrosis factor-alpha in the peripheral blood mononuclear cells of patients with morbid obesity.	Pubmed	0.007242	1	0.01367	0.1397	1	2	HMGB1
Pubmed	26884855	14-3-3? up-regulates hypoxia-inducible factor-1? in hepatocellular carcinoma via activation of PI3K/Akt/NF-?B signal transduction pathway.	Pubmed	0.007242	1	0.01367	0.1397	1	2	YWHAZ
Pubmed	18839134	Assessing gene-treatment interactions at the FTO and INSIG2 loci on obesity-related traits in the Diabetes Prevention Program.	Pubmed	0.007242	1	0.01367	0.1397	1	2	FTO
Pubmed	25642769	Cytosolic HMGB1 controls the cellular autophagy/apoptosis checkpoint during inflammation.	Pubmed	0.007242	1	0.01367	0.1397	1	2	HMGB1
Pubmed	19500021	Distinct genetic alterations in the mitogen-activated protein kinase pathway dictate sensitivity of thyroid cancer cells to mitogen-activated protein kinase kinase 1/2 inhibition.	Pubmed	0.007242	1	0.01367	0.1397	1	2	MAP2K1
Pubmed	22197931	Exome sequencing identifies recurrent somatic MAP2K1 and MAP2K2 mutations in melanoma.	Pubmed	0.007242	1	0.01367	0.1397	1	2	MAP2K1
Pubmed	10026197	Cell adhesion regulates the interaction between the docking protein p130(Cas) and the 14-3-3 proteins.	Pubmed	0.007242	1	0.01367	0.1397	1	2	YWHAZ
Pubmed	14693722	Distinguishing covariation from causation in diabetes: a lesson from the protein disulfide isomerase mRNA abundance trait.	Pubmed	0.007242	1	0.01367	0.1397	1	2	PDIA2
Pubmed	20035758	Triple chimeric islet autoantigen IA2-ZnT8WR to facilitate islet autoantibody determination.	Pubmed	0.007242	1	0.01367	0.1397	1	2	PTPRN
Pubmed	23300482	Adult onset global loss of the fto gene alters body composition and metabolism in the mouse.	Pubmed	0.007242	1	0.01367	0.1397	1	2	FTO
Pubmed	25210949	HMGB1 mediates hyperglycaemia-induced cardiomyocyte apoptosis via ERK/Ets-1 signalling pathway.	Pubmed	0.007242	1	0.01367	0.1397	1	2	HMGB1
Pubmed	9329821	Differentiation-dependent and cell-specific regulation of the hIGFBP-1 gene in human endometrium.	Pubmed	0.007242	1	0.01367	0.1397	1	2	SP1
Pubmed	20384626	Transcription factor Sp1 regulates expression of cancer-associated molecule CD147 in human lung cancer.	Pubmed	0.007242	1	0.01367	0.1397	1	2	SP1
Pubmed	24160326	Continuous exposure to chrysotile asbestos can cause transformation of human mesothelial cells via HMGB1 and TNF-? signaling.	Pubmed	0.007242	1	0.01367	0.1397	1	2	HMGB1
Pubmed	31945313	Interaction of Sp1 and APP promoter elucidates a mechanism for Pb	Pubmed	0.007242	1	0.01367	0.1397	1	2	SP1
Pubmed	25818652	The Streptococcus pyogenes?NAD(+) glycohydrolase modulates epithelial cell PARylation and HMGB1 release.	Pubmed	0.007242	1	0.01367	0.1397	1	2	HMGB1
Pubmed	25726846	High-mobility group box-1 induces vascular remodelling processes via c-Jun activation.	Pubmed	0.007242	1	0.01367	0.1397	1	2	HMGB1
Pubmed	25818645	Distinct spatial Ca2+ signatures selectively activate different NFAT transcription factor isoforms.	Pubmed	0.007242	1	0.01367	0.1397	1	2	NFATC3
Pubmed	27434276	HMGB1/RAGE Signaling and Pro-Inflammatory Cytokine Responses in Non-HIV Adults with Active Pulmonary Tuberculosis.	Pubmed	0.007242	1	0.01367	0.1397	1	2	HMGB1
Pubmed	9486655	Fusion proteins of the retinoic acid receptor-alpha recruit histone deacetylase in promyelocytic leukaemia.	Pubmed	0.007242	1	0.01367	0.1397	1	2	NCOR1
Pubmed	29137983	Transcriptional regulation of acetoacetyl-CoA synthetase by Sp1 in neuroblastoma cells.	Pubmed	0.007242	1	0.01367	0.1397	1	2	SP1
Pubmed	9472015	High mobility group protein-1 (HMG-1) is a unique activator of p53.	Pubmed	0.007242	1	0.01367	0.1397	1	2	HMGB1
Pubmed	29789792	Remote Ischemic Postconditioning Protects against Myocardial Ischemia-Reperfusion Injury by Inhibition of the RAGE-HMGB1 Pathway.	Pubmed	0.007242	1	0.01367	0.1397	1	2	HMGB1
Pubmed	36335371	Irradiation-induced exosomal HMGB1 to confer radioresistance via the PI3K/AKT/FOXO3A signaling pathway in ESCC.	Pubmed	0.007242	1	0.01367	0.1397	1	2	HMGB1
Pubmed	30905413	The m6A demethylase FTO promotes the growth of lung cancer cells by regulating the m6A level of USP7 mRNA.	Pubmed	0.007242	1	0.01367	0.1397	1	2	FTO
Pubmed	30307477	Hypoxia induces hypomethylation of the HMGB1 promoter via the MAPK/DNMT1/HMGB1 pathway in cardiac progenitor cells.	Pubmed	0.007242	1	0.01367	0.1397	1	2	HMGB1
Pubmed	12210761	Role of nuclear PKC delta in mediating caspase-3-upregulation in Jurkat T leukemic cells exposed to ionizing radiation.	Pubmed	0.007242	1	0.01367	0.1397	1	2	PRKCD
Pubmed	17910740	Association analysis of genes encoding the nociceptin receptor (OPRL1) and its endogenous ligand (PNOC) with alcohol or illicit drug dependence.	Pubmed	0.007242	1	0.01367	0.1397	1	2	OPRL1
Pubmed	28536923	Single Nucleotide Polymorphisms in SLC19A1 and SLC25A9 Are Associated with Childhood Autism Spectrum Disorder in the Chinese Han Population.	Pubmed	0.007242	1	0.01367	0.1397	1	2	SLC25A12
Pubmed	25196127	Homologous recombination efficiency enhanced by inhibition of MEK and GSK3?.	Pubmed	0.007242	1	0.01367	0.1397	1	2	MAP2K1
Pubmed	31595490	Impacts of deletion and ichthyosis prematurity syndrome-associated mutations in fatty acid transport protein 4 on the function of RPE65.	Pubmed	0.007242	1	0.01367	0.1397	1	2	SLC27A4
Pubmed	1315677	Two FGF receptor genes are differentially expressed in epithelial and mesenchymal tissues during limb formation and organogenesis in the mouse.	Pubmed	0.007242	1	0.01367	0.1397	1	2	FGFR1
Pubmed	22121037	Bral2 is indispensable for the proper localization of brevican and the structural integrity of the perineuronal net in the brainstem and cerebellum.	Pubmed	0.007242	1	0.01367	0.1397	1	2	HAPLN4
Pubmed	28004114	miR-20a-directed regulation of BID is associated with the TRAIL sensitivity in colorectal cancer.	Pubmed	0.007242	1	0.01367	0.1397	1	2	BID
Pubmed	26821209	Long chain n-3 polyunsaturated fatty acids increase the efficacy of docetaxel in mammary cancer cells by downregulating Akt and PKC?/?-induced ERK pathways.	Pubmed	0.007242	1	0.01367	0.1397	1	2	PRKCD
Pubmed	29969781	MicroRNA-500a Promotes the Progression of Hepatocellular Carcinoma by Post-Transcriptionally Targeting BID.	Pubmed	0.007242	1	0.01367	0.1397	1	2	BID
Pubmed	25881961	FTO influences adipogenesis by regulating mitotic clonal expansion.	Pubmed	0.007242	1	0.01367	0.1397	1	2	FTO
Pubmed	22962600	Toll-like receptor 4 and high-mobility group box 1 are critical mediators of tissue injury and survival in a mouse model for heatstroke.	Pubmed	0.007242	1	0.01367	0.1397	1	2	HMGB1
Pubmed	36445873	ATP13A2 modifies mitochondrial localization of overexpressed TOM20 to autolysosomal pathway.	Pubmed	0.007242	1	0.01367	0.1397	1	2	ATP13A2
Pubmed	21947243	Receptor for advanced glycation end products (RAGE) partially mediates HMGB1-ERKs activation in clear cell renal cell carcinoma.	Pubmed	0.007242	1	0.01367	0.1397	1	2	HMGB1
Pubmed	17565738	Camptothecin-induced apoptosis is enhanced by Myc and involves PKCdelta signaling.	Pubmed	0.007242	1	0.01367	0.1397	1	2	PRKCD
Pubmed	14561088	Molecular determinants of steroid inhibition for the mouse constitutive androstane receptor.	Pubmed	0.007242	1	0.01367	0.1397	1	2	NCOR1
Pubmed	23627409	Association of Nox1 and vinculin with colon cancer progression.	Pubmed	0.007242	1	0.01367	0.1397	1	2	VCL
Pubmed	16754861	A mammalian NudC-like protein essential for dynein stability and cell viability.	Pubmed	0.007242	1	0.01367	0.1397	1	2	NUDCD3
Pubmed	15618886	FGFR1 down-regulation in differentiating human brain and spinal cord neurospheres.	Pubmed	0.007242	1	0.01367	0.1397	1	2	FGFR1
Pubmed	1590786	Differential expression of a novel murine non-receptor protein tyrosine phosphatase during differentiation of P19 embryonal carcinoma cells.	Pubmed	0.007242	1	0.01367	0.1397	1	2	PTPRA
Pubmed	15140875	Hepatoma-derived growth factor is a neurotrophic factor harbored in the nucleus.	Pubmed	0.007242	1	0.01367	0.1397	1	2	HMGB1
Pubmed	10593569	Chromosomal localization and complete genomic sequence of the murine autoimmune regulator gene (Aire).	Pubmed	0.007242	1	0.01367	0.1397	1	2	MED23
Pubmed	16269463	Disruption of the transmembrane dense core vesicle proteins IA-2 and IA-2beta causes female infertility.	Pubmed	0.007242	1	0.01367	0.1397	1	2	PTPRN
Pubmed	34482420	DNA methylation regulates the expression of the negative transcriptional regulators ID2 and ID4 during OPC differentiation.	Pubmed	0.007242	1	0.01367	0.1397	1	2	ID4
Pubmed	22673519	Leucine-rich repeat, immunoglobulin-like and transmembrane domain 3 (LRIT3) is a modulator of FGFR1.	Pubmed	0.007242	1	0.01367	0.1397	1	2	FGFR1
Pubmed	21942441	The evaluation of basic fibroblast growth factor and fibroblastic growth factor receptor 1 levels in saliva and serum of patients with salivary gland tumor.	Pubmed	0.007242	1	0.01367	0.1397	1	2	FGFR1
Pubmed	21820092	The transcriptional activity of osterix requires the recruitment of Sp1 to the osteocalcin proximal promoter.	Pubmed	0.007242	1	0.01367	0.1397	1	2	SP1
Pubmed	25510251	GNB3 and FTO Polymorphisms and Pregnancy Weight Gain in Black Women.	Pubmed	0.007242	1	0.01367	0.1397	1	2	FTO
Pubmed	9153193	Casein kinase II-mediated phosphorylation of the C terminus of Sp1 decreases its DNA binding activity.	Pubmed	0.007242	1	0.01367	0.1397	1	2	SP1
Pubmed	16982614	Apigenin inhibition of involucrin gene expression is associated with a specific reduction in phosphorylation of protein kinase Cdelta Tyr311.	Pubmed	0.007242	1	0.01367	0.1397	1	2	PRKCD
Pubmed	33141059	Role of As3mt and Mth1 in the genotoxic and carcinogenic effects induced by long-term exposures to arsenic in MEF cells.	Pubmed	0.007242	1	0.01367	0.1397	1	2	AS3MT
Pubmed	36094735	KDM3A promotes oral squamous cell carcinoma cell proliferation and invasion via H3K9me2 demethylation-activated DCLK1.	Pubmed	0.007242	1	0.01367	0.1397	1	2	KDM3A
Pubmed	20354862	Aurora B kinase cooperates with CENP-E to promote timely anaphase onset.	Pubmed	0.007242	1	0.01367	0.1397	1	2	CENPE
Pubmed	20410506	Gene enrichment profiles reveal T-cell development, differentiation, and lineage-specific transcription factors including ZBTB25 as a novel NF-AT repressor.	Pubmed	0.007242	1	0.01367	0.1397	1	2	NFATC2IP
Pubmed	26667788	FGFR1 and KAT6A rearrangements in patients with hematological malignancies and chromosome 8p11 abnormalities: biological and clinical features.	Pubmed	0.007242	1	0.01367	0.1397	1	2	FGFR1
Pubmed	7700633	Constitutional translocation t(1;17)(p36.31-p36.13;q11.2-q12.1) in a neuroblastoma patient. Establishment of somatic cell hybrids and identification of PND/A12M2 on chromosome 1 and NF1/SCYA7 on chromosome 17 as breakpoint flanking single copy markers.	Pubmed	0.007242	1	0.01367	0.1397	1	2	NBPF1
Pubmed	22382027	Calcium-calmodulin signaling induced by epithelial cell differentiation upregulates BRAK/CXCL14 expression via the binding of SP1 to the BRAK promoter region.	Pubmed	0.007242	1	0.01367	0.1397	1	2	SP1
Pubmed	17229837	Identification of Rab11 as a small GTPase binding protein for the Evi5 oncogene.	Pubmed	0.007242	1	0.01367	0.1397	1	2	EVI5
Pubmed	12791257	Structural basis for a direct interaction between FGFR1 and NCAM and evidence for a regulatory role of ATP.	Pubmed	0.007242	1	0.01367	0.1397	1	2	FGFR1
Pubmed	27169142	Vinculin head-tail interaction defines multiple early mechanisms for cell substrate rigidity sensing.	Pubmed	0.007242	1	0.01367	0.1397	1	2	VCL
Pubmed	17337596	The protein kinase C pathway mediates cardioprotection induced by cardiac-specific overexpression of fibroblast growth factor-2.	Pubmed	0.007242	1	0.01367	0.1397	1	2	PRKCD
Pubmed	7774939	Structure of the mouse H2A.X gene and physical linkage to the UPS locus on chromosome 9: assignment of the human H2A.X gene to 11q23 by sequence analysis.	Pubmed	0.007242	1	0.01367	0.1397	1	2	HMBS
Pubmed	25522269	Tax contributes apoptosis resistance to HTLV-1-infected T cells via suppression of Bid and Bim expression.	Pubmed	0.007242	1	0.01367	0.1397	1	2	BID
Pubmed	9819401	The promyelocytic leukemia protein interacts with Sp1 and inhibits its transactivation of the epidermal growth factor receptor promoter.	Pubmed	0.007242	1	0.01367	0.1397	1	2	SP1
Pubmed	17035340	The secretion of HMGB1 is required for the migration of maturing dendritic cells.	Pubmed	0.007242	1	0.01367	0.1397	1	2	HMGB1
Pubmed	28640668	Absence of the Fragile X Mental Retardation Protein results in defects of RNA editing of neuronal mRNAs in mouse.	Pubmed	0.007242	1	0.01367	0.1397	1	2	ADARB1
Pubmed	12934100	Functional interaction between the small GTP-binding protein Rin and the N-terminal of Brn-3a transcription factor.	Pubmed	0.007242	1	0.01367	0.1397	1	2	RIT2
Pubmed	25692286	High mobility group box 1 induced human lung myofibroblasts differentiation and enhanced migration by activation of MMP-9.	Pubmed	0.007242	1	0.01367	0.1397	1	2	HMGB1
Pubmed	28000571	Immuno-Stimulating Peptide Derived from HMGB1 is More Effective Than the N-Terminal Domain of Gp96 as an Endogenous Adjuvant for Improvement of Protein Vaccines.	Pubmed	0.007242	1	0.01367	0.1397	1	2	HMGB1
Pubmed	28266632	Specific CpG hyper-methylation leads to Ankrd26 gene down-regulation in white adipose tissue of a mouse model of diet-induced obesity.	Pubmed	0.007242	1	0.01367	0.1397	1	2	ANKRD26
Pubmed	25234649	Identification of gene variants associated with hypoxia pathway in acute coronary syndrome: a pilot study.	Pubmed	0.007242	1	0.01367	0.1397	1	2	PIAS4
Pubmed	34638679	Compensatory Protection of Thioredoxin-Deficient Cells from Etoposide-Induced Cell Death by Selenoprotein W via Interaction with 14-3-3.	Pubmed	0.007242	1	0.01367	0.1397	1	2	YWHAB
Pubmed	20807505	Zinc finger-zinc finger interaction between the transcription factors, GATA-1 and Sp1.	Pubmed	0.007242	1	0.01367	0.1397	1	2	SP1
Pubmed	31160270	The circRNA circPTPRA suppresses epithelial-mesenchymal transitioning and metastasis of NSCLC cells by sponging miR-96-5p.	Pubmed	0.007242	1	0.01367	0.1397	1	2	PTPRA
Pubmed	24371373	Attenuation of myocardial injury by HMGB1 blockade during ischemia/reperfusion is toll-like receptor 2-dependent.	Pubmed	0.007242	1	0.01367	0.1397	1	2	HMGB1
Pubmed	19289463	14-3-3zeta contributes to tyrosine hydroxylase activity in MN9D cells: localization of dopamine regulatory proteins to mitochondria.	Pubmed	0.007242	1	0.01367	0.1397	1	2	YWHAZ
Pubmed	7749981	Isolation of two new members of the NF-AT gene family and functional characterization of the NF-AT proteins.	Pubmed	0.007242	1	0.01367	0.1397	1	2	NFATC3
Pubmed	32507396	FTO variants are associated with ANGPTL4 abundances and correlated with body weight reduction after bariatric surgery.	Pubmed	0.007242	1	0.01367	0.1397	1	2	FTO
Pubmed	28627662	MicroRNA-363-3p is downregulated in hepatocellular carcinoma and inhibits tumorigenesis by directly targeting specificity protein 1.	Pubmed	0.007242	1	0.01367	0.1397	1	2	SP1
Pubmed	25692240	Positive correlation between ADAR expression and its targets suggests a complex regulation mediated by RNA editing in the human brain.	Pubmed	0.007242	1	0.01367	0.1397	1	2	ADARB1
Pubmed	22685557	Protein disulfide isomerase regulates endoplasmic reticulum stress and the apoptotic process during prion infection and PrP mutant-induced cytotoxicity.	Pubmed	0.007242	1	0.01367	0.1397	1	2	PDIA2
Pubmed	7530216	A novel member of the TRAF family of putative signal transducing proteins binds to the cytosolic domain of CD40.	Pubmed	0.007242	1	0.01367	0.1397	1	2	TRAF3
Pubmed	30169110	Atorvastatin, but not pravastatin, inhibits cardiac Akt/mTOR signaling and disturbs mitochondrial ultrastructure in cardiac myocytes.	Pubmed	0.007242	1	0.01367	0.1397	1	2	VCL
Pubmed	23670122	Association between lymphoma prognosis and aberrant methylation of ID4 and ZO-1 in bone marrow and paraffin-embedded lymphoma tissues of treatment-naive patients.	Pubmed	0.007242	1	0.01367	0.1397	1	2	ID4
Pubmed	26966010	Overexpressed Down Syndrome Cell Adhesion Molecule (DSCAM) Deregulates P21-Activated Kinase (PAK) Activity in an In Vitro Neuronal Model of Down Syndrome: Consequences on Cell Process Formation and Extension.	Pubmed	0.007242	1	0.01367	0.1397	1	2	DSCAM
Pubmed	11335711	Sequential activation of Rac-1, SEK-1/MKK-4, and protein kinase Cdelta is required for interleukin-6-induced STAT3 Ser-727 phosphorylation and transactivation.	Pubmed	0.007242	1	0.01367	0.1397	1	2	PRKCD
Pubmed	27910925	Thrombomodulin regulates monocye differentiation via PKC? and ERK1/2 pathway in vitro and in atherosclerotic artery.	Pubmed	0.007242	1	0.01367	0.1397	1	2	PRKCD
Pubmed	30232710	CCN2/CTGF binds the small leucine rich proteoglycan protein Tsukushi.	Pubmed	0.007242	1	0.01367	0.1397	1	2	TSKU
Pubmed	20723409	[Influence of CD14 gene polymorphism on the expression of high mobility group box-1 protein in patients with severe burn].	Pubmed	0.007242	1	0.01367	0.1397	1	2	HMGB1
Pubmed	33504681	circRNA_141539 can serve as an oncogenic factor in esophageal squamous cell carcinoma by sponging miR-4469 and activating CDK3 gene.	Pubmed	0.007242	1	0.01367	0.1397	1	2	CDK3
Pubmed	36415696	Interaction analysis of	Pubmed	0.007242	1	0.01367	0.1397	1	2	FTO
Pubmed	27605013	MicroRNA-133b Regulation of Th-POK Expression and Dendritic Cell Signals Affect NKT17 Cell Differentiation in the Thymus.	Pubmed	0.007242	1	0.01367	0.1397	1	2	ZBTB7B
Pubmed	32181582	MiR-3116 sensitizes glioma cells to temozolomide by targeting FGFR1 and regulating the FGFR1/PI3K/AKT pathway.	Pubmed	0.007242	1	0.01367	0.1397	1	2	FGFR1
Pubmed	19302979	O-GlcNAcylation of Sp1 interrupts Sp1 interaction with NF-Y.	Pubmed	0.007242	1	0.01367	0.1397	1	2	SP1
Pubmed	31990416	FGFR1 is associated with c-MYC and proangiogenic molecules in metastatic renal cell carcinoma under anti-angiogenic therapy.	Pubmed	0.007242	1	0.01367	0.1397	1	2	FGFR1
Pubmed	15546878	Live Cell Imaging of ERK and MEK: simple binding equilibrium explains the regulated nucleocytoplasmic distribution of ERK.	Pubmed	0.007242	1	0.01367	0.1397	1	2	MAP2K1
Pubmed	24114522	Somatic copy number alterations by whole-exome sequencing implicates YWHAZ and PTK2 in castration-resistant prostate cancer.	Pubmed	0.007242	1	0.01367	0.1397	1	2	YWHAZ
Pubmed	19662097	Protein kinase Cdelta stimulates proteasome-dependent degradation of C/EBPalpha during apoptosis induction of leukemic cells.	Pubmed	0.007242	1	0.01367	0.1397	1	2	PRKCD
Pubmed	18648372	Reciprocal relationship between expression of hypoxia inducible factor 1alpha (HIF-1alpha) and the pro-apoptotic protein bid in ex vivo colorectal cancer.	Pubmed	0.007242	1	0.01367	0.1397	1	2	BID
Pubmed	12814369	Normal sensitivity to acute pain, but increased inflammatory hyperalgesia in mice lacking the nociceptin precursor polypeptide or the nociceptin receptor.	Pubmed	0.007242	1	0.01367	0.1397	1	2	OPRL1
Pubmed	28993502	Cardiovascular Effects of Renal Distal Tubule Deletion of the FGF Receptor 1 Gene.	Pubmed	0.007242	1	0.01367	0.1397	1	2	FGFR1
Pubmed	19662078	Recognition of an intra-chain tandem 14-3-3 binding site within PKCepsilon.	Pubmed	0.007242	1	0.01367	0.1397	1	2	YWHAZ
Pubmed	32436661	SP1-induced SNHG14 aggravates hypertrophic response in in vitro model of cardiac hypertrophy via up-regulation of PCDH17.	Pubmed	0.007242	1	0.01367	0.1397	1	2	SP1
Pubmed	25015265	Alterations in the Sp1 binding and Fmr-1 gene expression in the cortex of the brain during maturation and aging of mouse.	Pubmed	0.007242	1	0.01367	0.1397	1	2	SP1
Pubmed	31904417	Sp1 promotes dental pulp stem cell osteoblastic differentiation through regulating noggin.	Pubmed	0.007242	1	0.01367	0.1397	1	2	SP1
Pubmed	15520201	Breast cancer cells can evade apoptosis-mediated selective killing by a novel small molecule inhibitor of Bcl-2.	Pubmed	0.007242	1	0.01367	0.1397	1	2	BID
Pubmed	36585612	USP13 regulates HMGB1 stability and secretion through its deubiquitinase activity.	Pubmed	0.007242	1	0.01367	0.1397	1	2	HMGB1
Pubmed	16464943	A novel thyroid hormone receptor-beta mutation that fails to bind nuclear receptor corepressor in a patient as an apparent cause of severe, predominantly pituitary resistance to thyroid hormone.	Pubmed	0.007242	1	0.01367	0.1397	1	2	NCOR1
Pubmed	32677469	Cardiac Ischemic Preconditioning Promotes MG53 Secretion Through H	Pubmed	0.007242	1	0.01367	0.1397	1	2	PRKCD
Pubmed	23265702	Deregulation of protein methylation in melanoma.	Pubmed	0.007242	1	0.01367	0.1397	1	2	PRMT6
Pubmed	27956260	Allosteric MEK1/2 inhibitors including cobimetanib and trametinib in the treatment of cutaneous melanomas.	Pubmed	0.007242	1	0.01367	0.1397	1	2	MAP2K1
Pubmed	24710933	miR-200c inhibits metastasis of breast cancer cells by targeting HMGB1.	Pubmed	0.007242	1	0.01367	0.1397	1	2	HMGB1
Pubmed	24623314	miR-638 suppresses cell proliferation in gastric cancer by targeting Sp2.	Pubmed	0.007242	1	0.01367	0.1397	1	2	SP2
Pubmed	7626230	Threonyl-tRNA synthetase.	Pubmed	0.007242	1	0.01367	0.1397	1	2	TARS2
Pubmed	26680676	Strong gender-specific additive effects of the NYD-SP18 and FTO variants on BMI values.	Pubmed	0.007242	1	0.01367	0.1397	1	2	FTO
Pubmed	27401245	c-Myc Alteration Determines the Therapeutic Response to FGFR Inhibitors.	Pubmed	0.007242	1	0.01367	0.1397	1	2	FGFR1
Pubmed	9398266	Activation of the 43 kDa inositol polyphosphate 5-phosphatase by 14-3-3zeta.	Pubmed	0.007242	1	0.01367	0.1397	1	2	YWHAZ
Pubmed	21146494	Evidence for the phosphorylation of serine259 of histone deacetylase 5 by protein kinase C?.	Pubmed	0.007242	1	0.01367	0.1397	1	2	PRKCD
Pubmed	21094029	Heritability of body weight: moving beyond genetics.	Pubmed	0.007242	1	0.01367	0.1397	1	2	FTO
Pubmed	32203492	irCLASH reveals RNA substrates recognized by human ADARs.	Pubmed	0.007242	1	0.01367	0.1397	1	2	ADARB1
Pubmed	17530395	Control of core 2 beta1,6 N-acetylglucosaminyltransferase-I transcription by Sp1 in lymphocytes and epithelial cells.	Pubmed	0.007242	1	0.01367	0.1397	1	2	SP1
Pubmed	23325855	Cooperative recruitment of HMGB1 during V(D)J recombination through interactions with RAG1 and DNA.	Pubmed	0.007242	1	0.01367	0.1397	1	2	HMGB1
Pubmed	15462672	A simple promoter containing two Sp1 sites controls the expression of sterol-regulatory-element-binding protein 1a (SREBP-1a).	Pubmed	0.007242	1	0.01367	0.1397	1	2	SP1
Pubmed	23756706	ER?-dependent effects on uterine endothelial cells are cell specific and mediated via Sp1.	Pubmed	0.007242	1	0.01367	0.1397	1	2	SP1
Pubmed	15907783	Nuclear sphingomyelin-synthase and protein kinase C delta in melanoma cells.	Pubmed	0.007242	1	0.01367	0.1397	1	2	PRKCD
Pubmed	26896489	The repair capacity of lung cancer cell lines A549 and H1299 depends on HMGB1 expression level and the p53 status.	Pubmed	0.007242	1	0.01367	0.1397	1	2	HMGB1
Pubmed	36463389	IL-17A promotes endothelial cell senescence by up-regulating the expression of FTO through activating JNK signal pathway.	Pubmed	0.007242	1	0.01367	0.1397	1	2	FTO
Pubmed	24709918	Significantly decreased mRNA levels of BDNF and MEK1 genes in treatment-resistant depression.	Pubmed	0.007242	1	0.01367	0.1397	1	2	MAP2K1
Pubmed	17456046	PIASy controls ubiquitination-dependent proteasomal degradation of Ets-1.	Pubmed	0.007242	1	0.01367	0.1397	1	2	PIAS4
Pubmed	20579638	OGFOD1, a member of the 2-oxoglutarate and iron dependent dioxygenase family, functions in ischemic signaling.	Pubmed	0.007242	1	0.01367	0.1397	1	2	OGFOD1
Pubmed	11724789	The novel human protein arginine N-methyltransferase PRMT6 is a nuclear enzyme displaying unique substrate specificity.	Pubmed	0.007242	1	0.01367	0.1397	1	2	PRMT6
Pubmed	32034135	Cis- and trans-regulations of pre-mRNA splicing by RNA editing enzymes influence cancer development.	Pubmed	0.007242	1	0.01367	0.1397	1	2	ADARB1
Pubmed	26715748	Critical role of RAGE and HMGB1 in inflammatory heart disease.	Pubmed	0.007242	1	0.01367	0.1397	1	2	HMGB1
Pubmed	18216165	Tyrosine phosphatase PTPalpha regulates focal adhesion remodeling through Rac1 activation.	Pubmed	0.007242	1	0.01367	0.1397	1	2	PTPRA
Pubmed	9472608	Transcription of the human immunodeficiency virus type 1 (HIV-1) promoter in central nervous system cells: effect of YB-1 on expression of the HIV-1 long terminal repeat.	Pubmed	0.007242	1	0.01367	0.1397	1	2	SP1
Pubmed	28420000	(-)-Epicatechin Suppresses Angiotensin II-induced Cardiac Hypertrophy via the Activation of the SP1/SIRT1 Signaling Pathway.	Pubmed	0.007242	1	0.01367	0.1397	1	2	SP1
Pubmed	17471506	Delayed activation of PKCdelta and NFkappaB and higher radioprotection in splenic lymphocytes by copper (II)-Curcumin (1:1) complex as compared to curcumin.	Pubmed	0.007242	1	0.01367	0.1397	1	2	PRKCD
Pubmed	12934064	Apoptosis caused by cathepsins does not require Bid signaling in an in vivo model of progressive myoclonus epilepsy (EPM1).	Pubmed	0.007242	1	0.01367	0.1397	1	2	BID
Pubmed	8601312	Interaction of 14-3-3 with signaling proteins is mediated by the recognition of phosphoserine.	Pubmed	0.007242	1	0.01367	0.1397	1	2	YWHAZ
Pubmed	33455465	Effect of MTHFR (rs1801133) and FTO (rs9939609) genetic polymorphisms and obesity in T2DM: a study among Bengalee Hindu caste population of West Bengal, India.	Pubmed	0.007242	1	0.01367	0.1397	1	2	FTO
Pubmed	26102344	Polymorphisms in FTO and TCF7L2 genes of Euro-Brazilian women with gestational diabetes.	Pubmed	0.007242	1	0.01367	0.1397	1	2	FTO
Pubmed	25948513	Altered distribution of HMGB1 in the periodontal ligament of periostin-deficient mice subjected to Waldo's orthodontic tooth movement.	Pubmed	0.007242	1	0.01367	0.1397	1	2	HMGB1
Pubmed	28473981	Screening of Tumor Suppressor Genes in Metastatic Colorectal Cancer.	Pubmed	0.007242	1	0.01367	0.1397	1	2	SP1
Pubmed	19580787	Tyrosine phosphorylation of vinexin in v-Src-transformed cells attenuates the affinity for vinculin.	Pubmed	0.007242	1	0.01367	0.1397	1	2	VCL
Pubmed	19590177	Advanced glycation end products suppress neuropilin-1 expression in podocytes by a reduction in Sp1-dependent transcriptional activity.	Pubmed	0.007242	1	0.01367	0.1397	1	2	SP1
Pubmed	22821729	SP1 mediates the link between methylation of the tumour suppressor miR-149 and outcome in colorectal cancer.	Pubmed	0.007242	1	0.01367	0.1397	1	2	SP1
Pubmed	32944898	A novel RUNX1 mutation with ANKRD26 dysregulation is related to thrombocytopenia in a sporadic form of myelodysplastic syndrome.	Pubmed	0.007242	1	0.01367	0.1397	1	2	ANKRD26
Pubmed	23239578	Heterotypic Sam-Sam association between Odin-Sam1 and Arap3-Sam: binding affinity and structural insights.	Pubmed	0.007242	1	0.01367	0.1397	1	2	ANKS1A
Pubmed	27462022	ID4 promotes AR expression and blocks tumorigenicity of PC3 prostate cancer cells.	Pubmed	0.007242	1	0.01367	0.1397	1	2	ID4
Pubmed	27741509	MEK1 is required for the development of NRAS-driven leukemia.	Pubmed	0.007242	1	0.01367	0.1397	1	2	MAP2K1
Pubmed	23525216	miR-26a plays an important role in cell cycle regulation in ACTH-secreting pituitary adenomas by modulating protein kinase C?.	Pubmed	0.007242	1	0.01367	0.1397	1	2	PRKCD
Pubmed	30353914	miR-375-3p/YWHAZ/?-catenin axis regulates migration, invasion, EMT in gastric cancer cells.	Pubmed	0.007242	1	0.01367	0.1397	1	2	YWHAZ
Pubmed	16245312	Platelet derived growth factor induced tenascin-C transcription is phosphoinositide 3-kinase/Akt-dependent and mediated by Ets family transcription factors.	Pubmed	0.007242	1	0.01367	0.1397	1	2	SP1
Pubmed	11526496	The growth-promoting activity of the Bad protein in chicken embryo fibroblasts requires binding to protein 14-3-3.	Pubmed	0.007242	1	0.01367	0.1397	1	2	YWHAZ
Pubmed	28194436	Real-time genomic profiling of histiocytoses identifies early-kinase domain BRAF alterations while improving treatment outcomes.	Pubmed	0.007242	1	0.01367	0.1397	1	2	MAP2K1
Pubmed	32275117	TRAF3 promotes ROS production and pyroptosis by targeting ULK1 ubiquitination in macrophages.	Pubmed	0.007242	1	0.01367	0.1397	1	2	TRAF3
Pubmed	19665973	The selectivity of receptor tyrosine kinase signaling is controlled by a secondary SH2 domain binding site.	Pubmed	0.007242	1	0.01367	0.1397	1	2	FGFR1
Pubmed	18412956	Myeloproliferative disorder FOP-FGFR1 fusion kinase recruits phosphoinositide-3 kinase and phospholipase Cgamma at the centrosome.	Pubmed	0.007242	1	0.01367	0.1397	1	2	FGFR1
Pubmed	19116449	Transcriptional induction of DLC-1 gene through Sp1 sites by histone deacetylase inhibitors in gastric cancer cells.	Pubmed	0.007242	1	0.01367	0.1397	1	2	SP1
Pubmed	11466390	Inhibition of H2 histamine receptor-mediated cation channel opening by protein kinase C in human promyelocytic cells.	Pubmed	0.007242	1	0.01367	0.1397	1	2	PRKCD
Pubmed	29950133	Base-pairing probability in the microRNA stem region affects the binding and editing specificity of human A-to-I editing enzymes ADAR1-p110 and ADAR2.	Pubmed	0.007242	1	0.01367	0.1397	1	2	ADARB1
Pubmed	31665716	MicroRNA-193a Downregulates HMGB1 to Alleviate Diabetic Neuropathic Pain in a Mouse Model.	Pubmed	0.007242	1	0.01367	0.1397	1	2	HMGB1
Pubmed	16316338	Immunolocalization of fibroblast growth factor-1 (FGF-1), its receptor (FGFR-1), and fibroblast-specific protein-1 (FSP-1) in inflammatory renal disease.	Pubmed	0.007242	1	0.01367	0.1397	1	2	FGFR1
Pubmed	17981815	Germline mutations of MEK in cardio-facio-cutaneous syndrome are sensitive to MEK and RAF inhibition: implications for therapeutic options.	Pubmed	0.007242	1	0.01367	0.1397	1	2	MAP2K1
Pubmed	19711425	The strength of the Fas ligand signal determines whether hepatocytes act as type 1 or type 2 cells in murine livers.	Pubmed	0.007242	1	0.01367	0.1397	1	2	BID
Pubmed	28242791	Response to Tyrosine Kinase Inhibitors in Myeloproliferative Neoplasia with 8p11 Translocation and	Pubmed	0.007242	1	0.01367	0.1397	1	2	FGFR1
Pubmed	21965271	Graded activation of the MEK1/MT1-MMP axis determines renal epithelial cell tumor phenotype.	Pubmed	0.007242	1	0.01367	0.1397	1	2	MAP2K1
Pubmed	10506225	c-Jun transactivates the promoter of the human p21(WAF1/Cip1) gene by acting as a superactivator of the ubiquitous transcription factor Sp1.	Pubmed	0.007242	1	0.01367	0.1397	1	2	SP1
Pubmed	25776482	Expression of MicroRNA-325-3p and its potential functions by targeting HMGB1 in non-small cell lung cancer.	Pubmed	0.007242	1	0.01367	0.1397	1	2	HMGB1
Pubmed	26616021	SUMOylation of AMPK?1 by PIAS4 specifically regulates mTORC1 signalling.	Pubmed	0.007242	1	0.01367	0.1397	1	2	PIAS4
Pubmed	9153224	Raf-1 kinase and exoenzyme S interact with 14-3-3zeta through a common site involving lysine 49.	Pubmed	0.007242	1	0.01367	0.1397	1	2	YWHAZ
Pubmed	16186508	Sequence survey of receptor tyrosine kinases reveals mutations in glioblastomas.	Pubmed	0.007242	1	0.01367	0.1397	1	2	FGFR1
Pubmed	25123063	MxB binds to the HIV-1 core and prevents the uncoating process of HIV-1.	Pubmed	0.007242	1	0.01367	0.1397	1	2	CPSF6
Pubmed	19420113	Sp1 trans-activates the murine H(+)-K(+)-ATPase alpha(2)-subunit gene.	Pubmed	0.007242	1	0.01367	0.1397	1	2	SP1
Pubmed	24998555	Expression of high mobility group box - B1 (HMGB-1) and matrix metalloproteinase-9 (MMP-9) in non-small cell lung cancer (NSCLC).	Pubmed	0.007242	1	0.01367	0.1397	1	2	HMGB1
Pubmed	23684572	FGF2 and FGFR1 signaling regulate functional recovery following cuprizone demyelination.	Pubmed	0.007242	1	0.01367	0.1397	1	2	FGFR1
Pubmed	20591193	The tumor suppressor gene KCTD11REN is regulated by Sp1 and methylation and its expression is reduced in tumors.	Pubmed	0.007242	1	0.01367	0.1397	1	2	SP1
Pubmed	35081724	TRIM35 functions as a novel tumor suppressor in breast cancer by inducing cell apoptosis through ubiquitination of PDK1.	Pubmed	0.007242	1	0.01367	0.1397	1	2	TRIM35
Pubmed	7520751	Multivalent ligand-receptor binding interactions in the fibroblast growth factor system produce a cooperative growth factor and heparin mechanism for receptor dimerization.	Pubmed	0.007242	1	0.01367	0.1397	1	2	FGFR1
Pubmed	16617055	Sumoylation delimits KLF8 transcriptional activity associated with the cell cycle regulation.	Pubmed	0.007242	1	0.01367	0.1397	1	2	PIAS2
Pubmed	34998823	m6A demethylation of cytidine deaminase APOBEC3B mRNA orchestrates arsenic-induced mutagenesis.	Pubmed	0.007242	1	0.01367	0.1397	1	2	FTO
Pubmed	19070619	O-GlcNAc modification of Sp1 inhibits the functional interaction between Sp1 and Oct1.	Pubmed	0.007242	1	0.01367	0.1397	1	2	SP1
Pubmed	28640505	Associations between arsenic (+3 oxidation state) methyltransferase (AS3MT) and N-6 adenine-specific DNA methyltransferase 1 (N6AMT1) polymorphisms, arsenic metabolism, and cancer risk in a chilean population.	Pubmed	0.007242	1	0.01367	0.1397	1	2	AS3MT
Pubmed	26931467	Dominant-negative kinase domain mutations in FGFR1 can explain the clinical severity of Hartsfield syndrome.	Pubmed	0.007242	1	0.01367	0.1397	1	2	FGFR1
Pubmed	29484406	Pre-B cell leukemia transcription factor 3 induces inflammatory responses in human umbilical vein endothelial cells and murine sepsis via acting a competing endogenous RNA for high mobility group box 1 protein.	Pubmed	0.007242	1	0.01367	0.1397	1	2	HMGB1
Pubmed	26548558	Investigation of the fatty acid transporter-encoding genes SLC27A3 and SLC27A4 in autism.	Pubmed	0.007242	1	0.01367	0.1397	1	2	SLC27A4
Pubmed	12888575	Constitutive connective tissue growth factor expression in scleroderma fibroblasts is dependent on Sp1.	Pubmed	0.007242	1	0.01367	0.1397	1	2	SP1
Pubmed	24902969	Evaluation of candidate spermatogonial markers ID4 and GPR125 in testes of adult human cadaveric organ donors.	Pubmed	0.007242	1	0.01367	0.1397	1	2	ID4
Pubmed	33360689	Genomic GLO1 deletion modulates TXNIP expression, glucose metabolism, and redox homeostasis while accelerating human A375 malignant melanoma tumor growth.	Pubmed	0.007242	1	0.01367	0.1397	1	2	GLO1
Pubmed	1612611	Assignment of the homolog of the MAS1 oncogene to mouse chromosome 17.	Pubmed	0.007242	1	0.01367	0.1397	1	2	GLO1
Pubmed	9651398	The gut-enriched Krüppel-like factor suppresses the activity of the CYP1A1 promoter in an Sp1-dependent fashion.	Pubmed	0.007242	1	0.01367	0.1397	1	2	SP1
Pubmed	33565572	HMGB1 regulates ferroptosis through Nrf2 pathway in mesangial cells in response to high glucose.	Pubmed	0.007242	1	0.01367	0.1397	1	2	HMGB1
Pubmed	15665278	A functional common polymorphism in a Sp1 recognition site of the epidermal growth factor receptor gene promoter.	Pubmed	0.007242	1	0.01367	0.1397	1	2	SP1
Pubmed	9748473	LAR tyrosine phosphatase receptor: proximal membrane alternative splicing is coordinated with regional expression and intraneuronal localization.	Pubmed	0.007242	1	0.01367	0.1397	1	2	PTPRA
Pubmed	26763486	Sp1-mediated ectopic expression of T-cell lymphoma invasion and metastasis 2 in hepatocellular carcinoma.	Pubmed	0.007242	1	0.01367	0.1397	1	2	SP1
Pubmed	14744793	Transcriptional activation of p21(waf1/cip1) by alkylphospholipids: role of the mitogen-activated protein kinase pathway in the transactivation of the human p21(waf1/cip1) promoter by Sp1.	Pubmed	0.007242	1	0.01367	0.1397	1	2	SP1
Pubmed	26762170	Counter-regulatory paracrine actions of FGF-23 and 1,25(OH)2 D in macrophages.	Pubmed	0.007242	1	0.01367	0.1397	1	2	FGFR1
Pubmed	2022189	CENP-E, a novel human centromere-associated protein required for progression from metaphase to anaphase.	Pubmed	0.007242	1	0.01367	0.1397	1	2	CENPE
Pubmed	25428991	Transcriptional factor specificity protein 1 (SP1) promotes the proliferation of glioma cells by up-regulating midkine (MDK).	Pubmed	0.007242	1	0.01367	0.1397	1	2	SP1
Pubmed	25402378	The combined effect of MC4R and FTO risk alleles on childhood obesity in Greece.	Pubmed	0.007242	1	0.01367	0.1397	1	2	FTO
Pubmed	19965778	Nuclear factor of activated T cells regulates osteopontin expression in arterial smooth muscle in response to diabetes-induced hyperglycemia.	Pubmed	0.007242	1	0.01367	0.1397	1	2	NFATC3
Pubmed	21124973	Activation of FGF signaling mediates proliferative and osteogenic differences between neural crest derived frontal and mesoderm parietal derived bone.	Pubmed	0.007242	1	0.01367	0.1397	1	2	FGFR1
Pubmed	33771880	L-Plastin Promotes Gastric Cancer Growth and Metastasis in a	Pubmed	0.007242	1	0.01367	0.1397	1	2	SP1
Pubmed	15748148	Heterodimerization of opioid receptor-like 1 and mu-opioid receptors impairs the potency of micro receptor agonist.	Pubmed	0.007242	1	0.01367	0.1397	1	2	OPRL1
Pubmed	30653408	YWHA/14-3-3 proteins recognize phosphorylated TFEB by a noncanonical mode for controlling TFEB cytoplasmic localization.	Pubmed	0.007242	1	0.01367	0.1397	1	2	YWHAB
Pubmed	26043875	Inactivation of BLU is associated with methylation of Sp1-binding site of BLU promoter in gastric cancer.	Pubmed	0.007242	1	0.01367	0.1397	1	2	SP1
Pubmed	22033491	Specific deletion of TRAF3 in B lymphocytes leads to B-lymphoma development in mice.	Pubmed	0.007242	1	0.01367	0.1397	1	2	TRAF3
Pubmed	16114898	14-3-3 Protein interacts with nuclear localization sequence of forkhead transcription factor FoxO4.	Pubmed	0.007242	1	0.01367	0.1397	1	2	YWHAZ
Pubmed	26320674	MicroRNA 26a inhibits HMGB1 expression and attenuates cardiac ischemia-reperfusion injury.	Pubmed	0.007242	1	0.01367	0.1397	1	2	HMGB1
Pubmed	35247439	SLC35E2 promoter mutation as a prognostic marker of esophageal squamous cell carcinoma.	Pubmed	0.007242	1	0.01367	0.1397	1	2	SLC35E2B
Pubmed	15774464	Roles of tyrosine phosphorylation and cleavage of protein kinase Cdelta in its protective effect against tumor necrosis factor-related apoptosis inducing ligand-induced apoptosis.	Pubmed	0.007242	1	0.01367	0.1397	1	2	PRKCD
Pubmed	25355892	Role of ATM in the formation of the replication compartment during lytic replication of Epstein-Barr virus in nasopharyngeal epithelial cells.	Pubmed	0.007242	1	0.01367	0.1397	1	2	SP1
Pubmed	21617715	Interaction effect between the receptor for advanced glycation end products (RAGE) and high-mobility group box-1 (HMGB-1) for the migration of a squamous cell carcinoma cell line.	Pubmed	0.007242	1	0.01367	0.1397	1	2	HMGB1
Pubmed	23610395	Nuclear receptor corepressor (NCOR1) regulates in vivo actions of a mutated thyroid hormone receptor ?.	Pubmed	0.007242	1	0.01367	0.1397	1	2	NCOR1
Pubmed	11287646	Rethinking the role of phosducin: light-regulated binding of phosducin to 14-3-3 in rod inner segments.	Pubmed	0.007242	1	0.01367	0.1397	1	2	YWHAZ
Pubmed	14559809	Conditional activation of fibroblast growth factor receptor (FGFR) 1, but not FGFR2, in prostate cancer cells leads to increased osteopontin induction, extracellular signal-regulated kinase activation, and in vivo proliferation.	Pubmed	0.007242	1	0.01367	0.1397	1	2	FGFR1
Pubmed	20351094	Sp1 regulates chromatin looping between an intronic enhancer and distal promoter of the human heme oxygenase-1 gene in renal cells.	Pubmed	0.007242	1	0.01367	0.1397	1	2	SP1
Pubmed	8626584	Suppression of apoptosis by dominant negative mutants of cyclin-dependent protein kinases.	Pubmed	0.007242	1	0.01367	0.1397	1	2	CDK3
Pubmed	19445369	[Immunological aspects of anticancer chemotherapy].	Pubmed	0.007242	1	0.01367	0.1397	1	2	HMGB1
Pubmed	23396399	Humoral responses to islet antigen-2 and zinc transporter 8 are attenuated in patients carrying HLA-A*24 alleles at the onset of type 1 diabetes.	Pubmed	0.007242	1	0.01367	0.1397	1	2	PTPRN
Pubmed	32424522	Cross talk between Hsp72, HMGB1 and RAGE/ERK1/2 signaling in the pathogenesis of bronchial asthma in obese patients.	Pubmed	0.007242	1	0.01367	0.1397	1	2	HMGB1
Pubmed	26822343	Role of PI3K/Akt signal pathway on proliferation of mesangial cell induced by HMGB1.	Pubmed	0.007242	1	0.01367	0.1397	1	2	HMGB1
Pubmed	20581824	Structure of Rev-erbalpha bound to N-CoR reveals a unique mechanism of nuclear receptor-co-repressor interaction.	Pubmed	0.007242	1	0.01367	0.1397	1	2	NCOR1
Pubmed	36307991	N6-methyladenosine demethylase FTO enhances chemo-resistance in colorectal cancer through SIVA1-mediated apoptosis.	Pubmed	0.007242	1	0.01367	0.1397	1	2	FTO
Pubmed	17239352	Fibroblast growth factor receptor-1 is required for long-term potentiation, memory consolidation, and neurogenesis.	Pubmed	0.007242	1	0.01367	0.1397	1	2	FGFR1
Pubmed	23729200	Circulating nucleosomes and immunogenic cell death markers HMGB1, sRAGE and DNAse in patients with advanced pancreatic cancer undergoing chemotherapy.	Pubmed	0.007242	1	0.01367	0.1397	1	2	HMGB1
Pubmed	17240369	Overlapping and divergent localization of Frem1 and Fras1 and its functional implications during mouse embryonic development.	Pubmed	0.007242	1	0.01367	0.1397	1	2	FREM1
Pubmed	33237144	Relationship between the hsa miR 150-5p and FTO gene expression in white subcutaneous adipose tissue with overweight/obesity, lipid profile and glycemia.	Pubmed	0.007242	1	0.01367	0.1397	1	2	FTO
Pubmed	24878663	Structural investigation of the interaction between the tandem SH3 domains of c-Cbl-associated protein and vinculin.	Pubmed	0.007242	1	0.01367	0.1397	1	2	VCL
Pubmed	28746311	Prolonged Mek1/2 suppression impairs the developmental potential of embryonic stem cells.	Pubmed	0.007242	1	0.01367	0.1397	1	2	MAP2K1
Pubmed	30280200	S100B regulates inflammatory response during osteoarthritis via fibroblast growth factor receptor 1 signaling.	Pubmed	0.007242	1	0.01367	0.1397	1	2	FGFR1
Pubmed	15367601	Latency-associated nuclear antigen of Kaposi's sarcoma-associated herpesvirus up-regulates transcription of human telomerase reverse transcriptase promoter through interaction with transcription factor Sp1.	Pubmed	0.007242	1	0.01367	0.1397	1	2	SP1
Pubmed	32299271	The miR-25-3p/Sp1 pathway is dysregulated in ovarian endometriosis.	Pubmed	0.007242	1	0.01367	0.1397	1	2	SP1
Pubmed	29531310	NCoR/SMRT co-repressors cooperate with c-MYC to create an epigenetic barrier to somatic cell reprogramming.	Pubmed	0.007242	1	0.01367	0.1397	1	2	NCOR1
Pubmed	15304079	Bax activation and induction of apoptosis in human keratinocytes by the protein kinase C delta catalytic domain.	Pubmed	0.007242	1	0.01367	0.1397	1	2	PRKCD
Pubmed	19153581	Common genetic variation near MC4R is associated with eating behaviour patterns in European populations.	Pubmed	0.007242	1	0.01367	0.1397	1	2	FTO
Pubmed	30001168	Lack of p11 expression facilitates acidity-sensing function of TASK1 channels in mouse adrenal medullary cells.	Pubmed	0.007242	1	0.01367	0.1397	1	2	KCNK3
Pubmed	1383494	Characterization of [125I]acidic fibroblast growth factor binding to the cloned human fibroblast growth factor receptor, FGF-flg, on NIH 3T3 cell membranes: inhibitory effects of heparin, pertussis toxin and guanine nucleotides.	Pubmed	0.007242	1	0.01367	0.1397	1	2	FGFR1
Pubmed	24794873	Circadian regulation of Tshb gene expression by Rev-Erb? (NR1D1) and nuclear corepressor 1 (NCOR1).	Pubmed	0.007242	1	0.01367	0.1397	1	2	NCOR1
Pubmed	31122175	A tension-independent mechanism reduces Aurora B-mediated phosphorylation upon microtubule capture by CENP-E at the kinetochore.	Pubmed	0.007242	1	0.01367	0.1397	1	2	CENPE
Pubmed	26872365	MiR-214 Attenuates Osteogenic Differentiation of Mesenchymal Stem Cells via Targeting FGFR1.	Pubmed	0.007242	1	0.01367	0.1397	1	2	FGFR1
Pubmed	17384146	Epigenetic regulation of human alpha1d-adrenergic receptor gene expression: a role for DNA methylation in Sp1-dependent regulation.	Pubmed	0.007242	1	0.01367	0.1397	1	2	SP1
Pubmed	19021769	Hypoxia decreases the expression of the two enzymes responsible for producing linear and cyclic tetrapyrroles in the heme biosynthetic pathway.	Pubmed	0.007242	1	0.01367	0.1397	1	2	HMBS
Pubmed	25545169	HMGB1 induces angiogenesis in rheumatoid arthritis via HIF-1? activation.	Pubmed	0.007242	1	0.01367	0.1397	1	2	HMGB1
Pubmed	22420942	Rescue of the transcription factors Sp1 and NFI in human skin keratinocytes through a feeder-layer-dependent suppression of the proteasome activity.	Pubmed	0.007242	1	0.01367	0.1397	1	2	SP1
Pubmed	32989225	G3BP1 interacts with YWHAZ to regulate chemoresistance and predict adjuvant chemotherapy benefit in gastric cancer.	Pubmed	0.007242	1	0.01367	0.1397	1	2	YWHAZ
Pubmed	22988093	Selective requirement for Mediator MED23 in Ras-active lung cancer.	Pubmed	0.007242	1	0.01367	0.1397	1	2	MED23
Pubmed	31581174	Architecture of autoinhibited and active BRAF-MEK1-14-3-3 complexes.	Pubmed	0.007242	1	0.01367	0.1397	1	2	MAP2K1
Pubmed	25319834	Identification of a novel FN1-FGFR1 genetic fusion as a frequent event in phosphaturic mesenchymal tumour.	Pubmed	0.007242	1	0.01367	0.1397	1	2	FGFR1
Pubmed	20832341	Human TRAF3 adaptor molecule deficiency leads to impaired Toll-like receptor 3 response and susceptibility to herpes simplex encephalitis.	Pubmed	0.007242	1	0.01367	0.1397	1	2	TRAF3
Pubmed	34757783	High-sucrose diets contribute to brain angiopathy with impaired glucose uptake and psychosis-related higher brain dysfunctions in mice.	Pubmed	0.007242	1	0.01367	0.1397	1	2	GLO1
Pubmed	27320800	Expression and Significance of High-Mobility Group Protein B1 (HMGB1) and the Receptor for Advanced Glycation End-Product (RAGE) in Knee Osteoarthritis.	Pubmed	0.007242	1	0.01367	0.1397	1	2	HMGB1
Pubmed	34997217	Deubiquitylase USP12 induces pro-survival autophagy and bortezomib resistance in multiple myeloma by stabilizing HMGB1.	Pubmed	0.007242	1	0.01367	0.1397	1	2	HMGB1
Pubmed	23552724	MFG-E8 and HMGB1 are involved in the mechanism underlying alcohol-induced impairment of macrophage efferocytosis.	Pubmed	0.007242	1	0.01367	0.1397	1	2	HMGB1
Pubmed	11384995	Sp1 plays a critical role in the transcriptional activation of the human cyclin-dependent kinase inhibitor p21(WAF1/Cip1) gene by the p53 tumor suppressor protein.	Pubmed	0.007242	1	0.01367	0.1397	1	2	SP1
Pubmed	21171262	[Vinculin and the androgen receptor in prostate cancer: expressions and correlations].	Pubmed	0.007242	1	0.01367	0.1397	1	2	VCL
Pubmed	23733894	Estrogen receptor ? (ESR1) over-expression mediated apoptosis in Hep3B cells by binding with SP1 proteins.	Pubmed	0.007242	1	0.01367	0.1397	1	2	SP1
Pubmed	23733890	Increased glyoxalase-1 levels in Fkbp5 knockout mice caused by glyoxalase-1 gene duplication.	Pubmed	0.007242	1	0.01367	0.1397	1	2	GLO1
Pubmed	15643620	ZFPM2/FOG2 and HEY2 genes analysis in nonsyndromic tricuspid atresia.	Pubmed	0.007242	1	0.01367	0.1397	1	2	HEY2
Pubmed	19664934	The roles of MCP-1 and protein kinase C delta activation in human eosinophilic leukemia EoL-1 cells.	Pubmed	0.007242	1	0.01367	0.1397	1	2	PRKCD
Pubmed	31545475	Rap1A promotes esophageal squamous cell carcinoma metastasis through the AKT signaling pathway.	Pubmed	0.007242	1	0.01367	0.1397	1	2	SP1
Pubmed	11178869	Association of GABA(B) receptors and members of the 14-3-3 family of signaling proteins.	Pubmed	0.007242	1	0.01367	0.1397	1	2	YWHAZ
Pubmed	24815357	Correlation between MMP-9 and extracellular cytokine HMGB1 in prediction of human ischemic stroke outcome.	Pubmed	0.007242	1	0.01367	0.1397	1	2	HMGB1
Pubmed	23782844	Protein phosphatase 2A dephosphorylates phosphoserines in nucleocytoplasmic shuttling and secretion of high mobility group box 1.	Pubmed	0.007242	1	0.01367	0.1397	1	2	HMGB1
Pubmed	25392495	ATP13A2/PARK9 regulates secretion of exosomes and ?-synuclein.	Pubmed	0.007242	1	0.01367	0.1397	1	2	ATP13A2
Pubmed	30947809	High Serum Levels of High-Mobility Group Box 1 (HMGB1) and Low Levels of Heat Shock Protein 70 (Hsp70) are Associated with Poor Prognosis in Patients with Acute Pancreatitis.	Pubmed	0.007242	1	0.01367	0.1397	1	2	HMGB1
Pubmed	17374730	Tissue transglutaminase inhibits autophagy in pancreatic cancer cells.	Pubmed	0.007242	1	0.01367	0.1397	1	2	PRKCD
Pubmed	19324013	The polycystic kidney disease-related proteins Bicc1 and SamCystin interact.	Pubmed	0.007242	1	0.01367	0.1397	1	2	ANKS6
Pubmed	25175639	Increased SP4 and SP1 transcription factor expression in the postmortem hippocampus of chronic schizophrenia.	Pubmed	0.007242	1	0.01367	0.1397	1	2	SP1
Pubmed	28894968	Lysosomal defects in ATP13A2 and GBA associated familial Parkinson's disease.	Pubmed	0.007242	1	0.01367	0.1397	1	2	ATP13A2
Pubmed	33588586	Circ SMARCA5 Inhibited Tumor Metastasis by Interacting with SND1 and Downregulating the YWHAB Gene in Cervical Cancer.	Pubmed	0.007242	1	0.01367	0.1397	1	2	YWHAB
Pubmed	30087384	Intrinsically active MEK variants are differentially regulated by proteinases and phosphatases.	Pubmed	0.007242	1	0.01367	0.1397	1	2	MAP2K1
Pubmed	25631539	Protein disulphide-isomerase A2 regulated intracellular tissue factor mobilisation in migrating human vascular smooth muscle cells.	Pubmed	0.007242	1	0.01367	0.1397	1	2	PDIA2
Pubmed	1309595	Differential splicing in the extracellular region of fibroblast growth factor receptor 1 generates receptor variants with different ligand-binding specificities.	Pubmed	0.007242	1	0.01367	0.1397	1	2	FGFR1
Pubmed	36753789	SIRT7 affects autophagy and activation of hepatic stellate cells by regulating the acetylation level of high mobility group protein 1.	Pubmed	0.007242	1	0.01367	0.1397	1	2	HMGB1
Pubmed	15331624	Bacterial endotoxin stimulates macrophages to release HMGB1 partly through CD14- and TNF-dependent mechanisms.	Pubmed	0.007242	1	0.01367	0.1397	1	2	HMGB1
Pubmed	32544092	Free light chains injure proximal tubule cells through the STAT1/HMGB1/TLR axis.	Pubmed	0.007242	1	0.01367	0.1397	1	2	HMGB1
Pubmed	31977249	TASK-1 and TASK-3 channels modulate pressure overload-induced cardiac remodeling and dysfunction.	Pubmed	0.007242	1	0.01367	0.1397	1	2	KCNK3
Pubmed	25392528	PARP-1 mediates LPS-induced HMGB1 release by macrophages through regulation of HMGB1 acetylation.	Pubmed	0.007242	1	0.01367	0.1397	1	2	HMGB1
Pubmed	23852369	MEK drives cyclin D1 hyperelevation during geroconversion.	Pubmed	0.007242	1	0.01367	0.1397	1	2	MAP2K1
Pubmed	31255287	Attenuation of PRRX2 and HEY2 enables efficient conversion of adult human skin fibroblasts to neurons.	Pubmed	0.007242	1	0.01367	0.1397	1	2	HEY2
Pubmed	15258589	MLK3 is required for mitogen activation of B-Raf, ERK and cell proliferation.	Pubmed	0.007242	1	0.01367	0.1397	1	2	MAP2K1
Pubmed	27811373	miR-22 targets YWHAZ to inhibit metastasis of hepatocellular carcinoma and its down-regulation predicts a poor survival.	Pubmed	0.007242	1	0.01367	0.1397	1	2	YWHAZ
Pubmed	28171705	Endothelin-converting enzymes degrade ?-synuclein and are reduced in dementia with Lewy bodies.	Pubmed	0.007242	1	0.01367	0.1397	1	2	ECE2
Pubmed	21990362	Heparan sulfate is essential for high mobility group protein 1 (HMGB1) signaling by the receptor for advanced glycation end products (RAGE).	Pubmed	0.007242	1	0.01367	0.1397	1	2	HMGB1
Pubmed	14985469	The V5 domain of protein kinase C plays a critical role in determining the isoform-specific localization, translocation, and biological function of protein kinase C-delta and -epsilon.	Pubmed	0.007242	1	0.01367	0.1397	1	2	PRKCD
Pubmed	14766015	Concentration-dependent effects of endogenous S-nitrosoglutathione on gene regulation by specificity proteins Sp3 and Sp1.	Pubmed	0.007242	1	0.01367	0.1397	1	2	SP1
Pubmed	26018557	In Vivo Expression of the PTB-deleted Odin Mutant Results in Hydrocephalus.	Pubmed	0.007242	1	0.01367	0.1397	1	2	ANKS1A
Pubmed	24684392	Association of HMGB1 and HMGB2 genetic polymorphisms with lung cancer chemotherapy response.	Pubmed	0.007242	1	0.01367	0.1397	1	2	HMGB1
Pubmed	30615487	Protein tyrosine phosphatase alpha inhibits hypothalamic leptin receptor signaling and regulates body weight in vivo.	Pubmed	0.007242	1	0.01367	0.1397	1	2	PTPRA
Pubmed	15509650	Regulation of endocytosis, nuclear translocation, and signaling of fibroblast growth factor receptor 1 by E-cadherin.	Pubmed	0.007242	1	0.01367	0.1397	1	2	FGFR1
Pubmed	27572271	miRNA-411 acts as a potential tumor suppressor miRNA via the downregulation of specificity protein 1 in breast cancer.	Pubmed	0.007242	1	0.01367	0.1397	1	2	SP1
Pubmed	27000226	Somatic CPEB4 and CPEB1 genes mutations spectrum on the prognostic predictive accuracy in patients with high-grade glioma and their clinical significance.	Pubmed	0.007242	1	0.01367	0.1397	1	2	CPEB4
Pubmed	24889687	Upregulation of FGFR1 expression is associated with parathyroid carcinogenesis in HPT-JT syndrome due to an HRPT2 splicing mutation.	Pubmed	0.007242	1	0.01367	0.1397	1	2	FGFR1
Pubmed	17765974	Granzyme H induces apoptosis of target tumor cells characterized by DNA fragmentation and Bid-dependent mitochondrial damage.	Pubmed	0.007242	1	0.01367	0.1397	1	2	BID
Pubmed	32724043	FTO interacts with FOXO3a to enhance its transcriptional activity and inhibits aggression in gliomas.	Pubmed	0.007242	1	0.01367	0.1397	1	2	FTO
Pubmed	24042502	Oxygen and mitochondrial inhibitors modulate both monomeric and heteromeric TASK-1 and TASK-3 channels in mouse carotid body type-1 cells.	Pubmed	0.007242	1	0.01367	0.1397	1	2	KCNK3
Pubmed	25752607	Membrane and integrative nuclear fibroblastic growth factor receptor (FGFR) regulation of FGF-23.	Pubmed	0.007242	1	0.01367	0.1397	1	2	FGFR1
Pubmed	20185929	Genetic predisposition to advanced glycation end products toxicity is related to prognosis of chronic hemodialysis patients.	Pubmed	0.007242	1	0.01367	0.1397	1	2	GLO1
Pubmed	17158868	Specificity of TRAF3 in its negative regulation of the noncanonical NF-kappa B pathway.	Pubmed	0.007242	1	0.01367	0.1397	1	2	TRAF3
Pubmed	18528283	A comparative immunohistochemical analysis of small round cell tumors of childhood: utility of peripherin and alpha-internexin as markers for neuroblastomas.	Pubmed	0.007242	1	0.01367	0.1397	1	2	INA
Pubmed	8230415	Increased spacing between Sp1 and TATAA renders human immunodeficiency virus type 1 replication defective: implication for Tat function.	Pubmed	0.007242	1	0.01367	0.1397	1	2	SP1
Pubmed	28771231	FGFR1 is critical for the anti-endothelial mesenchymal transition effect of N-acetyl-seryl-aspartyl-lysyl-proline via induction of the MAP4K4 pathway.	Pubmed	0.007242	1	0.01367	0.1397	1	2	FGFR1
Pubmed	27800609	Trip12 is an E3 ubiquitin ligase for USP7/HAUSP involved in the DNA damage response.	Pubmed	0.007242	1	0.01367	0.1397	1	2	TRIP12
Pubmed	22706318	High glucose increases nitric oxide generation in lipopolysaccharide-activated macrophages by enhancing activity of protein kinase C-?/? and NF-?B.	Pubmed	0.007242	1	0.01367	0.1397	1	2	PRKCD
Pubmed	23300749	Cloning and characterization of the human USP22 gene promoter.	Pubmed	0.007242	1	0.01367	0.1397	1	2	SP1
Pubmed	15692567	PACS-2 controls endoplasmic reticulum-mitochondria communication and Bid-mediated apoptosis.	Pubmed	0.007242	1	0.01367	0.1397	1	2	BID
Pubmed	33900381	FATP4 inactivation in cultured macrophages attenuates M1- and ER stress-induced cytokine release via a metabolic shift towards triacylglycerides.	Pubmed	0.007242	1	0.01367	0.1397	1	2	SLC27A4
Pubmed	20473859	Dysregulation of PRMT1 and PRMT6, Type I arginine methyltransferases, is involved in various types of human cancers.	Pubmed	0.007242	1	0.01367	0.1397	1	2	PRMT6
Pubmed	25951993	Striatal-enriched protein tyrosine phosphatase regulates the PTP?/Fyn signaling pathway.	Pubmed	0.007242	1	0.01367	0.1397	1	2	PTPRA
Pubmed	36704851	miR?151a?5p promotes the proliferation and metastasis of colorectal carcinoma cells by targeting AGMAT.	Pubmed	0.007242	1	0.01367	0.1397	1	2	AGMAT
Pubmed	21459125	PKC and PTP? participate in Src activation by 1?,25OH2 vitamin D3 in C2C12 skeletal muscle cells.	Pubmed	0.007242	1	0.01367	0.1397	1	2	PTPRA
Pubmed	25054639	T-cells null for the MED23 subunit of mediator express decreased levels of KLF2 and inefficiently populate the peripheral lymphoid organs.	Pubmed	0.007242	1	0.01367	0.1397	1	2	MED23
Pubmed	21798848	Genome-wide molecular characterization of central nervous system primitive neuroectodermal tumor and pineoblastoma.	Pubmed	0.007242	1	0.01367	0.1397	1	2	CADPS
Pubmed	31054974	Acetylation of PHF5A Modulates Stress Responses and Colorectal Carcinogenesis through Alternative Splicing-Mediated Upregulation of KDM3A.	Pubmed	0.007242	1	0.01367	0.1397	1	2	KDM3A
Pubmed	33455114	MiR-218 restrains proliferation of cervical cancer cells via targeted regulation of HMGB1/RAGE pathway.	Pubmed	0.007242	1	0.01367	0.1397	1	2	HMGB1
Pubmed	15282268	Blockade of nociceptin/orphanin FQ receptor signaling in rat substantia nigra pars reticulata stimulates nigrostriatal dopaminergic transmission and motor behavior.	Pubmed	0.007242	1	0.01367	0.1397	1	2	OPRL1
Pubmed	28388887	A burden of rare variants in BMPR2 and KCNK3 contributes to a risk of familial pulmonary arterial hypertension.	Pubmed	0.007242	1	0.01367	0.1397	1	2	KCNK3
Pubmed	22180573	MicroRNA-1826 directly targets beta-catenin (CTNNB1) and MEK1 (MAP2K1) in VHL-inactivated renal cancer.	Pubmed	0.007242	1	0.01367	0.1397	1	2	MAP2K1
Pubmed	21486782	Contractile and electrophysiological properties of pulmonary artery smooth muscle are not altered in TASK-1 knockout mice.	Pubmed	0.007242	1	0.01367	0.1397	1	2	KCNK3
Pubmed	17096024	Loss of the BH3-only protein Bid does not rescue RelA-deficient embryos from TNF-R1-mediated fatal hepatocyte destruction.	Pubmed	0.007242	1	0.01367	0.1397	1	2	BID
Pubmed	22833572	Analysis of mRNA profiles after MEK1/2 inhibition in human pancreatic cancer cell lines reveals pathways involved in drug sensitivity.	Pubmed	0.007242	1	0.01367	0.1397	1	2	MAP2K1
Pubmed	11964256	Two-dimensional crystal structures of protein kinase C-delta, its regulatory domain, and the enzyme complexed with myelin basic protein.	Pubmed	0.007242	1	0.01367	0.1397	1	2	PRKCD
Pubmed	17943181	Multiple PKCdelta tyrosine residues are required for PKCdelta-dependent activation of involucrin expression--a key role of PKCdelta-Y311.	Pubmed	0.007242	1	0.01367	0.1397	1	2	PRKCD
Pubmed	32072640	A cell type-specific expression map of NCoR1 and SMRT transcriptional co-repressors in the mouse brain.	Pubmed	0.007242	1	0.01367	0.1397	1	2	NCOR1
Pubmed	22345153	p53/HMGB1 complexes regulate autophagy and apoptosis.	Pubmed	0.007242	1	0.01367	0.1397	1	2	HMGB1
Pubmed	19805135	An unexpected role for TASK-3 potassium channels in network oscillations with implications for sleep mechanisms and anesthetic action.	Pubmed	0.007242	1	0.01367	0.1397	1	2	KCNK3
Pubmed	11723252	Negative regulation of the SHPTP1 protein tyrosine phosphatase by protein kinase C delta in response to DNA damage.	Pubmed	0.007242	1	0.01367	0.1397	1	2	PRKCD
Pubmed	14596936	PKCdelta inhibits PKCalpha-mediated activation of phospholipase D1 in a manner independent of its protein kinase activity.	Pubmed	0.007242	1	0.01367	0.1397	1	2	PRKCD
Pubmed	27134830	Strain-Dependent Gene Expression during Mouse Embryonic Palate Development.	Pubmed	0.007242	1	0.01367	0.1397	1	2	FGFR1
Pubmed	24005720	HuR and miR-1192 regulate myogenesis by modulating the translation of HMGB1 mRNA.	Pubmed	0.007242	1	0.01367	0.1397	1	2	HMGB1
Pubmed	15100293	Human CD1D gene has TATA boxless dual promoters: an SP1-binding element determines the function of the proximal promoter.	Pubmed	0.007242	1	0.01367	0.1397	1	2	SP1
Pubmed	22977251	Distinct activation properties of the nuclear factor of activated T-cells (NFAT) isoforms NFATc3 and NFATc4 in neurons.	Pubmed	0.007242	1	0.01367	0.1397	1	2	NFATC3
Pubmed	11723239	14-3-3 inhibits Bad-induced cell death through interaction with serine-136.	Pubmed	0.007242	1	0.01367	0.1397	1	2	YWHAZ
Pubmed	15680705	Basic fibroblast growth factor and fibroblast growth factor receptor-1 in the human hippocampal formation.	Pubmed	0.007242	1	0.01367	0.1397	1	2	FGFR1
Pubmed	34757658	PRDM5 suppresses oesophageal squamous carcinoma cells and modulates 14-3-3zeta/Akt signalling pathway.	Pubmed	0.007242	1	0.01367	0.1397	1	2	YWHAZ
Pubmed	26906205	Transcription factor Sp1 prevents TRF2(?B?M)-induced premature senescence in human diploid fibroblasts.	Pubmed	0.007242	1	0.01367	0.1397	1	2	SP1
Pubmed	12213324	Synergistic interaction of MEF2D and Sp1 in activation of the CD14 promoter.	Pubmed	0.007242	1	0.01367	0.1397	1	2	SP1
Pubmed	30579117	USP25 promotes endotoxin tolerance via suppressing K48-linked ubiquitination and degradation of TRAF3 in Kupffer cells.	Pubmed	0.007242	1	0.01367	0.1397	1	2	TRAF3
Pubmed	31472174	Mitochondrial movement in Aralar/Slc25a12/AGC1 deficient cortical neurons.	Pubmed	0.007242	1	0.01367	0.1397	1	2	SLC25A12
Pubmed	24374967	HMGB1 is an early and critical mediator in an animal model of uveitis induced by IRBP-specific T cells.	Pubmed	0.007242	1	0.01367	0.1397	1	2	HMGB1
Pubmed	12441076	Murine coronavirus-induced apoptosis in 17Cl-1 cells involves a mitochondria-mediated pathway and its downstream caspase-8 activation and bid cleavage.	Pubmed	0.007242	1	0.01367	0.1397	1	2	BID
Pubmed	27548710	14-3-3? Mediates Tau Aggregation in Human Neuroblastoma M17 Cells.	Pubmed	0.007242	1	0.01367	0.1397	1	2	YWHAZ
Pubmed	31233741	Protein kinase C regulates ErbB3 turnover.	Pubmed	0.007242	1	0.01367	0.1397	1	2	PRKCD
Pubmed	24698962	VCL-ALK renal cell carcinoma in children with sickle-cell trait: the eighth sickle-cell nephropathy?	Pubmed	0.007242	1	0.01367	0.1397	1	2	VCL
Pubmed	33361741	Kinesin Family Member C1 (KIFC1) Regulated by Centrosome Protein E (CENPE) Promotes Proliferation, Migration, and Epithelial-Mesenchymal Transition of Ovarian Cancer.	Pubmed	0.007242	1	0.01367	0.1397	1	2	CENPE
Pubmed	30257990	The FGFR1 V561M Gatekeeper Mutation Drives AZD4547 Resistance through STAT3 Activation and EMT.	Pubmed	0.007242	1	0.01367	0.1397	1	2	FGFR1
Pubmed	33274007	Protective Effect of miR-204 on Doxorubicin-Induced Cardiomyocyte Injury via HMGB1.	Pubmed	0.007242	1	0.01367	0.1397	1	2	HMGB1
Pubmed	19325227	ADAR1 and ADAR2 expression and editing activity during forebrain development.	Pubmed	0.007242	1	0.01367	0.1397	1	2	ADARB1
Pubmed	32329842	MiR-129-5p inhibits proliferation of gastric cancer cells through targeted inhibition on HMGB1 expression.	Pubmed	0.007242	1	0.01367	0.1397	1	2	HMGB1
Pubmed	24515435	Protein kinase C? promotes transitional B cell-negative selection and limits proximal B cell receptor signaling to enforce tolerance.	Pubmed	0.007242	1	0.01367	0.1397	1	2	PRKCD
Pubmed	21339359	Bid and Bim collaborate during induction of T cell death in persistent infection.	Pubmed	0.007242	1	0.01367	0.1397	1	2	BID
Pubmed	33166075	Perinatal nicotine exposure alters lung development and induces HMGB1-RAGE expression in neonatal mice.	Pubmed	0.007242	1	0.01367	0.1397	1	2	HMGB1
Pubmed	9736751	Role of the Doc2 alpha-Munc13-1 interaction in the neurotransmitter release process.	Pubmed	0.007242	1	0.01367	0.1397	1	2	DOC2A
Pubmed	19820711	Membrane promotes tBID interaction with BCL(XL).	Pubmed	0.007242	1	0.01367	0.1397	1	2	BID
Pubmed	29469022	Obesity candidate genes, gestational weight gain, and body weight changes in pregnant women.	Pubmed	0.007242	1	0.01367	0.1397	1	2	FTO
Pubmed	30582764	Dual-Specificity Phosphatase 26 Protects Against Nonalcoholic Fatty Liver Disease in Mice Through Transforming Growth Factor Beta-Activated Kinase 1 Suppression.	Pubmed	0.007242	1	0.01367	0.1397	1	2	DUSP26
Pubmed	28266545	Loss of ER? induces amoeboid-like migration of breast cancer cells by downregulating vinculin.	Pubmed	0.007242	1	0.01367	0.1397	1	2	VCL
Pubmed	24252591	Tat-glyoxalase protein inhibits against ischemic neuronal cell damage and ameliorates ischemic injury.	Pubmed	0.007242	1	0.01367	0.1397	1	2	GLO1
Pubmed	25449281	Vinculin negatively regulates transcription of MT1-MMP through MEK/ERK pathway.	Pubmed	0.007242	1	0.01367	0.1397	1	2	VCL
Pubmed	23612708	Noncanonical NF-?B activation by the oncoprotein Tio occurs through a nonconserved TRAF3-binding motif.	Pubmed	0.007242	1	0.01367	0.1397	1	2	TRAF3
Pubmed	24385678	Involvement of fibroblast growth factor receptor genes in benign prostate hyperplasia in a Korean population.	Pubmed	0.007242	1	0.01367	0.1397	1	2	FGFR1
Pubmed	26440677	Association of FTO and IRX3 genetic variants to obesity risk in north India.	Pubmed	0.007242	1	0.01367	0.1397	1	2	FTO
Pubmed	33853613	CircPTPRA blocks the recognition of RNA N	Pubmed	0.007242	1	0.01367	0.1397	1	2	PTPRA
Pubmed	16024613	Epidermal growth factor-induced signaling in breast cancer cells results in selective target gene activation by orphan nuclear receptor estrogen-related receptor alpha.	Pubmed	0.007242	1	0.01367	0.1397	1	2	PRKCD
Pubmed	15666359	Receptor for advanced glycation end products (RAGE) and its ligand, amphoterin are overexpressed and associated with prostate cancer development.	Pubmed	0.007242	1	0.01367	0.1397	1	2	HMGB1
Pubmed	27355349	HMGB1-RAGE Axis Makes No Contribution to Cardiac Remodeling Induced by Pressure-Overload.	Pubmed	0.007242	1	0.01367	0.1397	1	2	HMGB1
Pubmed	15282327	Protein kinase C delta blocks immediate-early gene expression in senescent cells by inactivating serum response factor.	Pubmed	0.007242	1	0.01367	0.1397	1	2	PRKCD
Pubmed	27216346	HMGB1-TLR4 signaling contributes to the secretion of interleukin 6 and interleukin 8 by nasal epithelial cells.	Pubmed	0.007242	1	0.01367	0.1397	1	2	HMGB1
Pubmed	19255736	Combined effects of MC4R and FTO common genetic variants on obesity in European general populations.	Pubmed	0.007242	1	0.01367	0.1397	1	2	FTO
Pubmed	33504787	The molecular dynamics of subdistal appendages in multi-ciliated cells.	Pubmed	0.007242	1	0.01367	0.1397	1	2	ANKS1A
Pubmed	27062607	Phospholipase C ?4 regulates cold sensitivity in mice.	Pubmed	0.007242	1	0.01367	0.1397	1	2	PLCD4
Pubmed	23418437	Caspase-8 binding to cardiolipin in giant unilamellar vesicles provides a functional docking platform for bid.	Pubmed	0.007242	1	0.01367	0.1397	1	2	BID
Pubmed	26272615	Unliganded fibroblast growth factor receptor 1 forms density-independent dimers.	Pubmed	0.007242	1	0.01367	0.1397	1	2	FGFR1
Pubmed	15173176	Caspase-2 can function upstream of bid cleavage in the TRAIL apoptosis pathway.	Pubmed	0.007242	1	0.01367	0.1397	1	2	BID
Pubmed	19772640	Transcription factor Sp1 induces ADAM17 and contributes to tumor cell invasiveness under hypoxia.	Pubmed	0.007242	1	0.01367	0.1397	1	2	SP1
Pubmed	31461437	High-Mobility Group Box 1 (HMGB1) Induces Migration of Endothelial Progenitor Cell via Receptor for Advanced Glycation End-Products (RAGE)-Dependent PI3K/Akt/eNOS Signaling Pathway.	Pubmed	0.007242	1	0.01367	0.1397	1	2	HMGB1
Pubmed	17264126	Identifying synergistic regulation involving c-Myc and sp1 in human tissues.	Pubmed	0.007242	1	0.01367	0.1397	1	2	SP1
Pubmed	29473952	Biophysical and structural insight into the USP8/14-3-3 interaction.	Pubmed	0.007242	1	0.01367	0.1397	1	2	YWHAZ
Pubmed	33979607	Identification of dynamic RNA-binding proteins uncovers a Cpeb4-controlled regulatory cascade during pathological cell growth of cardiomyocytes.	Pubmed	0.007242	1	0.01367	0.1397	1	2	CPEB4
Pubmed	30652348	Menadione-induced apoptosis in U937 cells involves Bid cleavage and stefin B degradation.	Pubmed	0.007242	1	0.01367	0.1397	1	2	BID
Pubmed	29472602	HPV-transformed cells exhibit altered HMGB1-TLR4/MyD88-SARM1 signaling axis.	Pubmed	0.007242	1	0.01367	0.1397	1	2	HMGB1
Pubmed	22564704	Transactivation of the human NME5 gene by Sp1 in pancreatic cancer cells.	Pubmed	0.007242	1	0.01367	0.1397	1	2	SP1
Pubmed	23840443	Polymorphisms in FTO and MAF Genes and Birth Weight, BMI, Ponderal Index, Weight Gain in a Large Cohort of Infants with a Birth Weight below 1500 Grams.	Pubmed	0.007242	1	0.01367	0.1397	1	2	FTO
Pubmed	33336764	CircRNA-PTPRA promoted the progression of atherosclerosis through sponging with miR-636 and upregulating the transcription factor SP1.	Pubmed	0.007242	1	0.01367	0.1397	1	2	SP1
Pubmed	27862886	Molecular characterization reveals NF1 deletions and FGFR1-activating mutations in a pediatric spinal oligodendroglioma.	Pubmed	0.007242	1	0.01367	0.1397	1	2	FGFR1
Pubmed	28376901	Down-regulation of LncRNA TUG1 enhances radiosensitivity in bladder cancer via suppressing HMGB1 expression.	Pubmed	0.007242	1	0.01367	0.1397	1	2	HMGB1
Pubmed	11856466	Characterization of the human ABO gene promoter in erythroid cell lineage.	Pubmed	0.007242	1	0.01367	0.1397	1	2	SP1
Pubmed	26259677	FGFR1 and FGFR2 in fibrolamellar carcinoma.	Pubmed	0.007242	1	0.01367	0.1397	1	2	FGFR1
Pubmed	33288560	Novel Prognostic Implications of Methylated RNA and Demethylases in Resected HCC and Background Liver Tissue.	Pubmed	0.007242	1	0.01367	0.1397	1	2	FTO
Pubmed	28769084	Antibody-induced dimerization of FGFR1 promotes receptor endocytosis independently of its kinase activity.	Pubmed	0.007242	1	0.01367	0.1397	1	2	FGFR1
Pubmed	24040077	Meal frequencies modify the effect of common genetic variants on body mass index in adolescents of the northern Finland birth cohort 1986.	Pubmed	0.007242	1	0.01367	0.1397	1	2	FTO
Pubmed	11237594	Modulation of Sp1 activity by a cyclin A/CDK complex.	Pubmed	0.007242	1	0.01367	0.1397	1	2	SP1
Pubmed	28363605	Genetic or pharmacological depletion of cannabinoid CB1 receptor protects against dopaminergic neurotoxicity induced by methamphetamine in mice.	Pubmed	0.007242	1	0.01367	0.1397	1	2	PRKCD
Pubmed	29423656	RNA-binding protein Rbpms is represented in human retinas by isoforms A and C and its transcriptional regulation involves Sp1-binding site.	Pubmed	0.007242	1	0.01367	0.1397	1	2	SP1
Pubmed	23622145	The ability of TNPO3-depleted cells to inhibit HIV-1 infection requires CPSF6.	Pubmed	0.007242	1	0.01367	0.1397	1	2	CPSF6
Pubmed	20086103	Tandem phosphorylation of serines 221 and 318 by protein kinase Cdelta coordinates mRNA binding and nucleocytoplasmic shuttling of HuR.	Pubmed	0.007242	1	0.01367	0.1397	1	2	PRKCD
Pubmed	30945056	ADAR2 mislocalization and widespread RNA editing aberrations in C9orf72-mediated ALS/FTD.	Pubmed	0.007242	1	0.01367	0.1397	1	2	ADARB1
Pubmed	20927330	Mechanical stress activates Smad pathway through PKC? to enhance interleukin-11 gene transcription in osteoblasts.	Pubmed	0.007242	1	0.01367	0.1397	1	2	PRKCD
Pubmed	25692509	Dendritic cells induce Th2-mediated airway inflammatory responses to house dust mite via DNA-dependent protein kinase.	Pubmed	0.007242	1	0.01367	0.1397	1	2	PRKCD
Pubmed	15860732	14-3-3 and calmodulin control subcellular distribution of Kir/Gem and its regulation of cell shape and calcium channel activity.	Pubmed	0.007242	1	0.01367	0.1397	1	2	YWHAB
Pubmed	14720513	Induction of neurites by the regulatory domains of PKCdelta and epsilon is counteracted by PKC catalytic activity and by the RhoA pathway.	Pubmed	0.007242	1	0.01367	0.1397	1	2	PRKCD
Pubmed	19460754	CAPS activity in priming vesicle exocytosis requires CK2 phosphorylation.	Pubmed	0.007242	1	0.01367	0.1397	1	2	CADPS
Pubmed	11032250	Selection of peptide ligands that bind to acid fibroblast growth factor.	Pubmed	0.007242	1	0.01367	0.1397	1	2	FGFR1
Pubmed	35866606	miR-335-5p regulates the proliferation, migration and phenotypic switching of vascular smooth muscle cells in aortic dissection by directly regulating SP1.	Pubmed	0.007242	1	0.01367	0.1397	1	2	SP1
Pubmed	20185819	TRAF3 controls activation of the canonical and alternative NFkappaB by the lymphotoxin beta receptor.	Pubmed	0.007242	1	0.01367	0.1397	1	2	TRAF3
Pubmed	1939065	Identification of lamin B2 as a substrate of protein kinase C in BALB/MK-2 mouse keratinocytes.	Pubmed	0.007242	1	0.01367	0.1397	1	2	PRKCD
Pubmed	29518549	SP1-mediated downregulation of ADAMTS3 gene expression in osteosarcoma models.	Pubmed	0.007242	1	0.01367	0.1397	1	2	SP1
Pubmed	32691632	Hydroxysteroid (17?) dehydrogenase 12 is essential for metabolic homeostasis in adult mice.	Pubmed	0.007242	1	0.01367	0.1397	1	2	HSD17B12
Pubmed	30293567	BRG1 regulates NOX gene transcription in endothelial cells and contributes to cardiac ischemia-reperfusion injury.	Pubmed	0.007242	1	0.01367	0.1397	1	2	KDM3A
Pubmed	30293566	PERK inhibition attenuates the abnormalities of the secretory pathway and the increased apoptotic rate induced by SIL1 knockdown in HeLa cells.	Pubmed	0.007242	1	0.01367	0.1397	1	2	SIL1
Pubmed	15605412	Kallmann syndrome: 14 novel mutations in KAL1 and FGFR1 (KAL2).	Pubmed	0.007242	1	0.01367	0.1397	1	2	FGFR1
Pubmed	33826069	Comprehensive Analysis of Differential m6A RNA Methylomes in the Hippocampus of Cocaine-Conditioned Mice.	Pubmed	0.007242	1	0.01367	0.1397	1	2	FTO
Pubmed	14617521	FGF signaling is required for pulmonary homeostasis following hyperoxia.	Pubmed	0.007242	1	0.01367	0.1397	1	2	FGFR1
Pubmed	16413224	GC-rich sequences in the 5-lipoxygenase gene promoter are required for expression in Mono Mac 6 cells, characterization of a novel Sp1 binding site.	Pubmed	0.007242	1	0.01367	0.1397	1	2	SP1
Pubmed	35306527	Pyruvate kinase L/R links metabolism dysfunction to neuroendocrine differentiation of prostate cancer by ZBTB10 deficiency.	Pubmed	0.007242	1	0.01367	0.1397	1	2	ZBTB10
Pubmed	22310477	Adenosine deaminases that act on RNA induce reproducible changes in abundance and sequence of embryonic miRNAs.	Pubmed	0.007242	1	0.01367	0.1397	1	2	ADARB1
Pubmed	36859276	Mutation spectrum of Kallmann syndrome: identification of five novel mutations across ANOS1 and FGFR1.	Pubmed	0.007242	1	0.01367	0.1397	1	2	FGFR1
Pubmed	18794154	Cyclin-dependent kinase 3-mediated activating transcription factor 1 phosphorylation enhances cell transformation.	Pubmed	0.007242	1	0.01367	0.1397	1	2	CDK3
Pubmed	24662847	The dense core vesicle protein IA-2, but not IA-2?, is required for active avoidance learning.	Pubmed	0.007242	1	0.01367	0.1397	1	2	PTPRN
Pubmed	26032905	Interaction between common variants of FTO and MC4R is associated with risk of PCOS.	Pubmed	0.007242	1	0.01367	0.1397	1	2	FTO
Pubmed	30943283	DECIPHER pooled shRNA library screen identifies PP2A and FGFR signaling as potential therapeutic targets for diffuse intrinsic pontine gliomas.	Pubmed	0.007242	1	0.01367	0.1397	1	2	FGFR1
Pubmed	25754523	Lack of stress responses to long-term effects of corticosterone in Caps2 knockout mice.	Pubmed	0.007242	1	0.01367	0.1397	1	2	CADPS2
Pubmed	28555196	Exogenous Expressions of FTO Wild-Type and R316Q Mutant Proteins Caused an Increase in HNRPK Levels in 3T3-L1 Cells as Demonstrated by DIGE Analysis.	Pubmed	0.007242	1	0.01367	0.1397	1	2	FTO
Pubmed	24357456	MicroRNA-198 inhibits proliferation and induces apoptosis of lung cancer cells via targeting FGFR1.	Pubmed	0.007242	1	0.01367	0.1397	1	2	FGFR1
Pubmed	17446207	Protein kinase C delta stimulates antigen presentation by Class II MHC in murine dendritic cells.	Pubmed	0.007242	1	0.01367	0.1397	1	2	PRKCD
Pubmed	31425920	ANKRD26-RET - A novel gene fusion involving RET in papillary thyroid carcinoma.	Pubmed	0.007242	1	0.01367	0.1397	1	2	ANKRD26
Pubmed	28857320	Identification of heteromolecular binding sites in transcription factors Sp1 and TAF4 using high-resolution nuclear magnetic resonance spectroscopy.	Pubmed	0.007242	1	0.01367	0.1397	1	2	SP1
Pubmed	27270765	RAGE and glyoxalase in kidney disease.	Pubmed	0.007242	1	0.01367	0.1397	1	2	GLO1
Pubmed	32530114	Sulfated syndecan 1 is critical to preventing cellular senescence by modulating fibroblast growth factor receptor endocytosis.	Pubmed	0.007242	1	0.01367	0.1397	1	2	FGFR1
Pubmed	22396220	Neuronal clustering and fasciculation phenotype in Dscam- and Bax-deficient mouse retinas.	Pubmed	0.007242	1	0.01367	0.1397	1	2	DSCAM
Pubmed	12708845	A gene-expression inhibitor that targets an alpha-helix-mediated protein interaction.	Pubmed	0.007242	1	0.01367	0.1397	1	2	MED23
Pubmed	23479427	AMPK interacts with DSCAM and plays an important role in netrin-1 induced neurite outgrowth.	Pubmed	0.007242	1	0.01367	0.1397	1	2	DSCAM
Pubmed	31158358	HMGB1 and SEPP1 as predictors of hepatocellular carcinoma in patients with viral C hepatitis: Effect of DAAs.	Pubmed	0.007242	1	0.01367	0.1397	1	2	HMGB1
Pubmed	30692554	Variants in ABCG8 and TRAF3 genes confer risk for gallstone disease in admixed Latinos with Mapuche Native American ancestry.	Pubmed	0.007242	1	0.01367	0.1397	1	2	TRAF3
Pubmed	27255162	Genomic profiling of malignant phyllodes tumors reveals aberrations in FGFR1 and PI-3 kinase/RAS signaling pathways and provides insights into intratumoral heterogeneity.	Pubmed	0.007242	1	0.01367	0.1397	1	2	FGFR1
Pubmed	10457364	Regulation of myelin basic protein gene transcription by Sp1 and Puralpha: evidence for association of Sp1 and Puralpha in brain.	Pubmed	0.007242	1	0.01367	0.1397	1	2	SP1
Pubmed	26210637	Reduced cellular DNA repair capacity after environmentally relevant arsenic exposure. Influence of Ogg1 deficiency.	Pubmed	0.007242	1	0.01367	0.1397	1	2	AS3MT
Pubmed	26910835	14-3-3? promotes hepatocellular carcinoma venous metastasis by modulating hypoxia-inducible factor-1?.	Pubmed	0.007242	1	0.01367	0.1397	1	2	YWHAZ
Pubmed	15850836	A point mutation affecting an SP1 binding site in the promoter of the ferrochelatase gene impairs gene transcription and causes erythropoietic protoporphyria.	Pubmed	0.007242	1	0.01367	0.1397	1	2	SP1
Pubmed	8339930	The nonspecific DNA-binding and -bending proteins HMG1 and HMG2 promote the assembly of complex nucleoprotein structures.	Pubmed	0.007242	1	0.01367	0.1397	1	2	HMGB1
Pubmed	18555711	Sodium butyrate activates erythroid-specific 5-aminolevulinate synthase gene through Sp1 elements at its promoter.	Pubmed	0.007242	1	0.01367	0.1397	1	2	SP1
Pubmed	34275474	C1q/TNF-related protein 4 restores leptin sensitivity by downregulating NF-?B signaling and microglial activation.	Pubmed	0.007242	1	0.01367	0.1397	1	2	C1QTNF4
Pubmed	20158519	Catalytically active membrane-distal phosphatase domain of receptor protein-tyrosine phosphatase alpha is required for Src activation.	Pubmed	0.007242	1	0.01367	0.1397	1	2	PTPRA
Pubmed	9600082	Non-histone chromosomal proteins HMG1 and 2 enhance ligation reaction of DNA double-strand breaks.	Pubmed	0.007242	1	0.01367	0.1397	1	2	HMGB1
Pubmed	18059337	High-resolution array CGH analysis of salivary gland tumors reveals fusion and amplification of the FGFR1 and PLAG1 genes in ring chromosomes.	Pubmed	0.007242	1	0.01367	0.1397	1	2	FGFR1
Pubmed	23962428	Downregulation of microRNA-214 and overexpression of FGFR-1 contribute to hepatocellular carcinoma metastasis.	Pubmed	0.007242	1	0.01367	0.1397	1	2	FGFR1
Pubmed	24418846	MIR34A regulates autophagy and apoptosis by targeting HMGB1 in the retinoblastoma cell.	Pubmed	0.007242	1	0.01367	0.1397	1	2	HMGB1
Pubmed	30218073	Med23 serves as a gatekeeper of the myeloid potential of hematopoietic stem cells.	Pubmed	0.007242	1	0.01367	0.1397	1	2	MED23
Pubmed	26847131	Increased expression of FGF1-mediated signaling molecules in adipose tissue of obese mice.	Pubmed	0.007242	1	0.01367	0.1397	1	2	FGFR1
Pubmed	28882317	Persistent Increase in Microglial RAGE Contributes to Chronic Stress-Induced Priming of Depressive-like Behavior.	Pubmed	0.007242	1	0.01367	0.1397	1	2	HMGB1
Pubmed	17626074	Unique signaling properties of CTAR1 in LMP1-mediated transformation.	Pubmed	0.007242	1	0.01367	0.1397	1	2	TRAF3
Pubmed	21650061	[The expression and correlation of HMGB1 and VEGF protein in laryngeal squamous cell carcinoma].	Pubmed	0.007242	1	0.01367	0.1397	1	2	HMGB1
Pubmed	8290257	Transforming activity of a newly cloned androgen-induced growth factor.	Pubmed	0.007242	1	0.01367	0.1397	1	2	FGFR1
Pubmed	26487428	Sp1 upregulates the proximal promoter activity of the mouse collagen ?1(XI) gene (Col11a1) in chondrocytes.	Pubmed	0.007242	1	0.01367	0.1397	1	2	SP1
Pubmed	8976194	Proteolytic activation of protein kinase C delta by an ICE/CED 3-like protease induces characteristics of apoptosis.	Pubmed	0.007242	1	0.01367	0.1397	1	2	PRKCD
Pubmed	12794748	Expression patterns of epidermal growth factor receptor and fibroblast growth factor receptor 1 mRNA in fetal human brain.	Pubmed	0.007242	1	0.01367	0.1397	1	2	FGFR1
Pubmed	18593990	Proapoptotic Bad and Bid protein expression predict survival in stages II and III colon cancers.	Pubmed	0.007242	1	0.01367	0.1397	1	2	BID
Pubmed	22035699	Fibroblast growth factor receptor 1- 5-hydroxytryptamine 1A heteroreceptor complexes and their enhancement of hippocampal plasticity.	Pubmed	0.007242	1	0.01367	0.1397	1	2	FGFR1
Pubmed	25139743	Glyoxalase 1 overexpression does not affect atherosclerotic lesion size and severity in ApoE-/- mice with or without diabetes.	Pubmed	0.007242	1	0.01367	0.1397	1	2	GLO1
Pubmed	35404184	m	Pubmed	0.007242	1	0.01367	0.1397	1	2	FTO
Pubmed	35588785	SGK1 negatively regulates inflammatory immune responses and protects against alveolar bone loss through modulation of TRAF3 activity.	Pubmed	0.007242	1	0.01367	0.1397	1	2	TRAF3
Pubmed	34673451	Kir6.2 is essential to maintain neurite features by modulating PM20D1-reduced mitochondrial ATP generation.	Pubmed	0.007242	1	0.01367	0.1397	1	2	PM20D1
Pubmed	26163823	ERK1/2 can feedback-regulate cellular MEK1/2 levels.	Pubmed	0.007242	1	0.01367	0.1397	1	2	MAP2K1
Pubmed	30896429	Combined effect of FTO and MC4R gene polymorphisms on obesity in children and adolescents in Northwest China: a case-control study.	Pubmed	0.007242	1	0.01367	0.1397	1	2	FTO
Pubmed	22431021	Hepatitis C virus promotes expression of the 3?-hydroxysterol ?24-reductase through Sp1.	Pubmed	0.007242	1	0.01367	0.1397	1	2	SP1
Pubmed	21253391	Low red blood cell levels of deglycating enzymes in colorectal cancer patients.	Pubmed	0.007242	1	0.01367	0.1397	1	2	GLO1
Pubmed	22374815	Activation of protein kinase C? leads to increased pancreatic acinar cell dedifferentiation in the absence of MIST1.	Pubmed	0.007242	1	0.01367	0.1397	1	2	PRKCD
Pubmed	19661285	Regulation of monoamine oxidase A by the SRY gene on the Y chromosome.	Pubmed	0.007242	1	0.01367	0.1397	1	2	SP1
Pubmed	24792412	AS3MT, GSTO, and PNP polymorphisms: impact on arsenic methylation and implications for disease susceptibility.	Pubmed	0.007242	1	0.01367	0.1397	1	2	AS3MT
Pubmed	32880048	CCND1 and FGFR1 gene amplifications are associated with reduced benefit from aromatase inhibitors in metastatic breast cancer.	Pubmed	0.007242	1	0.01367	0.1397	1	2	FGFR1
Pubmed	19747914	Protein kinase C-delta mediates down-regulation of heterogeneous nuclear ribonucleoprotein K protein: involvement in apoptosis induction.	Pubmed	0.007242	1	0.01367	0.1397	1	2	PRKCD
Pubmed	25694432	The interaction of protein-tyrosine phosphatase ? (PTP?) and RACK1 protein enables insulin-like growth factor 1 (IGF-1)-stimulated Abl-dependent and -independent tyrosine phosphorylation of PTP?.	Pubmed	0.007242	1	0.01367	0.1397	1	2	PTPRA
Pubmed	26234676	TRM6/61 connects PKC? with translational control through tRNAi(Met) stabilization: impact on tumorigenesis.	Pubmed	0.007242	1	0.01367	0.1397	1	2	TRMT61A
Pubmed	33541260	Clara cell 16 KDa protein mitigates house dust mite-induced airway inflammation and damage via regulating airway epithelial cell apoptosis in a manner dependent on HMGB1-mediated signaling inhibition.	Pubmed	0.007242	1	0.01367	0.1397	1	2	HMGB1
Pubmed	24923305	FIP200 is involved in murine pseudomonas infection by regulating HMGB1 intracellular translocation.	Pubmed	0.007242	1	0.01367	0.1397	1	2	HMGB1
Pubmed	27956629	CRISPR screen identifies the NCOR/HDAC3 complex as a major suppressor of differentiation in rhabdomyosarcoma.	Pubmed	0.007242	1	0.01367	0.1397	1	2	NCOR1
Pubmed	20410120	Protein kinase G dynamically modulates TASK1-mediated leak K+ currents in cholinergic neurons of the basal forebrain.	Pubmed	0.007242	1	0.01367	0.1397	1	2	KCNK3
Pubmed	33761934	Discovery of LAMP-2A as potential biomarkers for glioblastoma development by modulating apoptosis through N-CoR degradation.	Pubmed	0.007242	1	0.01367	0.1397	1	2	NCOR1
Pubmed	32072192	Extracellular HMGB1 exacerbates autoimmune progression and recurrence of type 1 diabetes by impairing regulatory T cell stability.	Pubmed	0.007242	1	0.01367	0.1397	1	2	HMGB1
Pubmed	32169429	CPEB4 Increases Expression of PFKFB3 to Induce Glycolysis and Activate Mouse and Human Hepatic Stellate Cells, Promoting Liver Fibrosis.	Pubmed	0.007242	1	0.01367	0.1397	1	2	CPEB4
Pubmed	32132171	Dopamine transporter trafficking and Rit2 GTPase: Mechanism of action and	Pubmed	0.007242	1	0.01367	0.1397	1	2	RIT2
Pubmed	18676808	Inhibitor of differentiation 4 drives brain tumor-initiating cell genesis through cyclin E and notch signaling.	Pubmed	0.007242	1	0.01367	0.1397	1	2	ID4
Pubmed	17123957	Vaccinia virus N1L protein resembles a B cell lymphoma-2 (Bcl-2) family protein.	Pubmed	0.007242	1	0.01367	0.1397	1	2	BID
Pubmed	19492056	Wnt5a increases cardiac gene expressions of cultured human circulating progenitor cells via a PKC delta activation.	Pubmed	0.007242	1	0.01367	0.1397	1	2	PRKCD
Pubmed	17689681	Sp1 regulates osteopontin expression in SW480 human colon adenocarcinoma cells.	Pubmed	0.007242	1	0.01367	0.1397	1	2	SP1
Pubmed	20856174	Interferon regulatory factor 1 mediates acetylation and release of high mobility group box 1 from hepatocytes during murine liver ischemia-reperfusion injury.	Pubmed	0.007242	1	0.01367	0.1397	1	2	HMGB1
Pubmed	12589811	The interaction between ADAM 22 and 14-3-3zeta: regulation of cell adhesion and spreading.	Pubmed	0.007242	1	0.01367	0.1397	1	2	YWHAZ
Pubmed	15028637	Protein 14-3-3zeta binds to protein phosphatase PP1gamma2 in bovine epididymal spermatozoa.	Pubmed	0.007242	1	0.01367	0.1397	1	2	YWHAZ
Pubmed	35526561	Neuronal growth regulator 1 promotes adipocyte lipid trafficking via interaction with CD36.	Pubmed	0.007242	1	0.01367	0.1397	1	2	NEGR1
Pubmed	12055073	NF-kappaB induced by IL-1beta inhibits elastin transcription and myofibroblast phenotype.	Pubmed	0.007242	1	0.01367	0.1397	1	2	SP1
Pubmed	26522327	Deacetylation-mediated interaction of SIRT1-HMGB1 improves survival in a mouse model of endotoxemia.	Pubmed	0.007242	1	0.01367	0.1397	1	2	HMGB1
Pubmed	33276244	Changes of HMGB-1 and sTLR4 levels in cerebrospinal fluid of patients with febrile seizures.	Pubmed	0.007242	1	0.01367	0.1397	1	2	HMGB1
Pubmed	28087628	ID4 levels dictate the stem cell state in mouse spermatogonia.	Pubmed	0.007242	1	0.01367	0.1397	1	2	ID4
Pubmed	30111373	TNFAIP3 is required for FGFR1 activation-promoted proliferation and tumorigenesis of premalignant DCIS.COM human mammary epithelial cells.	Pubmed	0.007242	1	0.01367	0.1397	1	2	FGFR1
Pubmed	28076980	Status of sperm-born oocyte activating factors (PAWP, PLC?) and sperm chromatin in uncapacitated, capacitated and acrosome-reacted conditions.	Pubmed	0.007242	1	0.01367	0.1397	1	2	WBP2NL
Pubmed	19263243	Identification of Sp1-elements in the promoter region of human homeobox gene NKX3.1.	Pubmed	0.007242	1	0.01367	0.1397	1	2	SP1
Pubmed	23369005	Androgen up-regulates vascular endothelial growth factor expression in prostate cancer cells via an Sp1 binding site.	Pubmed	0.007242	1	0.01367	0.1397	1	2	SP1
Pubmed	10350642	No requirement of alpha-internexin for nervous system development and for radial growth of axons.	Pubmed	0.007242	1	0.01367	0.1397	1	2	INA
Pubmed	27713167	Simultaneous high expression of PLD1 and Sp1 predicts a poor prognosis for pancreatic ductal adenocarcinoma patients.	Pubmed	0.007242	1	0.01367	0.1397	1	2	SP1
Pubmed	30295892	Functional Conservation of a Developmental Switch in Mammals since the Jurassic Age.	Pubmed	0.007242	1	0.01367	0.1397	1	2	ZBTB7B
Pubmed	33495819	Recombinant high?mobility group box 1 induces cardiomyocyte hypertrophy by regulating the 14?3?3?, PI3K and nuclear factor of activated T cells signaling pathways.	Pubmed	0.007242	1	0.01367	0.1397	1	2	HMGB1
Pubmed	10411906	Suppression of apoptosis signal-regulating kinase 1-induced cell death by 14-3-3 proteins.	Pubmed	0.007242	1	0.01367	0.1397	1	2	YWHAZ
Pubmed	27701175	Evaluation of the Obesity Genes FTO and MC4R for Contribution to the Risk of Large Artery Atherosclerotic Stroke in a Chinese Population.	Pubmed	0.007242	1	0.01367	0.1397	1	2	FTO
Pubmed	30125982	microRNA-146a and Hey2 form a mutual negative feedback loop to regulate the inflammatory response in chronic apical periodontitis.	Pubmed	0.007242	1	0.01367	0.1397	1	2	HEY2
Pubmed	36189831	Omics profiling identifies the regulatory functions of the MAPK/ERK pathway in nephron progenitor metabolism.	Pubmed	0.007242	1	0.01367	0.1397	1	2	MAP2K1
Pubmed	28108217	CDK3 is a major target of miR-150 in cell proliferation and anti-cancer effect.	Pubmed	0.007242	1	0.01367	0.1397	1	2	CDK3
Pubmed	34914639	Peripheral ablation of type III adenylyl cyclase induces hyperalgesia and eliminates KOR-mediated analgesia in mice.	Pubmed	0.007242	1	0.01367	0.1397	1	2	OPRL1
Pubmed	20205236	Contractility modulates cell adhesion strengthening through focal adhesion kinase and assembly of vinculin-containing focal adhesions.	Pubmed	0.007242	1	0.01367	0.1397	1	2	VCL
Pubmed	32735383	FGF20-FGFR1 signaling through MAPK and PI3K controls sensory progenitor differentiation in the organ of Corti.	Pubmed	0.007242	1	0.01367	0.1397	1	2	FGFR1
Pubmed	26655226	Reduced levels of protein recoding by A-to-I RNA editing in Alzheimer's disease.	Pubmed	0.007242	1	0.01367	0.1397	1	2	ADARB1
Pubmed	36562687	Sp1 Controls the Basal Level of Interleukin-34 Transcription.	Pubmed	0.007242	1	0.01367	0.1397	1	2	SP1
Pubmed	15014079	Evidence for involvement of HMGB1 protein in human DNA mismatch repair.	Pubmed	0.007242	1	0.01367	0.1397	1	2	HMGB1
Pubmed	22879584	Elevated protein kinase C-? contributes to aneurysm pathogenesis through stimulation of apoptosis and inflammatory signaling.	Pubmed	0.007242	1	0.01367	0.1397	1	2	PRKCD
Pubmed	9407313	Interaction of the transcription factor Sp1 with the nuclear pore protein p62 requires the C-terminal domain of p62.	Pubmed	0.007242	1	0.01367	0.1397	1	2	SP1
Pubmed	32796317	Sex- and cell-dependent contribution of peripheral high mobility group box 1 and TLR4 in arthritis-induced pain.	Pubmed	0.007242	1	0.01367	0.1397	1	2	HMGB1
Pubmed	18434598	GRASP55 regulates Golgi ribbon formation.	Pubmed	0.007242	1	0.01367	0.1397	1	2	MAP2K1
Pubmed	33202146	MicroRNA-574-5p Attenuates Acute Respiratory Distress Syndrome by Targeting HMGB1.	Pubmed	0.007242	1	0.01367	0.1397	1	2	HMGB1
Pubmed	32917873	Indirect regulation of HMGB1 release by gasdermin D.	Pubmed	0.007242	1	0.01367	0.1397	1	2	HMGB1
Pubmed	33926347	Circular RNA circ_0062389 modulates papillary thyroid carcinoma progression via the miR-1179/high mobility group box 1 axis.	Pubmed	0.007242	1	0.01367	0.1397	1	2	HMGB1
Pubmed	16219678	Interactions between coilin and PIASy partially link Cajal bodies to PML bodies.	Pubmed	0.007242	1	0.01367	0.1397	1	2	PIAS4
Pubmed	33939645	High Mobility Group Box 1 and Interleukin 6 at Intensive Care Unit Admission as Biomarkers in Critically Ill COVID-19 Patients.	Pubmed	0.007242	1	0.01367	0.1397	1	2	HMGB1
Pubmed	30125937	Hapln4/Bral2 is a selective regulator for formation and transmission of GABAergic synapses between Purkinje and deep cerebellar nuclei neurons.	Pubmed	0.007242	1	0.01367	0.1397	1	2	HAPLN4
Pubmed	25017423	Expression of miR-224-5p is associated with the original cisplatin resistance of ovarian papillary serous carcinoma.	Pubmed	0.007242	1	0.01367	0.1397	1	2	PRKCD
Pubmed	29446489	Alcohol attenuates anti-HCV function of IFN-?1 through up-regulation of PLASy expression in human hepatic cells.	Pubmed	0.007242	1	0.01367	0.1397	1	2	PIAS4
Pubmed	9721223	Mapping of human potassium channel genes TREK-1 (KCNK2) and TASK (KCNK3) to chromosomes 1q41 and 2p23.	Pubmed	0.007242	1	0.01367	0.1397	1	2	KCNK3
Pubmed	20799933	High mobility group box 1 potentiates the pro-inflammatory effects of interleukin-1? in osteoarthritic synoviocytes.	Pubmed	0.007242	1	0.01367	0.1397	1	2	HMGB1
Pubmed	28990078	Increased expression of high mobility group box protein 1 and vascular endothelial growth factor in placenta previa.	Pubmed	0.007242	1	0.01367	0.1397	1	2	HMGB1
Pubmed	27256574	Expression of human gene coding ROR?T receptor depends on the Sp2 transcription factor.	Pubmed	0.007242	1	0.01367	0.1397	1	2	SP2
Pubmed	19816048	Sp1 specifically binds to an evolutionarily conserved DNA segment within a region necessary for podocyte-specific expression of nephrin.	Pubmed	0.007242	1	0.01367	0.1397	1	2	SP1
Pubmed	31654668	Autophagy mediated by JNK1 resists apoptosis through TRAF3 degradation in osteoclastogenesis.	Pubmed	0.007242	1	0.01367	0.1397	1	2	TRAF3
Pubmed	23623189	Neuropeptide Y induces secretion of high-mobility group box 1 protein in mouse macrophage via PKC/ERK dependent pathway.	Pubmed	0.007242	1	0.01367	0.1397	1	2	HMGB1
Pubmed	23454274	Protein kinase C delta is a substrate of tissue transglutaminase and a novel autoantigen in coeliac disease.	Pubmed	0.007242	1	0.01367	0.1397	1	2	PRKCD
Pubmed	11313964	Identification of a novel interaction between integrin beta1 and 14-3-3beta.	Pubmed	0.007242	1	0.01367	0.1397	1	2	YWHAB
Pubmed	29292841	HMGB1-induced asthmatic airway inflammation through GRP75-mediated enhancement of ER-mitochondrial Ca	Pubmed	0.007242	1	0.01367	0.1397	1	2	HMGB1
Pubmed	16931573	Leptin increases tissue inhibitor of metalloproteinase I (TIMP-1) gene expression by a specificity protein 1/signal transducer and activator of transcription 3 mechanism.	Pubmed	0.007242	1	0.01367	0.1397	1	2	SP1
Pubmed	31147526	/	Pubmed	0.007242	1	0.01367	0.1397	1	2	ID4
Pubmed	10940306	Characterization of the repressor function of the nuclear orphan receptor retinoid receptor-related testis-associated receptor/germ cell nuclear factor.	Pubmed	0.007242	1	0.01367	0.1397	1	2	NCOR1
Pubmed	31327495	SP1-stimulated miR-545-3p inhibits osteogenesis via targeting LRP5-activated Wnt/beta-catenin signaling.	Pubmed	0.007242	1	0.01367	0.1397	1	2	SP1
Pubmed	24814199	Dietary advanced glycation end-products, its pulmonary receptor, and high mobility group box 1 in aspiration lung injury.	Pubmed	0.007242	1	0.01367	0.1397	1	2	HMGB1
Pubmed	21965683	14-3-3 binding and phosphorylation of neuroglobin during hypoxia modulate six-to-five heme pocket coordination and rate of nitrite reduction to nitric oxide.	Pubmed	0.007242	1	0.01367	0.1397	1	2	YWHAZ
Pubmed	10734313	The adenovirus E1A binding protein BS69 is a corepressor of transcription through recruitment of N-CoR.	Pubmed	0.007242	1	0.01367	0.1397	1	2	NCOR1
Pubmed	20629990	Promoter hypomethylation up-regulates CD147 expression through increasing Sp1 binding and associates with poor prognosis in human hepatocellular carcinoma.	Pubmed	0.007242	1	0.01367	0.1397	1	2	SP1
Pubmed	28641487	MicroRNA-337 inhibits cell proliferation and invasion of cervical cancer through directly targeting specificity protein 1.	Pubmed	0.007242	1	0.01367	0.1397	1	2	SP1
Pubmed	22805292	Activity of the oral MEK inhibitor trametinib in patients with advanced melanoma: a phase 1 dose-escalation trial.	Pubmed	0.007242	1	0.01367	0.1397	1	2	MAP2K1
Pubmed	22805291	Safety, pharmacokinetic, pharmacodynamic, and efficacy data for the oral MEK inhibitor trametinib: a phase 1 dose-escalation trial.	Pubmed	0.007242	1	0.01367	0.1397	1	2	MAP2K1
Pubmed	12034813	Synergistic activation of the rat laminin gamma1 chain promoter by the gut-enriched Kruppel-like factor (GKLF/KLF4) and Sp1.	Pubmed	0.007242	1	0.01367	0.1397	1	2	SP1
Pubmed	14729675	Bid, but not Bax, regulates VDAC channels.	Pubmed	0.007242	1	0.01367	0.1397	1	2	BID
Pubmed	9422753	14-3-3beta protein associates with insulin receptor substrate 1 and decreases insulin-stimulated phosphatidylinositol 3'-kinase activity in 3T3L1 adipocytes.	Pubmed	0.007242	1	0.01367	0.1397	1	2	YWHAB
Pubmed	27100831	High Mobility Group Box-1 Promotes Inflammation-Induced Lymphangiogenesis via Toll-Like Receptor 4-Dependent Signalling Pathway.	Pubmed	0.007242	1	0.01367	0.1397	1	2	HMGB1
Pubmed	15340077	Protein kinase Cdelta regulates keratinocyte death and survival by regulating activity and subcellular localization of a p38delta-extracellular signal-regulated kinase 1/2 complex.	Pubmed	0.007242	1	0.01367	0.1397	1	2	PRKCD
Pubmed	24141780	RSK2 regulates endocytosis of FGF receptor 1 by phosphorylation on serine 789.	Pubmed	0.007242	1	0.01367	0.1397	1	2	FGFR1
Pubmed	9624181	A functional fibroblast growth factor-1 immunoglobulin fusion protein.	Pubmed	0.007242	1	0.01367	0.1397	1	2	FGFR1
Pubmed	24647869	Suppression of lung cancer cell invasion by LKB1 is due to the downregulation of tissue factor and vascular endothelial growth factor, partly dependent on SP1.	Pubmed	0.007242	1	0.01367	0.1397	1	2	SP1
Pubmed	28195315	Genetic testing facilitates prepubertal diagnosis of congenital hypogonadotropic hypogonadism.	Pubmed	0.007242	1	0.01367	0.1397	1	2	FGFR1
Pubmed	35420971	Sp1 transcription factor represses transcription of phosphatase and tensin homolog to aggravate lung injury in mice with type 2 diabetes mellitus-pulmonary tuberculosis.	Pubmed	0.007242	1	0.01367	0.1397	1	2	SP1
Pubmed	20665667	Protein kinase C? and caspase-3 modulate TRAIL-induced apoptosis in breast tumor cells.	Pubmed	0.007242	1	0.01367	0.1397	1	2	PRKCD
Pubmed	31629659	KDM3A Senses Oxygen Availability to Regulate PGC-1?-Mediated Mitochondrial Biogenesis.	Pubmed	0.007242	1	0.01367	0.1397	1	2	KDM3A
Pubmed	34418432	Multiple mechanisms for TRAF3-mediated regulation of the T cell costimulatory receptor GITR.	Pubmed	0.007242	1	0.01367	0.1397	1	2	TRAF3
Pubmed	26848562	Atp13a2 Deficiency Aggravates Astrocyte-Mediated Neuroinflammation via NLRP3 Inflammasome Activation.	Pubmed	0.007242	1	0.01367	0.1397	1	2	ATP13A2
Pubmed	15944249	Release of high mobility group box 1 by dendritic cells controls T cell activation via the receptor for advanced glycation end products.	Pubmed	0.007242	1	0.01367	0.1397	1	2	HMGB1
Pubmed	24827421	VARS2 and TARS2 mutations in patients with mitochondrial encephalomyopathies.	Pubmed	0.007242	1	0.01367	0.1397	1	2	TARS2
Pubmed	15585864	Key molecular contacts promote recognition of the BAFF receptor by TNF receptor-associated factor 3: implications for intracellular signaling regulation.	Pubmed	0.007242	1	0.01367	0.1397	1	2	TRAF3
Pubmed	11855856	Synergistic activation of the TATA-less mouse thymidylate synthase promoter by the Ets transcription factor GABP and Sp1.	Pubmed	0.007242	1	0.01367	0.1397	1	2	SP1
Pubmed	25790304	Specificity protein 1 transcription factor regulates human ARTS promoter activity through multiple binding sites.	Pubmed	0.007242	1	0.01367	0.1397	1	2	SP1
Pubmed	19818665	Association of the FTO gene with obesity and the metabolic syndrome is independent of the IRS-2 gene in the female population of Southern France.	Pubmed	0.007242	1	0.01367	0.1397	1	2	FTO
Pubmed	17062605	Increasing numbers of hepatic dendritic cells promote HMGB1-mediated ischemia-reperfusion injury.	Pubmed	0.007242	1	0.01367	0.1397	1	2	HMGB1
Pubmed	21362509	Identification of Evi-1 as a novel effector of PKC? in the apoptotic response to DNA damage.	Pubmed	0.007242	1	0.01367	0.1397	1	2	PRKCD
Pubmed	17568691	Endogenous signals released from necrotic cells augment inflammatory responses to bacterial endotoxin.	Pubmed	0.007242	1	0.01367	0.1397	1	2	HMGB1
Pubmed	24671236	Weak association of glyoxalase 1 (GLO1) variants with autism spectrum disorder.	Pubmed	0.007242	1	0.01367	0.1397	1	2	GLO1
Pubmed	20424664	The Sp1 and CBF/NF-Y transcription factors cooperatively regulate the mouse pro-alpha3(V) collagen gene (Col5a3) in osteoblastic cells.	Pubmed	0.007242	1	0.01367	0.1397	1	2	SP1
Pubmed	19372209	Thiazolidinediones mimic glucose starvation in facilitating Sp1 degradation through the up-regulation of beta-transducin repeat-containing protein.	Pubmed	0.007242	1	0.01367	0.1397	1	2	SP1
Pubmed	29615517	The nociceptin receptor inhibits axonal regeneration and recovery from spinal cord injury.	Pubmed	0.007242	1	0.01367	0.1397	1	2	OPRL1
Pubmed	11313932	Localization of human Cdc25C is regulated both by nuclear export and 14-3-3 protein binding.	Pubmed	0.007242	1	0.01367	0.1397	1	2	YWHAB
Pubmed	29941661	Engrailed homeoprotein blocks degeneration in adult dopaminergic neurons through LINE-1 repression.	Pubmed	0.007242	1	0.01367	0.1397	1	2	L1TD1
Pubmed	27245877	The Sp1-mediaded allelic regulation of MMP13 expression by an ESCC susceptibility SNP rs2252070.	Pubmed	0.007242	1	0.01367	0.1397	1	2	SP1
Pubmed	22989890	14-3-3? Protein regulates anterograde transport of the human ?-opioid receptor (hKOPR).	Pubmed	0.007242	1	0.01367	0.1397	1	2	YWHAZ
Pubmed	17026958	p38MAPK mediates benzyl isothiocyanate-induced p21WAF1 expression in vascular smooth muscle cells via the regulation of Sp1.	Pubmed	0.007242	1	0.01367	0.1397	1	2	SP1
Pubmed	18375952	TWIK-related acid-sensitive K+ channel 1 (TASK1) and TASK3 critically influence T lymphocyte effector functions.	Pubmed	0.007242	1	0.01367	0.1397	1	2	KCNK3
Pubmed	23213205	Reduced axonal localization of a Caps2 splice variant impairs axonal release of BDNF and causes autistic-like behavior in mice.	Pubmed	0.007242	1	0.01367	0.1397	1	2	CADPS2
Pubmed	27123462	Calpain-Calcineurin-Nuclear Factor Signaling and the Development of Atrial Fibrillation in Patients with Valvular Heart Disease and Diabetes.	Pubmed	0.007242	1	0.01367	0.1397	1	2	NFATC3
Pubmed	24213571	High mobility group box 1 promotes tumor cell migration through epigenetic silencing of semaphorin 3A.	Pubmed	0.007242	1	0.01367	0.1397	1	2	HMGB1
Pubmed	16377624	Protein kinase C delta regulates Ser46 phosphorylation of p53 tumor suppressor in the apoptotic response to DNA damage.	Pubmed	0.007242	1	0.01367	0.1397	1	2	PRKCD
Pubmed	21324108	Modulation of transforming growth factor beta signalling pathway genes by transforming growth factor beta in human osteoarthritic chondrocytes: involvement of Sp1 in both early and late response cells to transforming growth factor beta.	Pubmed	0.007242	1	0.01367	0.1397	1	2	SP1
Pubmed	31486960	Intramuscular fast-flow vascular anomaly contains somatic MAP2K1 and KRAS mutations.	Pubmed	0.007242	1	0.01367	0.1397	1	2	MAP2K1
Pubmed	25607248	Poly-ADP-ribosylation of HMGB1 regulates TNFSF10/TRAIL resistance through autophagy.	Pubmed	0.007242	1	0.01367	0.1397	1	2	HMGB1
Pubmed	22495818	MED28 regulates MEK1-dependent cellular migration in human breast cancer cells.	Pubmed	0.007242	1	0.01367	0.1397	1	2	MAP2K1
Pubmed	28759062	Copper-finger protein of Sp1: the molecular basis of copper sensing.	Pubmed	0.007242	1	0.01367	0.1397	1	2	SP1
Pubmed	16390615	Dual porphyria with mutations in both the UROD and HMBS genes.	Pubmed	0.007242	1	0.01367	0.1397	1	2	HMBS
Pubmed	32001712	PRMT6-mediated H3R2me2a guides Aurora B to chromosome arms for proper chromosome segregation.	Pubmed	0.007242	1	0.01367	0.1397	1	2	PRMT6
Pubmed	18171990	Phosphorylation of Sp1 in response to DNA damage by ataxia telangiectasia-mutated kinase.	Pubmed	0.007242	1	0.01367	0.1397	1	2	SP1
Pubmed	28302480	Comprehensive investigation of aberrant microRNAs expression in cells culture model of MnCl2-induced neurodegenerative disease.	Pubmed	0.007242	1	0.01367	0.1397	1	2	ATP13A2
Pubmed	29385039	Glyoxalases in Urological Malignancies.	Pubmed	0.007242	1	0.01367	0.1397	1	2	GLO1
Pubmed	29688405	A homozygous mutation p.Arg2167Trp in FREM2 causes isolated cryptophthalmos.	Pubmed	0.007242	1	0.01367	0.1397	1	2	FREM1
Pubmed	23649808	p53-dependent release of Alarmin HMGB1 is a central mediator of senescent phenotypes.	Pubmed	0.007242	1	0.01367	0.1397	1	2	HMGB1
Pubmed	19541669	Endothelium-specific overexpression of human IC53 downregulates endothelial nitric oxide synthase activity and elevates systolic blood pressure in mice.	Pubmed	0.007242	1	0.01367	0.1397	1	2	CDK5RAP3
Pubmed	33481389	Neurofibrosarcoma Revisited: An Institutional Case Series of Uterine Sarcomas Harboring Kinase-related Fusions With Report of a Novel FGFR1-TACC1 Fusion.	Pubmed	0.007242	1	0.01367	0.1397	1	2	FGFR1
Pubmed	35537115	Clonal hematopoiesis in patients with ANKRD26 or ETV6 germline mutations.	Pubmed	0.007242	1	0.01367	0.1397	1	2	ANKRD26
Pubmed	26015399	K-Ras stabilization by estrogen via PKC? is involved in endometrial tumorigenesis.	Pubmed	0.007242	1	0.01367	0.1397	1	2	PRKCD
Pubmed	19096867	Preserved expression of fibroblast growth factor (FGF)-2 and FGF receptor 1 in brain and spinal cord of amyotrophic lateral sclerosis patients.	Pubmed	0.007242	1	0.01367	0.1397	1	2	FGFR1
Pubmed	8868466	A distinct basic fibroblast growth factor (FGF-2)/FGF receptor interaction distinguishes urokinase-type plasminogen activator induction from mitogenicity in endothelial cells.	Pubmed	0.007242	1	0.01367	0.1397	1	2	FGFR1
Pubmed	35068337	Endothelial progenitor cells-derived exosomes transfer microRNA-30e-5p to regulate Erastin-induced ferroptosis in human umbilical vein endothelial cells via the specificity protein 1/adenosine monophosphate-activated protein kinase axis.	Pubmed	0.007242	1	0.01367	0.1397	1	2	SP1
Pubmed	16338072	Protein tyrosine-phosphatase expression profiling in gastric cancer tissues.	Pubmed	0.007242	1	0.01367	0.1397	1	2	PTPRA
Pubmed	22893713	Variations in the potassium channel genes KCNK3 and KCNK9 in relation to blood pressure and aldosterone production: an exploratory study.	Pubmed	0.007242	1	0.01367	0.1397	1	2	KCNK3
Pubmed	23911093	Association of the FTO and ADRB2 genes with body composition and fat distribution in obese women.	Pubmed	0.007242	1	0.01367	0.1397	1	2	FTO
Pubmed	28423585	The rs1550117 A>G variant in DNMT3A gene promoter significantly increases non-small cell lung cancer susceptibility in a Han Chinese population.	Pubmed	0.007242	1	0.01367	0.1397	1	2	SP1
Pubmed	25005332	DOC2 isoforms play dual roles in insulin secretion and insulin-stimulated glucose uptake.	Pubmed	0.007242	1	0.01367	0.1397	1	2	DOC2A
Pubmed	34128295	miR-141-5p suppresses vascular smooth muscle cell inflammation, proliferation, and migration via inhibiting the HMGB1/NF-?B pathway.	Pubmed	0.007242	1	0.01367	0.1397	1	2	HMGB1
Pubmed	16858409	Regulation of antiviral responses by a direct and specific interaction between TRAF3 and Cardif.	Pubmed	0.007242	1	0.01367	0.1397	1	2	TRAF3
Pubmed	26980021	BRAF and MAP2K1 mutations in Langerhans cell histiocytosis: a study of 50 cases.	Pubmed	0.007242	1	0.01367	0.1397	1	2	MAP2K1
Pubmed	33686288	Identifying loci with different allele frequencies among cases of eight psychiatric disorders using CC-GWAS.	Pubmed	0.007242	1	0.01367	0.1397	1	2	KLF16
Pubmed	566476	Assignment of a Mus musculus gene for triosephosphate isomerase to chromosome 6 and for glyoxalase-I to chromosome 17 using somatic cell hybrids.	Pubmed	0.007242	1	0.01367	0.1397	1	2	GLO1
Pubmed	22964611	Lysosome-mediated apoptosis is associated with cathepsin D-specific processing of bid at Phe24, Trp48, and Phe183.	Pubmed	0.007242	1	0.01367	0.1397	1	2	BID
Pubmed	28088809	Fibroblast Growth Factor Receptor 1 (FGFR1), Partly Related to Vascular Endothelial Growth Factor Receptor 2 (VEGFR2) and Microvessel Density, is an Independent Prognostic Factor for Non-Small Cell Lung Cancer.	Pubmed	0.007242	1	0.01367	0.1397	1	2	FGFR1
Pubmed	23939983	Polymorphisms in BMP4 and FGFR1 genes are associated with fracture non-union.	Pubmed	0.007242	1	0.01367	0.1397	1	2	FGFR1
Pubmed	26801869	Fibroblast growth factor receptor-1 protein expression is associated with prognosis in estrogen receptor-positive/human epidermal growth factor receptor-2-negative primary breast cancer.	Pubmed	0.007242	1	0.01367	0.1397	1	2	FGFR1
Pubmed	31822664	Atlas of quantitative single-base-resolution N	Pubmed	0.007242	1	0.01367	0.1397	1	2	FTO
Pubmed	16162927	Inhibitors of the mitogen-activated protein kinase kinase 1/2 signaling pathway clear prion-infected cells from PrPSc.	Pubmed	0.007242	1	0.01367	0.1397	1	2	MAP2K1
Pubmed	36574771	Decoding m	Pubmed	0.007242	1	0.01367	0.1397	1	2	PRMT6
Pubmed	29048687	SP1 promotes tumor angiogenesis and invasion by activating VEGF expression in an acquired trastuzumab?resistant ovarian cancer model.	Pubmed	0.007242	1	0.01367	0.1397	1	2	SP1
Pubmed	25356722	Host cofactors and pharmacologic ligands share an essential interface in HIV-1 capsid that is lost upon disassembly.	Pubmed	0.007242	1	0.01367	0.1397	1	2	CPSF6
Pubmed	10794082	The meiotic specific synaptonemal complex protein SCP3 is expressed by female and male primordial germ cells of the mouse embryo.	Pubmed	0.007242	1	0.01367	0.1397	1	2	SYCP1
Pubmed	27581034	Effects of sleeve gastrectomy and rs9930506 FTO variants on angiopoietin/Tie-2 system in fat expansion and M1 macrophages recruitment in morbidly obese subjects.	Pubmed	0.007242	1	0.01367	0.1397	1	2	FTO
Pubmed	21531766	ID4 imparts chemoresistance and cancer stemness to glioma cells by derepressing miR-9*-mediated suppression of SOX2.	Pubmed	0.007242	1	0.01367	0.1397	1	2	ID4
Pubmed	16920974	The role of IFN-alpha and nitric oxide in the release of HMGB1 by RAW 264.7 cells stimulated with polyinosinic-polycytidylic acid or lipopolysaccharide.	Pubmed	0.007242	1	0.01367	0.1397	1	2	HMGB1
Pubmed	9878055	Receptor protein tyrosine phosphatase alpha participates in the m1 muscarinic acetylcholine receptor-dependent regulation of Kv1.2 channel activity.	Pubmed	0.007242	1	0.01367	0.1397	1	2	PTPRA
Pubmed	17916230	LPS induces IL-10 production by human alveolar macrophages via MAPKinases- and Sp1-dependent mechanisms.	Pubmed	0.007242	1	0.01367	0.1397	1	2	SP1
Pubmed	20207994	SP1-dependent induction of CD39 facilitates hepatic ischemic preconditioning.	Pubmed	0.007242	1	0.01367	0.1397	1	2	SP1
Pubmed	22530772	IL-33 and HMGB1 alarmins: sensors of cellular death and their involvement in liver pathology.	Pubmed	0.007242	1	0.01367	0.1397	1	2	HMGB1
Pubmed	14583092	Modulation of human insulin receptor substrate-1 tyrosine phosphorylation by protein kinase Cdelta.	Pubmed	0.007242	1	0.01367	0.1397	1	2	PRKCD
