## Supplementary Dataset STE for "Distinct pathway-based effects of blood pressure and body mass index on cardiovascular traits: comparison of novel Mendelian Randomization approaches" (part 57 of 58)

### Sheet: STE24 (continued)
Category	ID	Name	Source	p-value	q-value Bonferroni	q-value FDR B&H	q-value FDR B&Y	Hit Count in Query List	Hit Count in Genome	Hit in Query List
Pubmed	30979012	Altered Glutamate Receptor Ionotropic Delta Subunit 2 Expression in Stau2-Deficient Cerebellar Purkinje Cells in the Adult Brain.	Pubmed	0.007242	1	0.01367	0.1397	1	2	STAU2
Pubmed	21543770	Inhibitor of DNA binding 4 is expressed selectively by single spermatogonia in the male germline and regulates the self-renewal of spermatogonial stem cells in mice.	Pubmed	0.007242	1	0.01367	0.1397	1	2	ID4
Pubmed	21528154	Asporin expression is highly regulated in human chondrocytes.	Pubmed	0.007242	1	0.01367	0.1397	1	2	SP1
Pubmed	34454032	Cautions should be taken when using cell models for gastric cancer research.	Pubmed	0.007242	1	0.01367	0.1397	1	2	YWHAZ
Pubmed	31485617	miR?497 inhibits the proliferation and migration of A549 non?small?cell lung cancer cells by targeting FGFR1.	Pubmed	0.007242	1	0.01367	0.1397	1	2	FGFR1
Pubmed	25548371	Protein kinase C-? and -? coordinate flow-induced directionality and deformation of migratory human blood T-lymphocytes.	Pubmed	0.007242	1	0.01367	0.1397	1	2	PRKCD
Pubmed	22396017	Toll-like receptor 4 engagement inhibits adenosine 5'-monophosphate-activated protein kinase activation through a high mobility group box 1 protein-dependent mechanism.	Pubmed	0.007242	1	0.01367	0.1397	1	2	HMGB1
Pubmed	22591707	Genetic prediction of postpartum diabetes in women with gestational diabetes mellitus.	Pubmed	0.007242	1	0.01367	0.1397	1	2	FTO
Pubmed	25729732	BRAF V600E and MAP2K1 mutations in hairy cell leukemia and splenic marginal zone lymphoma cases.	Pubmed	0.007242	1	0.01367	0.1397	1	2	MAP2K1
Pubmed	24334770	Zn²? dyshomeostasis caused by loss of ATP13A2/PARK9 leads to lysosomal dysfunction and alpha-synuclein accumulation.	Pubmed	0.007242	1	0.01367	0.1397	1	2	ATP13A2
Pubmed	24550462	Hydroxylation of the eukaryotic ribosomal decoding center affects translational accuracy.	Pubmed	0.007242	1	0.01367	0.1397	1	2	OGFOD1
Pubmed	21710317	Changes in TWIK-related acid sensitive K+-1 and -3 channel expressions from neurons to glia in the hippocampus of temporal lobe epilepsy patients and experimental animal model.	Pubmed	0.007242	1	0.01367	0.1397	1	2	KCNK3
Pubmed	25044758	Genome-wide association study of height-adjusted BMI in childhood identifies functional variant in ADCY3.	Pubmed	0.007242	1	0.01367	0.1397	1	2	FTO
Pubmed	23466368	Vinculin and metavinculin: oligomerization and interactions with F-actin.	Pubmed	0.007242	1	0.01367	0.1397	1	2	VCL
Pubmed	9202386	Fibroblast growth factor receptor signalling has a role in lobuloalveolar development of the mammary gland.	Pubmed	0.007242	1	0.01367	0.1397	1	2	FGFR1
Pubmed	30463990	Interaction Between Susceptibility Loci in	Pubmed	0.007242	1	0.01367	0.1397	1	2	TRAF3
Pubmed	16219326	N-terminally truncated variant of the mouse GAIP/RGS19 lacks selectivity of full-length GAIP/RGS19 protein in regulating ORL1 receptor signaling.	Pubmed	0.007242	1	0.01367	0.1397	1	2	OPRL1
Pubmed	19141126	Repression of hepatitis B viral gene expression by transcription factor nuclear factor-kappaB.	Pubmed	0.007242	1	0.01367	0.1397	1	2	SP1
Pubmed	31666531	Targeted deletion of NFAT-Interacting-Protein-(NIP) 45 resolves experimental asthma by inhibiting Innate Lymphoid Cells group 2 (ILC2).	Pubmed	0.007242	1	0.01367	0.1397	1	2	NFATC2IP
Pubmed	32557854	Fibroblast growth factor-2, derived from cancer-associated fibroblasts, stimulates growth and progression of human breast cancer cells via FGFR1 signaling.	Pubmed	0.007242	1	0.01367	0.1397	1	2	FGFR1
Pubmed	16931689	The involvement of the nociceptin receptor in the antinociceptive action of nitrous oxide.	Pubmed	0.007242	1	0.01367	0.1397	1	2	OPRL1
Pubmed	28677729	Centromere protein U is a potential target for gene therapy of human bladder cancer.	Pubmed	0.007242	1	0.01367	0.1397	1	2	HMGB1
Pubmed	8798755	Cloning and characterization of islet cell antigen-related protein-tyrosine phosphatase (PTP), a novel receptor-like PTP and autoantigen in insulin-dependent diabetes.	Pubmed	0.007242	1	0.01367	0.1397	1	2	PTPRN
Pubmed	26633713	NFAT4-dependent miR-324-5p regulates mitochondrial morphology and cardiomyocyte cell death by targeting Mtfr1.	Pubmed	0.007242	1	0.01367	0.1397	1	2	NFATC3
Pubmed	21709374	Role of OLR1 and its regulating hsa-miR369-3p in Alzheimer's disease: genetics and expression analysis.	Pubmed	0.007242	1	0.01367	0.1397	1	2	OPRL1
Pubmed	30066846	Translationally controlled tumor protein affects colorectal cancer metastasis through the high mobility group box 1-dependent pathway.	Pubmed	0.007242	1	0.01367	0.1397	1	2	HMGB1
Pubmed	34023783	Loss of polarity protein Par3 is mediated by transcription factor Sp1 in breast cancer.	Pubmed	0.007242	1	0.01367	0.1397	1	2	SP1
Pubmed	19839062	BH3-only protein bid participates in the Bcl-2 network in healthy liver cells.	Pubmed	0.007242	1	0.01367	0.1397	1	2	BID
Pubmed	33879631	Circular RNA hsa_circ_0072309 promotes tumorigenesis and invasion by regulating the miR-607/FTO axis in non-small cell lung carcinoma.	Pubmed	0.007242	1	0.01367	0.1397	1	2	FTO
Pubmed	32819608	KLF16 overexpression deleteriously affects the proliferation and migration of retinoblastoma by transcriptionally repressing BCL2L15.	Pubmed	0.007242	1	0.01367	0.1397	1	2	KLF16
Pubmed	30257412	MiR-1284 enhances sensitivity of cervical cancer cells to cisplatin via downregulating HMGB1.	Pubmed	0.007242	1	0.01367	0.1397	1	2	HMGB1
Pubmed	19661444	The BH3-only protein bid does not mediate death-receptor-induced liver injury in obstructive cholestasis.	Pubmed	0.007242	1	0.01367	0.1397	1	2	BID
Pubmed	11097863	Highly potent nociceptin analog containing the Arg-Lys triple repeat.	Pubmed	0.007242	1	0.01367	0.1397	1	2	OPRL1
Pubmed	24396867	Interleukin-32? interacts with IL-32? and inhibits IL-32?-mediated IL-10 production.	Pubmed	0.007242	1	0.01367	0.1397	1	2	PRKCD
Pubmed	19361477	Disturbances in the secretion of neurotransmitters in IA-2/IA-2beta null mice: changes in behavior, learning and lifespan.	Pubmed	0.007242	1	0.01367	0.1397	1	2	PTPRN
Pubmed	36969192	Deficiency of endothelial FGFR1 signaling via upregulation of ROCK2 activity aggravated ALI/ARDS.	Pubmed	0.007242	1	0.01367	0.1397	1	2	FGFR1
Pubmed	12454008	Ethanol-induced phosphorylation and potentiation of the activity of type 7 adenylyl cyclase. Involvement of protein kinase C delta.	Pubmed	0.007242	1	0.01367	0.1397	1	2	PRKCD
Pubmed	25997717	Integrin ?4 and vinculin contained in exosomes are potential markers for progression of prostate cancer associated with taxane-resistance.	Pubmed	0.007242	1	0.01367	0.1397	1	2	VCL
Pubmed	32724456	JP1 suppresses proliferation and metastasis of melanoma through MEK1/2 mediated NEDD4L-SP1-Integrin ?v?3 signaling.	Pubmed	0.007242	1	0.01367	0.1397	1	2	SP1
Pubmed	31410208	HMGB1 Promotes Prostate Cancer Development and Metastasis by Interacting with Brahma-Related Gene 1 and Activating the Akt Signaling Pathway.	Pubmed	0.007242	1	0.01367	0.1397	1	2	HMGB1
Pubmed	22771726	Receptor for advanced glycation end products (RAGE) and glyoxalase I gene polymorphisms in pathological pregnancy.	Pubmed	0.007242	1	0.01367	0.1397	1	2	GLO1
Pubmed	26233522	Coexpression of cyclin D1 and alpha-internexin in oligodendroglial tumors.	Pubmed	0.007242	1	0.01367	0.1397	1	2	INA
Pubmed	32239181	STYX/FBXW7 axis participates in the development of endometrial cancer cell via Notch-mTOR signaling pathway.	Pubmed	0.007242	1	0.01367	0.1397	1	2	STYX
Pubmed	9771647	Cre expression in primary spermatocytes: a tool for genetic engineering of the germ line.	Pubmed	0.007242	1	0.01367	0.1397	1	2	SYCP1
Pubmed	26849546	The Impact of Physical Activity and Dietary Measures on the Biochemical and Anthropometric Parameters in Obese Children. Is There Any Genetic Predisposition?	Pubmed	0.007242	1	0.01367	0.1397	1	2	FTO
Pubmed	36357571	Nuclear FGFR1 promotes pancreatic stellate cell-driven invasion through up-regulation of Neuregulin 1.	Pubmed	0.007242	1	0.01367	0.1397	1	2	FGFR1
Pubmed	27003818	Polo-like kinase 1 induces epithelial-to-mesenchymal transition and promotes epithelial cell motility by activating CRAF/ERK signaling.	Pubmed	0.007242	1	0.01367	0.1397	1	2	TRAF3
Pubmed	23817550	The fat mass and obesity associated gene (Fto) regulates activity of the dopaminergic midbrain circuitry.	Pubmed	0.007242	1	0.01367	0.1397	1	2	FTO
Pubmed	23468956	Fibroblast growth factor receptors-1 and -3 play distinct roles in the regulation of bladder cancer growth and metastasis: implications for therapeutic targeting.	Pubmed	0.007242	1	0.01367	0.1397	1	2	FGFR1
Pubmed	17507801	Regulation of intracellular MEK1/2 translocation in mouse oocytes: cytoplasmic dynein/dynactin-mediated poleward transport and cyclin B degradation-dependent release from spindle poles.	Pubmed	0.007242	1	0.01367	0.1397	1	2	MAP2K1
Pubmed	17325386	Unsaturated fatty acids phosphorylate and destabilize ABCA1 through a protein kinase C delta pathway.	Pubmed	0.007242	1	0.01367	0.1397	1	2	PRKCD
Pubmed	22456512	Protein kinase C ? regulates the release of collagen type I from vascular smooth muscle cells via regulation of Cdc42.	Pubmed	0.007242	1	0.01367	0.1397	1	2	PRKCD
Pubmed	10206975	Suppression of Kir2.3 activity by protein kinase C phosphorylation of the channel protein at threonine 53.	Pubmed	0.007242	1	0.01367	0.1397	1	2	PRKCD
Pubmed	9915847	Characterization of the human endothelial nitric-oxide synthase promoter.	Pubmed	0.007242	1	0.01367	0.1397	1	2	SP1
Pubmed	34671015	GAK and PRKCD are positive regulators of PRKN-independent mitophagy.	Pubmed	0.007242	1	0.01367	0.1397	1	2	PRKCD
Pubmed	23201545	FTO and MC4R gene variants determine BMI changes in children after intensive lifestyle intervention.	Pubmed	0.007242	1	0.01367	0.1397	1	2	FTO
Pubmed	18725933	An Sp1/Sp3 binding polymorphism confers methylation protection.	Pubmed	0.007242	1	0.01367	0.1397	1	2	SP1
Pubmed	27476953	The effect of physicochemical factors on the self-association of HMGB1: A surface plasmon resonance study.	Pubmed	0.007242	1	0.01367	0.1397	1	2	HMGB1
Pubmed	28954204	Oligoasthenoteratozoospermic (OAT) men display altered phospholipase C ? (PLC?) localization and a lower percentage of sperm cells expressing PLC? and post-acrosomal sheath WW domain-binding protein (PAWP).	Pubmed	0.007242	1	0.01367	0.1397	1	2	WBP2NL
Pubmed	11842244	The hinge region of the human papillomavirus type 8 E2 protein activates the human p21(WAF1/CIP1) promoter via interaction with Sp1.	Pubmed	0.007242	1	0.01367	0.1397	1	2	SP1
Pubmed	26910679	Mutation Screening of Candidate Genes in Patients with Nonsyndromic Sagittal Craniosynostosis.	Pubmed	0.007242	1	0.01367	0.1397	1	2	FGFR1
Pubmed	25236603	Loss of cell invasiveness through PKC-mediated syndecan-1 downregulation in melanoma cells under anchorage independency.	Pubmed	0.007242	1	0.01367	0.1397	1	2	PRKCD
Pubmed	19890272	Depressed expression of Klotho and FGF receptor 1 in hyperplastic parathyroid glands from uremic patients.	Pubmed	0.007242	1	0.01367	0.1397	1	2	FGFR1
Pubmed	28713892	Trichostatin A induces bladder cancer cell death via intrinsic apoptosis at the early phase and Sp1?survivin downregulation at the late phase of treatment.	Pubmed	0.007242	1	0.01367	0.1397	1	2	SP1
Pubmed	35721711	FTO Prevents Thyroid Cancer Progression by SLC7A11 m6A Methylation in a Ferroptosis-Dependent Manner.	Pubmed	0.007242	1	0.01367	0.1397	1	2	FTO
Pubmed	11842224	The archetype STYX/dead-phosphatase complexes with a spermatid mRNA-binding protein and is essential for normal sperm production.	Pubmed	0.007242	1	0.01367	0.1397	1	2	STYX
Pubmed	20074641	PKC delta and NADPH oxidase in retinoic acid-induced neuroblastoma cell differentiation.	Pubmed	0.007242	1	0.01367	0.1397	1	2	PRKCD
Pubmed	25534083	The RIT2 and STX1B polymorphisms are associated with Parkinson's disease.	Pubmed	0.007242	1	0.01367	0.1397	1	2	RIT2
Pubmed	20884873	Protein kinase C{delta} deficiency accelerates neointimal lesions of mouse injured artery involving delayed reendothelialization and vasohibin-1 accumulation.	Pubmed	0.007242	1	0.01367	0.1397	1	2	PRKCD
Pubmed	29421308	HMGB1-mediated DNA bending: Distinct roles in increasing p53 binding to DNA and the transactivation of p53-responsive gene promoters.	Pubmed	0.007242	1	0.01367	0.1397	1	2	HMGB1
Pubmed	9351825	Cross-cascade activation of ERKs and ternary complex factors by Rho family proteins.	Pubmed	0.007242	1	0.01367	0.1397	1	2	MAP2K1
Pubmed	26485095	Differential regulation of expression of RNA-editing enzymes, ADAR1 and ADAR2, by 5-aza-2'-deoxycytidine and trichostatin A in human neuronal SH-SY5Y cells.	Pubmed	0.007242	1	0.01367	0.1397	1	2	ADARB1
Pubmed	29483668	Whole-exome sequence analysis highlights the role of unmasked recessive mutations in copy number variants with incomplete penetrance.	Pubmed	0.007242	1	0.01367	0.1397	1	2	NCOR1
Pubmed	31266378	Curcumin inhibits the lymphangiogenesis of gastric cancer cells by inhibiton of HMGB1/VEGF-D signaling.	Pubmed	0.007242	1	0.01367	0.1397	1	2	HMGB1
Pubmed	16702957	Tristetraprolin regulates Cyclin D1 and c-Myc mRNA stability in response to rapamycin in an Akt-dependent manner via p38 MAPK signaling.	Pubmed	0.007242	1	0.01367	0.1397	1	2	YWHAB
Pubmed	22278983	Fibroblast growth factor signaling deficiencies impact female reproduction and kisspeptin neurons in mice.	Pubmed	0.007242	1	0.01367	0.1397	1	2	FGFR1
Pubmed	17267505	Arginine methylation of the human immunodeficiency virus type 1 Tat protein by PRMT6 negatively affects Tat Interactions with both cyclin T1 and the Tat transactivation region.	Pubmed	0.007242	1	0.01367	0.1397	1	2	PRMT6
Pubmed	21289159	ADAR2 editing enzyme is a novel human immunodeficiency virus-1 proviral factor.	Pubmed	0.007242	1	0.01367	0.1397	1	2	ADARB1
Pubmed	34202606	Sp1-Induced FNBP1 Drives Rigorous 3D Cell Motility in EMT-Type Gastric Cancer Cells.	Pubmed	0.007242	1	0.01367	0.1397	1	2	SP1
Pubmed	11940658	Calpain-mediated Bid cleavage and calpain-independent Bak modulation: two separate pathways in cisplatin-induced apoptosis.	Pubmed	0.007242	1	0.01367	0.1397	1	2	BID
Pubmed	29590186	JMJD1A, H3K9me1, H3K9me2 and ADM expression as prognostic markers in oral and oropharyngeal squamous cell carcinoma.	Pubmed	0.007242	1	0.01367	0.1397	1	2	KDM3A
Pubmed	21132003	Genome-wide methylation analysis identifies epigenetically inactivated candidate tumour suppressor genes in renal cell carcinoma.	Pubmed	0.007242	1	0.01367	0.1397	1	2	CORO6
Pubmed	24503721	Loss of FTO antagonises Wnt signaling and leads to developmental defects associated with ciliopathies.	Pubmed	0.007242	1	0.01367	0.1397	1	2	FTO
Pubmed	12360521	Role of the 14-3-3 C-terminal loop in ligand interaction.	Pubmed	0.007242	1	0.01367	0.1397	1	2	YWHAB
Pubmed	11262228	Reduced fertility and spermatogenesis defects in mice lacking chromosomal protein Hmgb2.	Pubmed	0.007242	1	0.01367	0.1397	1	2	HMGB1
Pubmed	18637017	An S296R mutation in the human androgen receptor causes activation of the receptor by non-androgenic steroids and stronger inhibition by the nuclear receptor corepressor N-coR.	Pubmed	0.007242	1	0.01367	0.1397	1	2	NCOR1
Pubmed	20049674	TASK1 and TASK3 potassium channels: determinants of aldosterone secretion and adrenocortical zonation.	Pubmed	0.007242	1	0.01367	0.1397	1	2	KCNK3
Pubmed	33745262	Genetic Markers at ANRIL, FTO and 2q36.3 Locus in Czech Patients Undergoing Coronary Artery Bypass Graft Surgery.	Pubmed	0.007242	1	0.01367	0.1397	1	2	FTO
Pubmed	24552705	Specificity protein 1 expression contributes to Bcl-w-induced aggressiveness in glioblastoma multiforme.	Pubmed	0.007242	1	0.01367	0.1397	1	2	SP1
Pubmed	20037628	Phosphorylation of S776 and 14-3-3 binding modulate ataxin-1 interaction with splicing factors.	Pubmed	0.007242	1	0.01367	0.1397	1	2	YWHAZ
Pubmed	16475813	Structural model of the BCL-w-BID peptide complex and its interactions with phospholipid micelles.	Pubmed	0.007242	1	0.01367	0.1397	1	2	BID
Pubmed	19470455	A critical role for phosphatase haplodeficiency in the selective suppression of deletion 5q MDS by lenalidomide.	Pubmed	0.007242	1	0.01367	0.1397	1	2	YWHAB
Pubmed	7628630	Characterization of the interaction of Raf-1 with ras p21 or 14-3-3 protein in intact cells.	Pubmed	0.007242	1	0.01367	0.1397	1	2	YWHAZ
Pubmed	27401462	Posttranscriptional regulation of 14-3-3? by RNA-binding protein HuR modulating intestinal epithelial restitution after wounding.	Pubmed	0.007242	1	0.01367	0.1397	1	2	YWHAZ
Pubmed	19880856	Life course variations in the associations between FTO and MC4R gene variants and body size.	Pubmed	0.007242	1	0.01367	0.1397	1	2	FTO
Pubmed	19625741	Rs5848 variant influences GRN mRNA levels in brain and peripheral mononuclear cells in patients with Alzheimer's disease.	Pubmed	0.007242	1	0.01367	0.1397	1	2	MAP2K1
Pubmed	16785226	Protein kinase C delta (deltaPKC)-annexin V interaction: a required step in deltaPKC translocation and function.	Pubmed	0.007242	1	0.01367	0.1397	1	2	PRKCD
Pubmed	22893608	Macrophages promote fibroblast growth factor receptor-driven tumor cell migration and invasion in a CXCR2-dependent manner.	Pubmed	0.007242	1	0.01367	0.1397	1	2	FGFR1
Pubmed	34784841	MicroRNA-381-3p signatures as a diagnostic marker in patients with sepsis and modulates sepsis-steered cardiac damage and inflammation by binding HMGB1.	Pubmed	0.007242	1	0.01367	0.1397	1	2	HMGB1
Pubmed	30066902	Prognostic values of the inhibitor of DNA?binding family members in breast cancer.	Pubmed	0.007242	1	0.01367	0.1397	1	2	ID4
Pubmed	34479471	HIF-1?/JMJD1A signaling regulates inflammation and oxidative stress following hyperglycemia and hypoxia-induced vascular cell injury.	Pubmed	0.007242	1	0.01367	0.1397	1	2	KDM3A
Pubmed	19625775	Defects in chromosome congression and mitotic progression in KIF18A-deficient cells are partly mediated through impaired functions of CENP-E.	Pubmed	0.007242	1	0.01367	0.1397	1	2	CENPE
Pubmed	27291054	Isolation of Functional Tubulin Dimers and of Tubulin-Associated Proteins from Mammalian Cells.	Pubmed	0.007242	1	0.01367	0.1397	1	2	YWHAZ
Pubmed	25572392	Thyroid hormone receptor sumoylation is required for preadipocyte differentiation and proliferation.	Pubmed	0.007242	1	0.01367	0.1397	1	2	NCOR1
Pubmed	36477367	The structure, binding and function of a Notch transcription complex involving RBPJ and the epigenetic reader protein L3MBTL3.	Pubmed	0.007242	1	0.01367	0.1397	1	2	L3MBTL3
Pubmed	35526370	Expression of p11 and heteromeric TASK channels in mouse adrenal cortical cells and H295R cells.	Pubmed	0.007242	1	0.01367	0.1397	1	2	KCNK3
Pubmed	18762889	The interaction between ADAM22 and 14-3-3beta.	Pubmed	0.007242	1	0.01367	0.1397	1	2	YWHAB
Pubmed	27738641	Plasma C1q/TNF-Related Protein-3 (CTRP-3) and High-Mobility Group Box-1 (HMGB-1) Concentrations in Subjects with Prediabetes and Type 2 Diabetes.	Pubmed	0.007242	1	0.01367	0.1397	1	2	HMGB1
Pubmed	32902145	miR-5188 augments glioma growth, migration and invasion through an SP1-modulated FOXO1-PI3K/AKT-c-JUN-positive feedback circuit.	Pubmed	0.007242	1	0.01367	0.1397	1	2	SP1
Pubmed	25899310	MAP2K1 and MAP3K1 mutations in Langerhans cell histiocytosis.	Pubmed	0.007242	1	0.01367	0.1397	1	2	MAP2K1
Pubmed	32183905	Mechanism of HMGB1-RAGE in Kawasaki disease with coronary artery injury.	Pubmed	0.007242	1	0.01367	0.1397	1	2	HMGB1
Pubmed	17086210	Identification of multiple SNT-binding sites on NPM-ALK oncoprotein and their involvement in cell transformation.	Pubmed	0.007242	1	0.01367	0.1397	1	2	FRS3
Pubmed	32999071	Asbestos induces mesothelial cell transformation via HMGB1-driven autophagy.	Pubmed	0.007242	1	0.01367	0.1397	1	2	HMGB1
Pubmed	33434689	MicroRNA-494-3p prevents liver fibrosis and attenuates hepatic stellate cell activation by inhibiting proliferation and inducing apoptosis through targeting TRAF3.	Pubmed	0.007242	1	0.01367	0.1397	1	2	TRAF3
Pubmed	35442113	MicroRNA-200b-3p as a biomarker for diagnosis and survival prognosis of multiple organ dysfunction syndrome caused by acute paraquat poisoning.	Pubmed	0.007242	1	0.01367	0.1397	1	2	HMGB1
Pubmed	27052727	FGF signaling in the osteoprogenitor lineage non-autonomously regulates postnatal chondrocyte proliferation and skeletal growth.	Pubmed	0.007242	1	0.01367	0.1397	1	2	FGFR1
Pubmed	33496921	Circular RNA 0081146 facilitates the progression of gastric cancer by sponging miR-144 and up-regulating HMGB1.	Pubmed	0.007242	1	0.01367	0.1397	1	2	HMGB1
Pubmed	34252870	Sp1-dependent recruitment of the histone acetylase p300 to DSBs facilitates chromatin remodeling and recruitment of the NHEJ repair factor Ku70.	Pubmed	0.007242	1	0.01367	0.1397	1	2	SP1
Pubmed	15572374	ERK kinase inhibition stabilizes the aryl hydrocarbon receptor: implications for transcriptional activation and protein degradation.	Pubmed	0.007242	1	0.01367	0.1397	1	2	MAP2K1
Pubmed	30895498	LncRNA NRON alleviates atrial fibrosis via promoting NFATc3 phosphorylation.	Pubmed	0.007242	1	0.01367	0.1397	1	2	NFATC3
Pubmed	25997655	Interactive Effects of N6AMT1 and As3MT in Arsenic Biomethylation.	Pubmed	0.007242	1	0.01367	0.1397	1	2	AS3MT
Pubmed	26872033	Pathophysiology of Endometriosis: Role of High Mobility Group Box-1 and Toll-Like Receptor 4 Developing Inflammation in Endometrium.	Pubmed	0.007242	1	0.01367	0.1397	1	2	HMGB1
Pubmed	16051745	A tumor-suppressor function for NFATc3 in T-cell lymphomagenesis by murine leukemia virus.	Pubmed	0.007242	1	0.01367	0.1397	1	2	NFATC3
Pubmed	11106654	Interaction with p53 enhances binding of cisplatin-modified DNA by high mobility group 1 protein.	Pubmed	0.007242	1	0.01367	0.1397	1	2	HMGB1
Pubmed	32460314	Loss of High-Mobility Group Box 1 (HMGB1) Protein in Rods Accelerates Rod Photoreceptor Degeneration After Retinal Detachment.	Pubmed	0.007242	1	0.01367	0.1397	1	2	HMGB1
Pubmed	8554557	Molecular cloning of an isoform of Doc2 having two C2-like domains.	Pubmed	0.007242	1	0.01367	0.1397	1	2	DOC2A
Pubmed	26199944	Novel FGFR1 and KISS1R Mutations in Chinese Kallmann Syndrome Males with Cleft Lip/Palate.	Pubmed	0.007242	1	0.01367	0.1397	1	2	FGFR1
Pubmed	24622324	MYD88-independent growth and survival effects of Sp1 transactivation in Waldenstrom macroglobulinemia.	Pubmed	0.007242	1	0.01367	0.1397	1	2	SP1
Pubmed	21182262	Structural characterization of partially disordered human Chibby: insights into its function in the Wnt-signaling pathway.	Pubmed	0.007242	1	0.01367	0.1397	1	2	YWHAZ
Pubmed	9374467	Nuclear accumulation of NFAT4 opposed by the JNK signal transduction pathway.	Pubmed	0.007242	1	0.01367	0.1397	1	2	NFATC3
Pubmed	10893241	Calmodulin binds to and inhibits the activity of the membrane distal catalytic domain of receptor protein-tyrosine phosphatase alpha.	Pubmed	0.007242	1	0.01367	0.1397	1	2	PTPRA
Pubmed	28626026	Protein kinase C? activates fat mass and obesity-associated protein by influencing its ubiquitin/proteasome degradation.	Pubmed	0.007242	1	0.01367	0.1397	1	2	FTO
Pubmed	10894545	Point mutation in an AMPA receptor gene rescues lethality in mice deficient in the RNA-editing enzyme ADAR2.	Pubmed	0.007242	1	0.01367	0.1397	1	2	ADARB1
Pubmed	25548531	ATP13A2 and Alpha-synuclein: a Metal Taste in Autophagy.	Pubmed	0.007242	1	0.01367	0.1397	1	2	ATP13A2
Pubmed	30763736	Constitutive activation of Notch2 signalling confers chemoresistance to neural stem cells via transactivation of fibroblast growth factor receptor-1.	Pubmed	0.007242	1	0.01367	0.1397	1	2	FGFR1
Pubmed	17097063	All-trans retinoic acid increases expression of aquaporin-5 and plasma membrane water permeability via transactivation of Sp1 in mouse lung epithelial cells.	Pubmed	0.007242	1	0.01367	0.1397	1	2	SP1
Pubmed	23019260	Bid signal pathway components are identified in the temporal cortex with Parkinson disease.	Pubmed	0.007242	1	0.01367	0.1397	1	2	BID
Pubmed	15389569	Altered regulation of EGF receptor signaling following a partial hepatectomy.	Pubmed	0.007242	1	0.01367	0.1397	1	2	YWHAZ
Pubmed	9421237	Functional characterization of the human biglycan 5'-flanking DNA and binding of the transcription factor c-Krox.	Pubmed	0.007242	1	0.01367	0.1397	1	2	ZBTB7B
Pubmed	15184378	Activation of protein kinase C epsilon inhibits the two-pore domain K+ channel, TASK-1, inducing repolarization abnormalities in cardiac ventricular myocytes.	Pubmed	0.007242	1	0.01367	0.1397	1	2	KCNK3
Pubmed	29642935	SP1-induced upregulation of lncRNA SPRY4-IT1 exerts oncogenic properties by scaffolding EZH2/LSD1/DNMT1 and sponging miR-101-3p in cholangiocarcinoma.	Pubmed	0.007242	1	0.01367	0.1397	1	2	SP1
Pubmed	16714763	Crucial roles of Sp1 and epigenetic modifications in the regulation of the CLDN4 promoter in ovarian cancer cells.	Pubmed	0.007242	1	0.01367	0.1397	1	2	SP1
Pubmed	33649454	Single molecule in situ hybridization reveals distinct localizations of schizophrenia risk-related transcripts SNX19 and AS3MT in human brain.	Pubmed	0.007242	1	0.01367	0.1397	1	2	AS3MT
Pubmed	25114379	Overexpression of receptor for advanced glycation end products and high-mobility group box 1 in human dental pulp inflammation.	Pubmed	0.007242	1	0.01367	0.1397	1	2	HMGB1
Pubmed	9831657	The mouse Id2 and Id4 genes: structural organization and chromosomal localization.	Pubmed	0.007242	1	0.01367	0.1397	1	2	ID4
Pubmed	15558020	Reciprocal relationship in gene expression between FGFR1 and FGFR3: implication for tumorigenesis.	Pubmed	0.007242	1	0.01367	0.1397	1	2	FGFR1
Pubmed	12925773	Association of chromatin proteins high mobility group box (HMGB) 1 and HMGB2 with mitotic chromosomes.	Pubmed	0.007242	1	0.01367	0.1397	1	2	HMGB1
Pubmed	18347269	Association of morbid obesity with FTO and INSIG2 allelic variants.	Pubmed	0.007242	1	0.01367	0.1397	1	2	FTO
Pubmed	24743596	Cooperative endocytosis of the endosomal SNARE protein syntaxin-8 and the potassium channel TASK-1.	Pubmed	0.007242	1	0.01367	0.1397	1	2	KCNK3
Pubmed	35901931	LncRNA Gaplinc promotes the pyroptosis of vascular endothelial cells through SP1 binding to enhance NLRP3 transcription in atherosclerosis.	Pubmed	0.007242	1	0.01367	0.1397	1	2	SP1
Pubmed	28002401	Reversible methylation of m	Pubmed	0.007242	1	0.01367	0.1397	1	2	FTO
Pubmed	28943433	Human procaspase-2 phosphorylation at both S139 and S164 is required for 14-3-3 binding.	Pubmed	0.007242	1	0.01367	0.1397	1	2	YWHAZ
Pubmed	36717587	FTO-dependent m	Pubmed	0.007242	1	0.01367	0.1397	1	2	FTO
Pubmed	23986585	Mitochondrial nucleases ENDOG and EXOG participate in mitochondrial DNA depletion initiated by herpes simplex virus 1 UL12.5.	Pubmed	0.007242	1	0.01367	0.1397	1	2	EXOG
Pubmed	25451118	DSCAM and DSCAML1 regulate the radial migration and callosal projection in developing cerebral cortex.	Pubmed	0.007242	1	0.01367	0.1397	1	2	DSCAM
Pubmed	31594980	Doc2b Ca	Pubmed	0.007242	1	0.01367	0.1397	1	2	DOC2A
Pubmed	15353548	Phosphorylation of actopaxin regulates cell spreading and migration.	Pubmed	0.007242	1	0.01367	0.1397	1	2	MAP2K1
Pubmed	19387923	Carbon dioxide, hypoxia and low pH lead to overexpression of c-myc and HMGB-1 oncogenes in neuroblastoma cells.	Pubmed	0.007242	1	0.01367	0.1397	1	2	HMGB1
Pubmed	36681142	Arsenic metabolism, N6AMT1 and AS3MT single nucleotide polymorphisms, and their interaction on gestational diabetes mellitus in Chinese pregnant women.	Pubmed	0.007242	1	0.01367	0.1397	1	2	AS3MT
Pubmed	23130628	Associations of the FTO rs9939609 and the MC4R rs17782313 polymorphisms with type 2 diabetes are modulated by diet, being higher when adherence to the Mediterranean diet pattern is low.	Pubmed	0.007242	1	0.01367	0.1397	1	2	FTO
Pubmed	26124331	High-mobility Group Box 1 and Mitogen-activated Protein Kinase activated Protein Kinase-2 Are Up-regulated in Gemcitabine-resistant Pancreatic Cancer Cells.	Pubmed	0.007242	1	0.01367	0.1397	1	2	HMGB1
Pubmed	24909280	[Combined inhibition of PI3K and MEK has synergistic inhibitory effect on the proliferation of cisplatin-resistant ovarian cancer cells].	Pubmed	0.007242	1	0.01367	0.1397	1	2	MAP2K1
Pubmed	24466349	Vinculin and Rab5 complex is required [correction of requited]for uptake of Staphylococcus aureus and interleukin-6 expression.	Pubmed	0.007242	1	0.01367	0.1397	1	2	VCL
Pubmed	31739835	The role of transcription factor Sp1 in the regulation of gamma-glutamyl hydrolase gene expression by the rs3758149 polymorphism in CEM/C1 cells.	Pubmed	0.007242	1	0.01367	0.1397	1	2	SP1
Pubmed	23360980	MEK-1 activates C-Raf through a Ras-independent mechanism.	Pubmed	0.007242	1	0.01367	0.1397	1	2	MAP2K1
Pubmed	34373992	Effect of L3MBTL3/PTPN9 polymorphisms on risk to alcohol-induced ONFH in Chinese Han population.	Pubmed	0.007242	1	0.01367	0.1397	1	2	L3MBTL3
Pubmed	18653803	Regulation of neutral sphingomyelinase-2 (nSMase2) by tumor necrosis factor-alpha involves protein kinase C-delta in lung epithelial cells.	Pubmed	0.007242	1	0.01367	0.1397	1	2	PRKCD
Pubmed	23782464	BAK multimerization for apoptosis, but not bid binding, is inhibited by negatively charged residue in the BAK hydrophobic groove.	Pubmed	0.007242	1	0.01367	0.1397	1	2	BID
Pubmed	22457778	Characterization of a FGF19 variant with altered receptor specificity revealed a central role for FGFR1c in the regulation of glucose metabolism.	Pubmed	0.007242	1	0.01367	0.1397	1	2	FGFR1
Pubmed	17906698	P300 plays a role in p16(INK4a) expression and cell cycle arrest.	Pubmed	0.007242	1	0.01367	0.1397	1	2	SP1
Pubmed	20676060	An MEK-cofilin signalling module controls migration of human T cells in 3D but not 2D environments.	Pubmed	0.007242	1	0.01367	0.1397	1	2	MAP2K1
Pubmed	33566639	Receptor-type protein tyrosine phosphatase alpha (PTP?) mediates MMP14 localization and facilitates triple-negative breast cancer cell invasion.	Pubmed	0.007242	1	0.01367	0.1397	1	2	PTPRA
Pubmed	15907486	Sp1-dependent regulation of Myeloid Elf-1 like factor in human epithelial cells.	Pubmed	0.007242	1	0.01367	0.1397	1	2	SP1
Pubmed	18202127	Insulin stimulates primary beta-cell proliferation via Raf-1 kinase.	Pubmed	0.007242	1	0.01367	0.1397	1	2	MAP2K1
Pubmed	22914170	Is BID required for NOD signalling?	Pubmed	0.007242	1	0.01367	0.1397	1	2	BID
Pubmed	31484595	The activation of high mobility group Box1 and toll-like receptor 4 is involved in clopidogrel-induced gastric injury through p38 MAPK.	Pubmed	0.007242	1	0.01367	0.1397	1	2	HMGB1
Pubmed	15920481	PIASx acts as an Elk-1 coactivator by facilitating derepression.	Pubmed	0.007242	1	0.01367	0.1397	1	2	PIAS2
Pubmed	30845271	Increased 14-3-3? and ? protein isoform expressions in parasitic eosinophilic meningitis caused by Angiostrongylus cantonensis infection in mice.	Pubmed	0.007242	1	0.01367	0.1397	1	2	YWHAB
Pubmed	27956804	Prognostic implications of FGFR1 and MYC status in esophageal squamous cell carcinoma.	Pubmed	0.007242	1	0.01367	0.1397	1	2	FGFR1
Pubmed	9949182	The t(6;8)(q27;p11) translocation in a stem cell myeloproliferative disorder fuses a novel gene, FOP, to fibroblast growth factor receptor 1.	Pubmed	0.007242	1	0.01367	0.1397	1	2	FGFR1
Pubmed	36861193	Tra2? Enhances Cell Proliferation by Inducing the Expression of Transcription Factor SP1 in Cervical Cancer.	Pubmed	0.007242	1	0.01367	0.1397	1	2	SP1
Pubmed	9806642	Differential roles of ERK and p38 MAP kinase pathways in positive and negative selection of T lymphocytes.	Pubmed	0.007242	1	0.01367	0.1397	1	2	MAP2K1
Pubmed	12080186	Noninvasive dynamic fluorescence imaging of human melanomas reveals that targeted inhibition of bFGF or FGFR-1 in melanoma cells blocks tumor growth by apoptosis.	Pubmed	0.007242	1	0.01367	0.1397	1	2	FGFR1
Pubmed	21856753	Identification of a cytochrome P4502E1/Bid/C1q-dependent axis mediating inflammation in adipose tissue after chronic ethanol feeding to mice.	Pubmed	0.007242	1	0.01367	0.1397	1	2	BID
Pubmed	33338919	Liver kinase B1 inhibits smooth muscle calcification via high mobility group box 1.	Pubmed	0.007242	1	0.01367	0.1397	1	2	HMGB1
Pubmed	7784217	The HMG-1 box protein family: classification and functional relationships.	Pubmed	0.007242	1	0.01367	0.1397	1	2	HMGB1
Pubmed	25645784	Tyrosine-phosphatase and glutamate-decarboxylase antibodies after simultaneous pancreas kidney transplantation: do they have an impact on pancreas graft survival?	Pubmed	0.007242	1	0.01367	0.1397	1	2	PTPRN
Pubmed	31980503	Functional characterization of two rare BCR-FGFR1	Pubmed	0.007242	1	0.01367	0.1397	1	2	FGFR1
Pubmed	22493458	The cytoskeletal protein ?-catenin unfurls upon binding to vinculin.	Pubmed	0.007242	1	0.01367	0.1397	1	2	VCL
Pubmed	25007770	Factor Xa inhibits HMGB1-induced septic responses in human umbilical vein endothelial cells and in mice.	Pubmed	0.007242	1	0.01367	0.1397	1	2	HMGB1
Pubmed	32157741	MicroRNA-34c suppresses proliferation of vascular smooth muscle cell via modulating high mobility group box protein 1.	Pubmed	0.007242	1	0.01367	0.1397	1	2	HMGB1
Pubmed	18202149	Progesterone receptor rapid signaling mediates serine 345 phosphorylation and tethering to specificity protein 1 transcription factors.	Pubmed	0.007242	1	0.01367	0.1397	1	2	SP1
Pubmed	33386589	Identification and validation of suitable reference genes for quantitative real-time PCR gene expression analysis in pregnant human myometrium.	Pubmed	0.007242	1	0.01367	0.1397	1	2	YWHAZ
Pubmed	12117979	Mobilization of protein kinase C in macrophages induced by Listeria monocytogenes affects its internalization and escape from the phagosome.	Pubmed	0.007242	1	0.01367	0.1397	1	2	PRKCD
Pubmed	19625650	SUMOylation of tissue transglutaminase as link between oxidative stress and inflammation.	Pubmed	0.007242	1	0.01367	0.1397	1	2	PIAS4
Pubmed	34830324	Beyond HAT Adaptor: TRRAP Liaisons with Sp1-Mediated Transcription.	Pubmed	0.007242	1	0.01367	0.1397	1	2	SP1
Pubmed	21914366	[Changes of HMGB1 and RAGE in induced sputum from patients with bronchial asthma].	Pubmed	0.007242	1	0.01367	0.1397	1	2	HMGB1
Pubmed	18843277	The Sp1 transcription factor binds to the G-allele of the -1087 IL-10 gene polymorphism and enhances transcriptional activation.	Pubmed	0.007242	1	0.01367	0.1397	1	2	SP1
Pubmed	20133381	Sex differences in TTC12/ANKK1 haplotype associations with daily tobacco smoking in Black and White Americans.	Pubmed	0.007242	1	0.01367	0.1397	1	2	TTC12
Pubmed	24068808	DHHC8-dependent PICK1 palmitoylation is required for induction of cerebellar long-term synaptic depression.	Pubmed	0.007242	1	0.01367	0.1397	1	2	ZDHHC8
Pubmed	32902022	miR-381-3p inhibits high glucose-induced vascular smooth muscle cell proliferation and migration by targeting HMGB1.	Pubmed	0.007242	1	0.01367	0.1397	1	2	HMGB1
Pubmed	35947209	Development of a genetic risk score for obesity predisposition evaluation.	Pubmed	0.007242	1	0.01367	0.1397	1	2	FTO
Pubmed	27318792	HMGB1 regulates IL-33 expression in acute respiratory distress syndrome.	Pubmed	0.007242	1	0.01367	0.1397	1	2	HMGB1
Pubmed	16930534	Protein kinase C beta and delta isoenzymes mediate cholesterol accumulation in PMA-activated macrophages.	Pubmed	0.007242	1	0.01367	0.1397	1	2	PRKCD
Pubmed	30353300	High-sensitivity C-reactive protein and high mobility group box-1 levels in Parkinson's disease.	Pubmed	0.007242	1	0.01367	0.1397	1	2	HMGB1
Pubmed	26295714	Biophysical Characterization of Essential Phosphorylation at the Flexible C-Terminal Region of C-Raf with 14-3-3? Protein.	Pubmed	0.007242	1	0.01367	0.1397	1	2	YWHAZ
Pubmed	33949310	SAM homeostasis is regulated by CFI	Pubmed	0.007242	1	0.01367	0.1397	1	2	CPSF6
Pubmed	29107292	FGF21 mimetic antibody stimulates UCP1-independent brown fat thermogenesis via FGFR1/?Klotho complex in non-adipocytes.	Pubmed	0.007242	1	0.01367	0.1397	1	2	FGFR1
Pubmed	16293227	CHF1/Hey2 suppresses SM-MHC promoter activity through an interaction with GATA-6.	Pubmed	0.007242	1	0.01367	0.1397	1	2	HEY2
Pubmed	18226133	Effects of hormone replacement therapy on bone mineral density in Turkish patients with or without COL1A1 Sp1 binding site polymorphism.	Pubmed	0.007242	1	0.01367	0.1397	1	2	SP1
Pubmed	10096061	Temporal and spatial control of the Sycp1 gene transcription in the mouse meiosis: regulatory elements active in the male are not sufficient for expression in the female gonad.	Pubmed	0.007242	1	0.01367	0.1397	1	2	SYCP1
Pubmed	14744997	Extracellular HMGB1, a signal of tissue damage, induces mesoangioblast migration and proliferation.	Pubmed	0.007242	1	0.01367	0.1397	1	2	HMGB1
Pubmed	15637147	Analysis of estrogen receptor alpha-Sp1 interactions in breast cancer cells by fluorescence resonance energy transfer.	Pubmed	0.007242	1	0.01367	0.1397	1	2	SP1
Pubmed	26827940	BCL-2 family proteins as regulators of mitochondria metabolism.	Pubmed	0.007242	1	0.01367	0.1397	1	2	BID
Pubmed	25576919	Co-expression of PKM2 and TRIM35 predicts survival and recurrence in hepatocellular carcinoma.	Pubmed	0.007242	1	0.01367	0.1397	1	2	TRIM35
Pubmed	15457340	Mapping of a quantitative trait locus for morphine withdrawal severity.	Pubmed	0.007242	1	0.01367	0.1397	1	2	PLCD4
Pubmed	25849724	TASK-1 Potassium Channels Limit Pancreatic ?-Cell Calcium Influx and Glucagon Secretion.	Pubmed	0.007242	1	0.01367	0.1397	1	2	KCNK3
Pubmed	22706977	CTCF and Sp1 interact with the Murine gammaherpesvirus 68 internal repeat elements.	Pubmed	0.007242	1	0.01367	0.1397	1	2	SP1
Pubmed	33615510	PTPN6 promotes chemosensitivity of colorectal cancer cells via inhibiting the SP1/MAPK signalling pathway.	Pubmed	0.007242	1	0.01367	0.1397	1	2	SP1
Pubmed	31423744	Effects of the ventilatory stimulant, doxapram on human TASK-3 (KCNK9, K2P9.1) channels and TASK-1 (KCNK3, K2P3.1) channels.	Pubmed	0.007242	1	0.01367	0.1397	1	2	KCNK3
Pubmed	21329481	Overexpression of fibroblast growth factor receptors FGFR1 and FGFR2 in renal cell carcinoma.	Pubmed	0.007242	1	0.01367	0.1397	1	2	FGFR1
Pubmed	21223966	Translocation of exogenous FGF1 into cytosol and nucleus is a periodic event independent of receptor kinase activity.	Pubmed	0.007242	1	0.01367	0.1397	1	2	FGFR1
Pubmed	15377655	The nuclear receptor co-repressor (N-CoR) utilizes repression domains I and III for interaction and co-repression with ETO.	Pubmed	0.007242	1	0.01367	0.1397	1	2	NCOR1
Pubmed	22693153	The role of ECE1 variants in cognitive ability in old age and Alzheimer's disease risk.	Pubmed	0.007242	1	0.01367	0.1397	1	2	ECE2
Pubmed	11022037	Functional interaction of NF-Y and Sp1 is required for type a natriuretic peptide receptor gene transcription.	Pubmed	0.007242	1	0.01367	0.1397	1	2	SP1
Pubmed	19595761	The C-terminus of Raf-1 acts as a 14-3-3-dependent activation switch.	Pubmed	0.007242	1	0.01367	0.1397	1	2	YWHAB
Pubmed	24646859	The high-mobility group protein B1-Toll-like receptor 4 pathway contributes to the acute lung injury induced by bilateral nephrectomy.	Pubmed	0.007242	1	0.01367	0.1397	1	2	HMGB1
Pubmed	18222703	Fibronectin type III (FN3) modules of the neuronal cell adhesion molecule L1 interact directly with the fibroblast growth factor (FGF) receptor.	Pubmed	0.007242	1	0.01367	0.1397	1	2	FGFR1
Pubmed	24368584	Thrombomodulin modulates dendritic cells via both antagonism of high mobility group protein B1 and an independent mechanism.	Pubmed	0.007242	1	0.01367	0.1397	1	2	HMGB1
Pubmed	23849767	Effects of FTO RS9939906 and MC4R RS17782313 on obesity, type 2 diabetes mellitus and blood pressure in patients with hypertension.	Pubmed	0.007242	1	0.01367	0.1397	1	2	FTO
Pubmed	31591136	Enhanced carbonyl stress induces irreversible multimerization of CRMP2 in schizophrenia pathogenesis.	Pubmed	0.007242	1	0.01367	0.1397	1	2	GLO1
Pubmed	29323281	Bap (Sil1) regulates the molecular chaperone BiP by coupling release of nucleotide and substrate.	Pubmed	0.007242	1	0.01367	0.1397	1	2	SIL1
Pubmed	16519664	The opioid peptide nociceptin/orphanin FQ mediates prostaglandin E2-induced allodynia, tactile pain associated with nerve injury.	Pubmed	0.007242	1	0.01367	0.1397	1	2	OPRL1
Pubmed	30592864	[Assessment of the sufficiency of Moscow population with folic acid, depending on the combined effect of polymorphism of	Pubmed	0.007242	1	0.01367	0.1397	1	2	FTO
Pubmed	18401352	EVI5 is a risk gene for multiple sclerosis.	Pubmed	0.007242	1	0.01367	0.1397	1	2	EVI5
Pubmed	36232701	SP1 and NFY Regulate the Expression of	Pubmed	0.007242	1	0.01367	0.1397	1	2	SP1
Pubmed	25322815	Distinct contribution of protein kinase C? and protein kinase C? in the lifespan and immune response of human blood monocyte subpopulations.	Pubmed	0.007242	1	0.01367	0.1397	1	2	PRKCD
Pubmed	10455159	Nuclear localization of protein kinase U-alpha is regulated by 14-3-3.	Pubmed	0.007242	1	0.01367	0.1397	1	2	YWHAZ
Pubmed	12145334	Identification of a negative regulatory surface within estrogen receptor alpha provides evidence in support of a role for corepressors in regulating cellular responses to agonists and antagonists.	Pubmed	0.007242	1	0.01367	0.1397	1	2	NCOR1
Pubmed	29648978	FGF21 Protects the Blood-Brain Barrier by Upregulating PPAR? via FGFR1/?-klotho after Traumatic Brain Injury.	Pubmed	0.007242	1	0.01367	0.1397	1	2	FGFR1
Pubmed	18460473	Septin 7 interacts with centromere-associated protein E and is required for its kinetochore localization.	Pubmed	0.007242	1	0.01367	0.1397	1	2	CENPE
Pubmed	27404284	Involvement of the agmatinergic system in the depressive-like phenotype of the Crtc1 knockout mouse model of depression.	Pubmed	0.007242	1	0.01367	0.1397	1	2	AGMAT
Pubmed	33627571	Zbtb7a and Zbtb7b: Opening naïve loci to reprogram ESCs.	Pubmed	0.007242	1	0.01367	0.1397	1	2	ZBTB7B
Pubmed	34145060	TRAF3 in T Cells Restrains Negative Regulators of LAT to Promote TCR/CD28 Signaling.	Pubmed	0.007242	1	0.01367	0.1397	1	2	TRAF3
Pubmed	21092200	Legionella pneumophila induces cathepsin B-dependent necrotic cell death with releasing high mobility group box1 in macrophages.	Pubmed	0.007242	1	0.01367	0.1397	1	2	HMGB1
Pubmed	28685526	Glycyrrhetinic acid suppressed hmgb1 release by up-regulation of Sirt6 in nasal inflammation.	Pubmed	0.007242	1	0.01367	0.1397	1	2	HMGB1
Pubmed	24452377	Force-dependent vinculin binding to talin in live cells: a crucial step in anchoring the actin cytoskeleton to focal adhesions.	Pubmed	0.007242	1	0.01367	0.1397	1	2	VCL
Pubmed	32002629	OGFOD1 negatively regulated by miR-1224-5p promotes proliferation in human papillomavirus-infected laryngeal papillomas.	Pubmed	0.007242	1	0.01367	0.1397	1	2	OGFOD1
Pubmed	11853549	Transcriptional regulation of the human manganese superoxide dismutase gene: the role of specificity protein 1 (Sp1) and activating protein-2 (AP-2).	Pubmed	0.007242	1	0.01367	0.1397	1	2	SP1
Pubmed	34197957	USP39 promotes tumorigenesis by stabilizing and deubiquitinating SP1 protein in hepatocellular carcinoma.	Pubmed	0.007242	1	0.01367	0.1397	1	2	SP1
Pubmed	25370473	Preexisting MEK1P124 mutations diminish response to BRAF inhibitors in metastatic melanoma patients.	Pubmed	0.007242	1	0.01367	0.1397	1	2	MAP2K1
Pubmed	31312021	Enhanced cell-cell contact stability and decreased N-cadherin-mediated migration upon fibroblast growth factor receptor-N-cadherin cross talk.	Pubmed	0.007242	1	0.01367	0.1397	1	2	FGFR1
Pubmed	25368155	BID mediates selective killing of APC-deficient cells in intestinal tumor suppression by nonsteroidal antiinflammatory drugs.	Pubmed	0.007242	1	0.01367	0.1397	1	2	BID
Pubmed	10935490	ZNF198-FGFR1 transforms Ba/F3 cells to growth factor independence and results in high level tyrosine phosphorylation of STATS 1 and 5.	Pubmed	0.007242	1	0.01367	0.1397	1	2	FGFR1
Pubmed	12110671	c-Myc represses and Miz-1 activates the murine natural resistance-associated protein 1 promoter.	Pubmed	0.007242	1	0.01367	0.1397	1	2	PIAS2
Pubmed	19616266	Factors associated with serum high mobility group box 1 (HMGB1) levels in a general population.	Pubmed	0.007242	1	0.01367	0.1397	1	2	HMGB1
Pubmed	12505880	Bryostatin-1 attenuates TNF-induced epithelial barrier dysfunction: role of novel PKC isozymes.	Pubmed	0.007242	1	0.01367	0.1397	1	2	PRKCD
Pubmed	8529659	Activation of two isoforms of mitogen-activated protein kinase kinase in response to epidermal growth factor and nerve growth factor.	Pubmed	0.007242	1	0.01367	0.1397	1	2	MAP2K1
Pubmed	31568785	Inhibition of miR-324-5p increases PM20D1-mediated white and brown adipose loss and reduces body weight in juvenile mice.	Pubmed	0.007242	1	0.01367	0.1397	1	2	PM20D1
Pubmed	17692805	Promiscuous mutations activate the noncanonical NF-kappaB pathway in multiple myeloma.	Pubmed	0.007242	1	0.01367	0.1397	1	2	TRAF3
Pubmed	29899164	miRNA-1284, a regulator of HMGB1, inhibits cell proliferation and migration in osteosarcoma.	Pubmed	0.007242	1	0.01367	0.1397	1	2	HMGB1
Pubmed	26358373	Combinatorial treatment using targeted MEK and SRC inhibitors synergistically abrogates tumor cell growth and induces mesenchymal-epithelial transition in non-small-cell lung carcinoma.	Pubmed	0.007242	1	0.01367	0.1397	1	2	MAP2K1
Pubmed	34185934	Quadruple-editing of the MAPK and PI3K pathways effectively blocks the progression of KRAS-mutated colorectal cancer cells.	Pubmed	0.007242	1	0.01367	0.1397	1	2	MAP2K1
Pubmed	33712600	ADAR1 RNA editing enzyme regulates R-loop formation and genome stability at telomeres in cancer cells.	Pubmed	0.007242	1	0.01367	0.1397	1	2	ADARB1
Pubmed	31096047	Kinase activity of casein kinase 1 delta (CK1?) is modulated by protein kinase C ? (PKC?) by site-specific phosphorylation within the kinase domain of CK1?.	Pubmed	0.007242	1	0.01367	0.1397	1	2	PRKCD
Pubmed	30734471	MicroRNA-1258, regulated by c-Myb, inhibits growth and epithelial-to-mesenchymal transition phenotype via targeting SP1 in oral squamous cell carcinoma.	Pubmed	0.007242	1	0.01367	0.1397	1	2	SP1
Pubmed	29804890	An ERK-Dependent Feedback Mechanism Prevents Hematopoietic Stem Cell Exhaustion.	Pubmed	0.007242	1	0.01367	0.1397	1	2	MAP2K1
Pubmed	32940662	Epac1 Requires AMPK Phosphorylation to Regulate HMGB1 in the Retinal Vasculature.	Pubmed	0.007242	1	0.01367	0.1397	1	2	HMGB1
Pubmed	28648645	Functional interaction of the two-pore domain potassium channel TASK-1 and caveolin-3.	Pubmed	0.007242	1	0.01367	0.1397	1	2	KCNK3
Pubmed	22306257	Prediction of the neurological outcome with intrathecal high mobility group box 1 and S100B in cardiac arrest victims: a pilot study.	Pubmed	0.007242	1	0.01367	0.1397	1	2	HMGB1
Pubmed	1381507	Purification of a murine protein-tyrosine/threonine kinase that phosphorylates and activates the Erk-1 gene product: relationship to the fission yeast byr1 gene product.	Pubmed	0.007242	1	0.01367	0.1397	1	2	MAP2K1
Pubmed	28468611	Clinical association analysis of ependymomas and pilocytic astrocytomas reveals elevated FGFR3 and FGFR1 expression in aggressive ependymomas.	Pubmed	0.007242	1	0.01367	0.1397	1	2	FGFR1
Pubmed	24561456	Runt-related transcription factor 3 is involved in the altered phenotype and function in ThPok-deficient invariant natural killer T cells.	Pubmed	0.007242	1	0.01367	0.1397	1	2	ZBTB7B
Pubmed	19654426	Suppression of mitochondrial function by oxidatively truncated phospholipids is reversible, aided by bid, and suppressed by Bcl-XL.	Pubmed	0.007242	1	0.01367	0.1397	1	2	BID
Pubmed	26429164	c-abl and YWHAZ gene expression in gastric cancer.	Pubmed	0.007242	1	0.01367	0.1397	1	2	YWHAZ
Pubmed	17666590	Direct binding and activation of protein kinase C isoforms by aldosterone and 17beta-estradiol.	Pubmed	0.007242	1	0.01367	0.1397	1	2	PRKCD
Pubmed	16410262	The dioxin receptor is silenced by promoter hypermethylation in human acute lymphoblastic leukemia through inhibition of Sp1 binding.	Pubmed	0.007242	1	0.01367	0.1397	1	2	SP1
Pubmed	31568811	Hypoxia enhances IL-10-producing B cell generation through upregulating high-mobility group B1 on tumor cell-released autophagosomes.	Pubmed	0.007242	1	0.01367	0.1397	1	2	HMGB1
Pubmed	15615731	Bid mediates apoptotic synergy between tumor necrosis factor-related apoptosis-inducing ligand (TRAIL) and DNA damage.	Pubmed	0.007242	1	0.01367	0.1397	1	2	BID
Pubmed	23393156	Atp13a2-deficient mice exhibit neuronal ceroid lipofuscinosis, limited ?-synuclein accumulation and age-dependent sensorimotor deficits.	Pubmed	0.007242	1	0.01367	0.1397	1	2	ATP13A2
Pubmed	34088896	The N	Pubmed	0.007242	1	0.01367	0.1397	1	2	PRMT6
Pubmed	22777353	Histone arginine methylation keeps RUNX1 target genes in an intermediate state.	Pubmed	0.007242	1	0.01367	0.1397	1	2	PRMT6
Pubmed	19666467	Analysis of non-canonical fibroblast growth factor receptor 1 (FGFR1) interaction reveals regulatory and activating domains of neurofascin.	Pubmed	0.007242	1	0.01367	0.1397	1	2	FGFR1
Pubmed	25599650	ANKS6 is the critical activator of NEK8 kinase in embryonic situs determination and organ patterning.	Pubmed	0.007242	1	0.01367	0.1397	1	2	ANKS6
Pubmed	20628085	First investigation of two obesity-related loci (TMEM18, FTO) concerning their association with educational level as well as income: the MONICA/KORA study.	Pubmed	0.007242	1	0.01367	0.1397	1	2	FTO
Pubmed	22115752	Proteomic identification of predictive biomarkers of resistance to neoadjuvant chemotherapy in luminal breast cancer: a possible role for 14-3-3 theta/tau and tBID?	Pubmed	0.007242	1	0.01367	0.1397	1	2	BID
Pubmed	22573348	Targeting fibroblast growth factor receptor signaling inhibits prostate cancer progression.	Pubmed	0.007242	1	0.01367	0.1397	1	2	FGFR1
Pubmed	20368688	Induction of the unfolded protein response and cell death pathway in Alzheimer's disease, but not in aged Tg2576 mice.	Pubmed	0.007242	1	0.01367	0.1397	1	2	PDIA2
Pubmed	30708129	Spinal macrophage migration inhibitory factor and high mobility group box 1 mediate persistent bladder pain.	Pubmed	0.007242	1	0.01367	0.1397	1	2	HMGB1
Pubmed	28093071	SPAG6 and L1TD1 are transcriptionally regulated by DNA methylation in non-small cell lung cancers.	Pubmed	0.007242	1	0.01367	0.1397	1	2	L1TD1
Pubmed	24609901	miR-22 targets the 3' UTR of HMGB1 and inhibits the HMGB1-associated autophagy in osteosarcoma cells during chemotherapy.	Pubmed	0.007242	1	0.01367	0.1397	1	2	HMGB1
Pubmed	19138695	Endogenous nociceptin modulates diet preference independent of motivation and reward.	Pubmed	0.007242	1	0.01367	0.1397	1	2	OPRL1
Pubmed	28466020	Identification of Sp1 as a Transcription Activator to Regulate Fibroblast Growth Factor 21 Gene Expression.	Pubmed	0.007242	1	0.01367	0.1397	1	2	SP1
Pubmed	26081170	Accumulation and activation of epidermal ?? T cells in a mouse model of chronic dermatitis is not required for the inflammatory phenotype.	Pubmed	0.007242	1	0.01367	0.1397	1	2	FGFR1
Pubmed	25319229	Association of genetic polymorphism of pre-microRNA-146a rs2910164 and serum high-mobility group box 1 with febrile seizures in Egyptian children.	Pubmed	0.007242	1	0.01367	0.1397	1	2	HMGB1
Pubmed	34666797	HMGB1 mediates cognitive impairment caused by the NLRP3 inflammasome in the late stage of traumatic brain injury.	Pubmed	0.007242	1	0.01367	0.1397	1	2	HMGB1
Pubmed	27793695	CDK5RAP3 acts as a tumor suppressor in gastric cancer through inhibition of ?-catenin signaling.	Pubmed	0.007242	1	0.01367	0.1397	1	2	CDK5RAP3
Pubmed	26166430	Regulation of corepressor alternative mRNA splicing by hormonal and metabolic signaling.	Pubmed	0.007242	1	0.01367	0.1397	1	2	NCOR1
Pubmed	19437621	Sp1 and Sp3 regulate transcription of the cyclin-dependent kinase 5 regulatory subunit 2 (p39) promoter in neuronal cells.	Pubmed	0.007242	1	0.01367	0.1397	1	2	SP1
Pubmed	27156733	N(6)-Methyladenosine: a conformational marker that regulates the substrate specificity of human demethylases FTO and ALKBH5.	Pubmed	0.007242	1	0.01367	0.1397	1	2	FTO
Pubmed	18845574	Protein kinase D1 mediates NF-kappaB activation induced by cholecystokinin and cholinergic signaling in pancreatic acinar cells.	Pubmed	0.007242	1	0.01367	0.1397	1	2	PRKCD
Pubmed	1380281	Expression of basic fibroblast growth factor, FGFR1 and FGFR2 in normal and malignant human breast, and comparison with other normal tissues.	Pubmed	0.007242	1	0.01367	0.1397	1	2	FGFR1
Pubmed	22246292	Genetic and epigenetic mechanisms collaborate to control SERPINA3 expression and its association with placental diseases.	Pubmed	0.007242	1	0.01367	0.1397	1	2	ZBTB7B
Pubmed	16603339	A role for extracellular and transmembrane domains of Sef in Sef-mediated inhibition of FGF signaling.	Pubmed	0.007242	1	0.01367	0.1397	1	2	FGFR1
Pubmed	12576178	Nociceptin immunoreactivity and receptor mRNA in the human trigeminal ganglion.	Pubmed	0.007242	1	0.01367	0.1397	1	2	OPRL1
Pubmed	34182091	Circ-CSPP1 knockdown suppresses hepatocellular carcinoma progression through miR-493-5p releasing-mediated HMGB1 downregulation.	Pubmed	0.007242	1	0.01367	0.1397	1	2	HMGB1
Pubmed	27863227	Control of NFAT Isoform Activation and NFAT-Dependent Gene Expression through Two Coincident and Spatially Segregated Intracellular Ca(2+) Signals.	Pubmed	0.007242	1	0.01367	0.1397	1	2	NFATC3
Pubmed	24330068	Nuclear Raf-1 kinase regulates the CXCR5 promoter by associating with NFATc3 to drive retinoic acid-induced leukemic cell differentiation.	Pubmed	0.007242	1	0.01367	0.1397	1	2	NFATC3
Pubmed	33099950	MiR-505 inhibits prostate cancer cell invasion, metastasis and epithelial-to-mesenchymal transition through targeting HMGB-1.	Pubmed	0.007242	1	0.01367	0.1397	1	2	HMGB1
Pubmed	15087465	The zinc finger transcription factor transforming growth factor beta-inducible early gene-1 confers myeloid-specific activation of the leukocyte integrin CD11d promoter.	Pubmed	0.007242	1	0.01367	0.1397	1	2	SP1
Pubmed	25332207	GRK5-mediated exacerbation of pathological cardiac hypertrophy involves facilitation of nuclear NFAT activity.	Pubmed	0.007242	1	0.01367	0.1397	1	2	NFATC3
Pubmed	21682876	Incidence, phenotypic features and molecular genetics of Kallmann syndrome in Finland.	Pubmed	0.007242	1	0.01367	0.1397	1	2	FGFR1
Pubmed	20152817	Differential regulation of GPR54 transcription by specificity protein-1 and partial estrogen response element in mouse pituitary cells.	Pubmed	0.007242	1	0.01367	0.1397	1	2	SP1
Pubmed	32470565	The association between plasma HMGB1 and sRAGE and clinical outcome in intracerebral hemorrhage.	Pubmed	0.007242	1	0.01367	0.1397	1	2	HMGB1
Pubmed	12421830	Sp1 transactivation of the TCL1 oncogene.	Pubmed	0.007242	1	0.01367	0.1397	1	2	SP1
Pubmed	16761309	MEK kinase 1 is a negative regulator of virus-specific CD8(+) T cells.	Pubmed	0.007242	1	0.01367	0.1397	1	2	MAP2K1
Pubmed	26982166	High-Mobility Group Box-1 Protein Disrupts Alveolar Elastogenesis of Hyperoxia-Injured Newborn Lungs.	Pubmed	0.007242	1	0.01367	0.1397	1	2	HMGB1
Pubmed	26070560	DNA Methylation Affects the SP1-regulated Transcription of FOXF2 in Breast Cancer Cells.	Pubmed	0.007242	1	0.01367	0.1397	1	2	SP1
Pubmed	23777766	Dysregulated signaling pathways in the development of CNTRL-FGFR1-induced myeloid and lymphoid malignancies associated with FGFR1 in human and mouse models.	Pubmed	0.007242	1	0.01367	0.1397	1	2	FGFR1
Pubmed	33758083	Cytoplasmic CPSF6 Regulates HIV-1 Capsid Trafficking and Infection in a Cyclophilin A-Dependent Manner.	Pubmed	0.007242	1	0.01367	0.1397	1	2	CPSF6
Pubmed	20798245	Regulation of intermediary metabolism by the PKCdelta signalosome in mitochondria.	Pubmed	0.007242	1	0.01367	0.1397	1	2	PRKCD
Pubmed	11290300	Secreted FGFR3, but not FGFR1, inhibits lens fiber differentiation.	Pubmed	0.007242	1	0.01367	0.1397	1	2	FGFR1
Pubmed	31709727	14-3-3? binds to and stabilizes phospho-beclin 1	Pubmed	0.007242	1	0.01367	0.1397	1	2	YWHAZ
Pubmed	22824807	Identification of Pold2 as a novel interaction partner of protein inhibitor of activated STAT2.	Pubmed	0.007242	1	0.01367	0.1397	1	2	PIAS2
Pubmed	25261467	Transformer 2? homolog (Drosophila) (TRA2B) regulates protein kinase C ?I (PKC?I) splice variant expression during 3T3L1 preadipocyte cell cycle.	Pubmed	0.007242	1	0.01367	0.1397	1	2	PRKCD
Pubmed	29565456	SP1 upregulated FoxO3a promotes tumor progression in colorectal cancer.	Pubmed	0.007242	1	0.01367	0.1397	1	2	SP1
Pubmed	29408703	Structural characterization of 14-3-3? in complex with the human Son of sevenless homolog 1 (SOS1).	Pubmed	0.007242	1	0.01367	0.1397	1	2	YWHAZ
Pubmed	9155012	Unrestrained nociceptive response and disregulation of hearing ability in mice lacking the nociceptin/orphaninFQ receptor.	Pubmed	0.007242	1	0.01367	0.1397	1	2	OPRL1
Pubmed	17161867	Protein kinase Cdelta binds TIRAP/Mal to participate in TLR signaling.	Pubmed	0.007242	1	0.01367	0.1397	1	2	PRKCD
Pubmed	29336469	Transcriptional regulation of HIV-1 host factor COMMD1 by the Sp family.	Pubmed	0.007242	1	0.01367	0.1397	1	2	SP1
Pubmed	19366803	Interleukin-15 enhances proteasomal degradation of bid in normal lymphocytes: implications for large granular lymphocyte leukemias.	Pubmed	0.007242	1	0.01367	0.1397	1	2	BID
Pubmed	29802196	Histone demethylase JMJD1A promotes colorectal cancer growth and metastasis by enhancing Wnt/?-catenin signaling.	Pubmed	0.007242	1	0.01367	0.1397	1	2	KDM3A
Pubmed	21969607	Tyrosine phosphorylation of lactate dehydrogenase A is important for NADH/NAD(+) redox homeostasis in cancer cells.	Pubmed	0.007242	1	0.01367	0.1397	1	2	FGFR1
Pubmed	11060450	Assignment of transcription factor NFAT5 to human chromosome 16q22.1, murine chromosome 8D and porcine chromosome 6p1.4 and comparison of the polyglutamine domains.	Pubmed	0.007242	1	0.01367	0.1397	1	2	NFATC3
Pubmed	32312371	[Changes in serum human cartilage glycoprotein-39 and high-mobility group box 1 in preterm infants with bronchopulmonary dysplasia].	Pubmed	0.007242	1	0.01367	0.1397	1	2	HMGB1
Pubmed	24908234	Fructosamine 3-kinase and glyoxalase I polymorphisms and their association with soluble RAGE and adhesion molecules in diabetes.	Pubmed	0.007242	1	0.01367	0.1397	1	2	GLO1
Pubmed	33579314	Down-regulation of the Sp1 transcription factor by an increase of microRNA-4497 in human placenta is associated with early recurrent miscarriage.	Pubmed	0.007242	1	0.01367	0.1397	1	2	SP1
Pubmed	12051741	Mammalian DSCAMs: roles in the development of the spinal cord, cortex, and cerebellum?	Pubmed	0.007242	1	0.01367	0.1397	1	2	DSCAM
Pubmed	19858293	Regulation of the histone demethylase JMJD1A by hypoxia-inducible factor 1 alpha enhances hypoxic gene expression and tumor growth.	Pubmed	0.007242	1	0.01367	0.1397	1	2	KDM3A
Pubmed	21246532	Epigenetic mechanisms for silencing glutathione S-transferase m2 expression by hypermethylated specificity protein 1 binding in lung cancer.	Pubmed	0.007242	1	0.01367	0.1397	1	2	SP1
Pubmed	34544449	RNA m6A demethylase FTO-mediated epigenetic up-regulation of LINC00022 promotes tumorigenesis in esophageal squamous cell carcinoma.	Pubmed	0.007242	1	0.01367	0.1397	1	2	FTO
Pubmed	35089644	Inhibition of Connexin 36 attenuates HMGB1-mediated depressive-like behaviors induced by chronic unpredictable mild stress.	Pubmed	0.007242	1	0.01367	0.1397	1	2	HMGB1
Pubmed	22549869	[Mek1 and Mek2 functions in the formation of the blood placental barrier].	Pubmed	0.007242	1	0.01367	0.1397	1	2	MAP2K1
Pubmed	31659023	Natural human genetic variation determines basal and inducible expression of	Pubmed	0.007242	1	0.01367	0.1397	1	2	PM20D1
Pubmed	21621846	Activation of mitogen activated protein kinase-Erk kinase (MEK) increases T cell immunoglobulin mucin domain-3 (TIM-3) transcription in human T lymphocytes and a human mast cell line.	Pubmed	0.007242	1	0.01367	0.1397	1	2	MAP2K1
Pubmed	33470189	Constitutive activation of mitogen-activated protein kinase kinase (MEK1) in ileal enterocytes leads to dysplasia and a predisposition to cancer.	Pubmed	0.007242	1	0.01367	0.1397	1	2	MAP2K1
Pubmed	27816788	TLR4-HMGB1 signaling pathway affects the inflammatory reaction of autoimmune myositis by regulating MHC-I.	Pubmed	0.007242	1	0.01367	0.1397	1	2	HMGB1
Pubmed	23212305	L1CAM stimulates glioma cell motility and proliferation through the fibroblast growth factor receptor.	Pubmed	0.007242	1	0.01367	0.1397	1	2	FGFR1
Pubmed	1656221	A tyrosine-phosphorylated carboxy-terminal peptide of the fibroblast growth factor receptor (Flg) is a binding site for the SH2 domain of phospholipase C-gamma 1.	Pubmed	0.007242	1	0.01367	0.1397	1	2	FGFR1
Pubmed	20006618	Molecular determinants required for selective interactions between the thyroid hormone receptor homodimer and the nuclear receptor corepressor N-CoR.	Pubmed	0.007242	1	0.01367	0.1397	1	2	NCOR1
Pubmed	33182370	CDK5RAP3, a Novel Nucleoplasmic Shuttle, Deeply Regulates HSF1-Mediated Heat Stress Response and Protects Mammary Epithelial Cells from Heat Injury.	Pubmed	0.007242	1	0.01367	0.1397	1	2	CDK5RAP3
Pubmed	23480967	The ERK1/2 pathway regulates testosterone synthesis by coordinately regulating the expression of steroidogenic genes in Leydig cells.	Pubmed	0.007242	1	0.01367	0.1397	1	2	MAP2K1
Pubmed	29263044	Sp-1 Negatively Regulates miR-20b Expression in Macrophages.	Pubmed	0.007242	1	0.01367	0.1397	1	2	SP1
Pubmed	34569703	m6A methylation promotes white-to-beige fat transition by facilitating Hif1a translation.	Pubmed	0.007242	1	0.01367	0.1397	1	2	FTO
Pubmed	32552051	Polymorphisms in Neuronal Growth Regulator 1 and Otoancorin Alternate the Susceptibility to Lung Cancer in Chinese Nonsmoking Females.	Pubmed	0.007242	1	0.01367	0.1397	1	2	NEGR1
Pubmed	35614326	Iron Deficiency Increases Phosphorylation of SP1 to Upregulate SPNS2 Expression in Hepatocellular Carcinoma.	Pubmed	0.007242	1	0.01367	0.1397	1	2	SP1
Pubmed	35483224	HMGB1 in macrophage nucleus protects against pressure overload induced cardiac remodeling via regulation of macrophage differentiation and inflammatory response.	Pubmed	0.007242	1	0.01367	0.1397	1	2	HMGB1
Pubmed	18640248	Functional characterization of cis-acting elements involved in basal transcription of the human Tbx2 gene: a new insight into the role of Sp1 in transcriptional regulation.	Pubmed	0.007242	1	0.01367	0.1397	1	2	SP1
Pubmed	20007974	Extracellular high mobility group box-1 (HMGB1) inhibits enterocyte migration via activation of Toll-like receptor-4 and increased cell-matrix adhesiveness.	Pubmed	0.007242	1	0.01367	0.1397	1	2	HMGB1
Pubmed	18471090	Regulation of diacylglycerol production and protein kinase C stimulation during sperm- and PLCzeta-mediated mouse egg activation.	Pubmed	0.007242	1	0.01367	0.1397	1	2	PRKCD
Pubmed	20414834	The role of HMGB1/RAGE in inflammatory cardiomyopathy.	Pubmed	0.007242	1	0.01367	0.1397	1	2	HMGB1
Pubmed	21508097	Staufen 2 regulates mGluR long-term depression and Map1b mRNA distribution in hippocampal neurons.	Pubmed	0.007242	1	0.01367	0.1397	1	2	STAU2
Pubmed	19955570	Insulin-stimulated interaction with 14-3-3 promotes cytoplasmic localization of lipin-1 in adipocytes.	Pubmed	0.007242	1	0.01367	0.1397	1	2	YWHAB
Pubmed	21330321	The kinase inhibitor TKI258 is active against the novel CUX1-FGFR1 fusion detected in a patient with T-lymphoblastic leukemia/lymphoma and t(7;8)(q22;p11).	Pubmed	0.007242	1	0.01367	0.1397	1	2	FGFR1
Pubmed	23237773	Identification and characterization of a novel chemotype MEK inhibitor able to alter the phosphorylation state of MEK1/2.	Pubmed	0.007242	1	0.01367	0.1397	1	2	MAP2K1
Pubmed	15806174	HSP25 inhibits radiation-induced apoptosis through reduction of PKCdelta-mediated ROS production.	Pubmed	0.007242	1	0.01367	0.1397	1	2	PRKCD
Pubmed	29721947	Whole-Exome Sequencing Identifies Novel Variants that Co-segregates with Autosomal Recessive Retinal Degeneration in a Pakistani Pedigree.	Pubmed	0.007242	1	0.01367	0.1397	1	2	C1QTNF4
Pubmed	22079635	Regulation of MMP10 expression by the transcription factor CHF1/Hey2 is mediated by multiple E boxes.	Pubmed	0.007242	1	0.01367	0.1397	1	2	HEY2
Pubmed	23236435	Fat mass and obesity associated gene (FTO) expression is regulated negatively by the transcription factor Foxa2.	Pubmed	0.007242	1	0.01367	0.1397	1	2	FTO
Pubmed	26370050	AHR promoter variant modulates its transcription and downstream effectors by allele-specific AHR-SP1 interaction functioning as a genetic marker for vitiligo.	Pubmed	0.007242	1	0.01367	0.1397	1	2	SP1
Pubmed	31097591	Activation of unliganded FGF receptor by extracellular phosphate potentiates proteolytic protection of FGF23 by its O-glycosylation.	Pubmed	0.007242	1	0.01367	0.1397	1	2	FGFR1
Pubmed	33229544	ATP13A2-mediated endo-lysosomal polyamine export counters mitochondrial oxidative stress.	Pubmed	0.007242	1	0.01367	0.1397	1	2	ATP13A2
Pubmed	32879300	FGF/FGFR signaling in health and disease.	Pubmed	0.007242	1	0.01367	0.1397	1	2	FGFR1
Pubmed	25138042	Ser9-phosphorylated GSK3? induced by 14-3-3? actively antagonizes cell apoptosis in a NF-?B dependent manner.	Pubmed	0.007242	1	0.01367	0.1397	1	2	YWHAZ
Pubmed	18556457	Elevated GSH level increases cadmium resistance through down-regulation of Sp1-dependent expression of the cadmium transporter ZIP8.	Pubmed	0.007242	1	0.01367	0.1397	1	2	SP1
Pubmed	23536707	Activation of the FGF2-FGFR1 autocrine pathway: a novel mechanism of acquired resistance to gefitinib in NSCLC.	Pubmed	0.007242	1	0.01367	0.1397	1	2	FGFR1
Pubmed	7565695	Association of p107 with Sp1: genetically separable regions of p107 are involved in regulation of E2F- and Sp1-dependent transcription.	Pubmed	0.007242	1	0.01367	0.1397	1	2	SP1
Pubmed	31084243	The investigation of relevancy between	Pubmed	0.007242	1	0.01367	0.1397	1	2	PIAS2
Pubmed	15353804	Activation of apoptosis in vivo by a hydrocarbon-stapled BH3 helix.	Pubmed	0.007242	1	0.01367	0.1397	1	2	BID
Pubmed	19920824	Inhibition of endogenous SPARC enhances pancreatic cancer cell growth: modulation by FGFR1-III isoform expression.	Pubmed	0.007242	1	0.01367	0.1397	1	2	FGFR1
Pubmed	18077460	Arginine methylation of the histone H3 tail impedes effector binding.	Pubmed	0.007242	1	0.01367	0.1397	1	2	PRMT6
Pubmed	27512095	IL-1?/HMGB1 signalling promotes the inflammatory cytokines release via TLR signalling in human intervertebral disc cells.	Pubmed	0.007242	1	0.01367	0.1397	1	2	HMGB1
Pubmed	25115397	EZH2 dependent H3K27me3 is involved in epigenetic silencing of ID4 in prostate cancer.	Pubmed	0.007242	1	0.01367	0.1397	1	2	ID4
Pubmed	18316358	Genetic variants of FTO influence adiposity, insulin sensitivity, leptin levels, and resting metabolic rate in the Quebec Family Study.	Pubmed	0.007242	1	0.01367	0.1397	1	2	FTO
Pubmed	10651903	Regulation of interaction of the acetyltransferase region of p300 and the DNA-binding domain of Sp1 on and through DNA binding.	Pubmed	0.007242	1	0.01367	0.1397	1	2	SP1
Pubmed	18342628	PKCdelta mediates thrombin-augmented fibroblast-mediated collagen gel contraction.	Pubmed	0.007242	1	0.01367	0.1397	1	2	PRKCD
Pubmed	30228783	Low expression of CDK5RAP3 and DDRGK1 indicates a poor prognosis in patients with gastric cancer.	Pubmed	0.007242	1	0.01367	0.1397	1	2	CDK5RAP3
Pubmed	24307561	Preliminary findings on the influence of FTO rs9939609 and MC4R rs17782313 polymorphisms on resting energy expenditure, leptin and thyrotropin levels in obese non-morbid premenopausal women.	Pubmed	0.007242	1	0.01367	0.1397	1	2	FTO
Pubmed	24971482	Integrated high-throughput analysis identifies Sp1 as a crucial determinant of p53-mediated apoptosis.	Pubmed	0.007242	1	0.01367	0.1397	1	2	SP1
Pubmed	15953604	Sp1 elements in SULT2B1b promoter and 5'-untranslated region of mRNA: Sp1/Sp2 induction and augmentation by histone deacetylase inhibition.	Pubmed	0.007242	1	0.01367	0.1397	1	2	SP2
Pubmed	31937554	RAGE-induced ILC2 expansion in acute lung injury due to haemorrhagic shock.	Pubmed	0.007242	1	0.01367	0.1397	1	2	HMGB1
Pubmed	27156884	Stimulation of ribosomal RNA gene promoter by transcription factor Sp1 involves active DNA demethylation by Gadd45-NER pathway.	Pubmed	0.007242	1	0.01367	0.1397	1	2	SP1
Pubmed	27890708	Fbxl18 targets LRRK2 for proteasomal degradation and attenuates cell toxicity.	Pubmed	0.007242	1	0.01367	0.1397	1	2	FBXL18
Pubmed	15109260	DNA binding of methyl-CpG-binding protein MeCP2 in human MCF7 cells.	Pubmed	0.007242	1	0.01367	0.1397	1	2	SP1
Pubmed	22427331	KIAA1797/FOCAD encodes a novel focal adhesion protein with tumour suppressor function in gliomas.	Pubmed	0.007242	1	0.01367	0.1397	1	2	VCL
Pubmed	16495337	Caspase-2-induced apoptosis requires bid cleavage: a physiological role for bid in heat shock-induced death.	Pubmed	0.007242	1	0.01367	0.1397	1	2	BID
Pubmed	19017640	Co-stimulation of the bone-related Runx2 P1 promoter in mesenchymal cells by SP1 and ETS transcription factors at polymorphic purine-rich DNA sequences (Y-repeats).	Pubmed	0.007242	1	0.01367	0.1397	1	2	SP1
Pubmed	19508695	Deletion of TASK1 and TASK3 channels disrupts intrinsic excitability but does not abolish glucose or pH responses of orexin/hypocretin neurons.	Pubmed	0.007242	1	0.01367	0.1397	1	2	KCNK3
Pubmed	18078716	14-3-3zeta is indispensable for aggregate formation of polyglutamine-expanded huntingtin protein.	Pubmed	0.007242	1	0.01367	0.1397	1	2	YWHAZ
Pubmed	22644337	Anti-high mobility group box 1 and box 2 non-histone chromosomal proteins (HMGB1/HMGB2) antibodies and anti-Saccharomyces cerevisiae antibodies (ASCA): accuracy in differentially diagnosing UC and CD and correlation with inflammatory bowel disease phenotype.	Pubmed	0.007242	1	0.01367	0.1397	1	2	HMGB1
Pubmed	24706765	Mg2+-dependent interactions of ATP with the cystathionine-?-synthase (CBS) domains of a magnesium transporter.	Pubmed	0.007242	1	0.01367	0.1397	1	2	CNNM2
Pubmed	28864297	Structural analysis of phosphatidylinositol 4-kinase III? (PI4KB) - 14-3-3 protein complex reveals internal flexibility and explains 14-3-3 mediated protection from degradation in vitro.	Pubmed	0.007242	1	0.01367	0.1397	1	2	YWHAZ
Pubmed	26683615	HIV-1 transcriptional silencing caused by TRIM22 inhibition of Sp1 binding to the viral promoter.	Pubmed	0.007242	1	0.01367	0.1397	1	2	SP1
Pubmed	25563840	Receptor-interacting protein kinase 3 contributes to abdominal aortic aneurysms via smooth muscle cell necrosis and inflammation.	Pubmed	0.007242	1	0.01367	0.1397	1	2	PRKCD
Pubmed	24909609	Genetic or pharmacologic disruption of the calcineurin-nuclear factor of activated T-cells axis prevents social stress-induced voiding dysfunction in a murine model.	Pubmed	0.007242	1	0.01367	0.1397	1	2	NFATC3
Pubmed	27886093	HMGB1 Promotes Intraoral Palatal Wound Healing through RAGE-Dependent Mechanisms.	Pubmed	0.007242	1	0.01367	0.1397	1	2	HMGB1
Pubmed	20547768	Vitamin A metabolite, all-trans-retinoic acid, mediates alternative splicing of protein kinase C deltaVIII (PKCdeltaVIII) isoform via splicing factor SC35.	Pubmed	0.007242	1	0.01367	0.1397	1	2	PRKCD
Pubmed	12663662	Fibroblast quiescence in floating collagen matrices: decrease in serum activation of MEK and Raf but not Ras.	Pubmed	0.007242	1	0.01367	0.1397	1	2	MAP2K1
Pubmed	22190856	Transcription factor Sp1 is involved in expressional regulation of coxsackie and adenovirus receptor in cancer cells.	Pubmed	0.007242	1	0.01367	0.1397	1	2	SP1
Pubmed	30637548	Expression of Demethylase Genes, FTO and ALKBH1, Is Associated with Prognosis of Gastric Cancer.	Pubmed	0.007242	1	0.01367	0.1397	1	2	FTO
Pubmed	27132995	AGC1/2, the mitochondrial aspartate-glutamate carriers.	Pubmed	0.007242	1	0.01367	0.1397	1	2	SLC25A12
Pubmed	17855051	Bid is not required for Bax translocation during UV-induced apoptosis.	Pubmed	0.007242	1	0.01367	0.1397	1	2	BID
Pubmed	33603756	CBP Bromodomain Inhibition Rescues Mice From Lethal Sepsis Through Blocking HMGB1-Mediated Inflammatory Responses.	Pubmed	0.007242	1	0.01367	0.1397	1	2	HMGB1
Pubmed	22188542	Transcriptional control of glyoxalase 1 by Nrf2 provides a stress-responsive defence against dicarbonyl glycation.	Pubmed	0.007242	1	0.01367	0.1397	1	2	GLO1
Pubmed	24381310	A histone deacetylase inhibitor improves hypothyroidism caused by a TR?1 mutant.	Pubmed	0.007242	1	0.01367	0.1397	1	2	NCOR1
Pubmed	25732952	Joint effect of ADARB1 gene, HTR2C gene and stressful life events on suicide attempt risk in patients with major psychiatric disorders.	Pubmed	0.007242	1	0.01367	0.1397	1	2	ADARB1
Pubmed	30264192	Proliferation of aneuploid cells induced by CENP-E depletion is counteracted by the p14	Pubmed	0.007242	1	0.01367	0.1397	1	2	CENPE
Pubmed	32817424	The m	Pubmed	0.007242	1	0.01367	0.1397	1	2	FTO
Pubmed	31624299	Loss of TIMP3 by promoter methylation of Sp1 binding site promotes oral cancer metastasis.	Pubmed	0.007242	1	0.01367	0.1397	1	2	SP1
Pubmed	12419244	Bid, Bax, and lipids cooperate to form supramolecular openings in the outer mitochondrial membrane.	Pubmed	0.007242	1	0.01367	0.1397	1	2	BID
Pubmed	8168826	The CL100 gene, which encodes a dual specificity (Tyr/Thr) MAP kinase phosphatase, is highly conserved and maps to human chromosome 5q34.	Pubmed	0.007242	1	0.01367	0.1397	1	2	MAP2K1
Pubmed	16304843	Identification of androgen-responsive element ARE and Sp1 element in the maspin promoter.	Pubmed	0.007242	1	0.01367	0.1397	1	2	SP1
Pubmed	29385725	Inhibition of GLO1 in Glioblastoma Multiforme Increases DNA-AGEs, Stimulates RAGE Expression, and Inhibits Brain Tumor Growth in Orthotopic Mouse Models.	Pubmed	0.007242	1	0.01367	0.1397	1	2	GLO1
Pubmed	11997063	Sp1 and the ets-related transcription factor complex GABP alpha/beta functionally cooperate to activate the utrophin promoter.	Pubmed	0.007242	1	0.01367	0.1397	1	2	SP1
Pubmed	16052516	PKCdelta-mediated regulation of FLIP expression in human colon cancer cells.	Pubmed	0.007242	1	0.01367	0.1397	1	2	PRKCD
Pubmed	34161769	Pumilio2 and Staufen2 selectively balance the synaptic proteome.	Pubmed	0.007242	1	0.01367	0.1397	1	2	STAU2
Pubmed	32709223	MicroRNA-410-3p modulates chondrocyte apoptosis and inflammation by targeting high mobility group box 1 (HMGB1) in an osteoarthritis mouse model.	Pubmed	0.007242	1	0.01367	0.1397	1	2	HMGB1
Pubmed	16280414	Expression of a dominant negative FGF receptor in developing GNRH1 neurons disrupts axon outgrowth and targeting to the median eminence.	Pubmed	0.007242	1	0.01367	0.1397	1	2	FGFR1
Pubmed	26116451	Functional disparity between human PAWP and PLC? in the generation of Ca2+ oscillations for oocyte activation.	Pubmed	0.007242	1	0.01367	0.1397	1	2	WBP2NL
Pubmed	26202806	High-mobility group box-1-Toll-Like receptor 4 axis mediates the recruitment of endothelial progenitor cells in alkali-induced corneal neovascularization.	Pubmed	0.007242	1	0.01367	0.1397	1	2	HMGB1
Pubmed	32889066	MiR-216a-5p alleviates chronic constriction injury-induced neuropathic pain in rats by targeting KDM3A and inactivating Wnt/?-catenin signaling pathway.	Pubmed	0.007242	1	0.01367	0.1397	1	2	KDM3A
Pubmed	24500281	PKC?/midkine pathway drives hypoxia-induced proliferation and differentiation of human lung epithelial cells.	Pubmed	0.007242	1	0.01367	0.1397	1	2	PRKCD
Pubmed	35796007	Transcription factor KLF16 activates MAGT1 to regulate the tumorigenesis and progression of breast cancer.	Pubmed	0.007242	1	0.01367	0.1397	1	2	KLF16
Pubmed	21739604	The adhesion molecule NCAM promotes ovarian cancer progression via FGFR signalling.	Pubmed	0.007242	1	0.01367	0.1397	1	2	FGFR1
Pubmed	27384876	miR-29c contribute to glioma cells temozolomide sensitivity by targeting O6-methylguanine-DNA methyltransferases indirectely.	Pubmed	0.007242	1	0.01367	0.1397	1	2	SP1
Pubmed	27696457	Glyoxalase 2 Is Involved in Human Prostate Cancer Progression as Part of a Mechanism Driven By PTEN/PI3K/AKT/mTOR Signaling With Involvement of PKM2 and ER?.	Pubmed	0.007242	1	0.01367	0.1397	1	2	GLO1
Pubmed	22918120	Dkk3 is a component of the genetic circuitry regulating aldosterone biosynthesis in the adrenal cortex.	Pubmed	0.007242	1	0.01367	0.1397	1	2	KCNK3
Pubmed	8024693	Molecular cloning and identification of a receptor-type protein tyrosine phosphatase, IA-2, from human insulinoma.	Pubmed	0.007242	1	0.01367	0.1397	1	2	PTPRN
Pubmed	15591124	Protein kinase Cdelta regulates p67phox phosphorylation in human monocytes.	Pubmed	0.007242	1	0.01367	0.1397	1	2	PRKCD
Pubmed	16352559	Interaction of moloney murine leukemia virus capsid with Ubc9 and PIASy mediates SUMO-1 addition required early in infection.	Pubmed	0.007242	1	0.01367	0.1397	1	2	PIAS4
Pubmed	27334574	HucMSC Exosome-Delivered 14-3-3? Orchestrates Self-Control of the Wnt Response via Modulation of YAP During Cutaneous Regeneration.	Pubmed	0.007242	1	0.01367	0.1397	1	2	YWHAZ
Pubmed	26395551	Effect of six type II diabetes susceptibility loci and an FTO variant on obesity in Pakistani subjects.	Pubmed	0.007242	1	0.01367	0.1397	1	2	FTO
Pubmed	30649550	Histone demethylase KDM3A is required for enhancer activation of hippo target genes in colorectal cancer.	Pubmed	0.007242	1	0.01367	0.1397	1	2	KDM3A
Pubmed	8756477	A natural kinase-deficient variant of fibroblast growth factor receptor 1.	Pubmed	0.007242	1	0.01367	0.1397	1	2	FGFR1
Pubmed	27191260	HEY2, a target of miR-137, indicates poor outcomes and promotes cell proliferation and migration in hepatocellular carcinoma.	Pubmed	0.007242	1	0.01367	0.1397	1	2	HEY2
Pubmed	17303575	Activation of acid sphingomyelinase by protein kinase Cdelta-mediated phosphorylation.	Pubmed	0.007242	1	0.01367	0.1397	1	2	PRKCD
Pubmed	26671547	The role of high-mobility group box protein 1 in collagen antibody-induced arthritis is dependent on vascular endothelial growth factor.	Pubmed	0.007242	1	0.01367	0.1397	1	2	HMGB1
Pubmed	16807373	Evidence of calcium-dependent pathway in the regulation of human beta1,3-glucuronosyltransferase-1 (GlcAT-I) gene expression: a key enzyme in proteoglycan synthesis.	Pubmed	0.007242	1	0.01367	0.1397	1	2	SP1
Pubmed	19448152	Nociceptin modulates bronchoconstriction induced by sensory nerve activation in mouse lung.	Pubmed	0.007242	1	0.01367	0.1397	1	2	OPRL1
Pubmed	12193163	Bax oligomerization in mitochondrial membranes requires tBid (caspase-8-cleaved Bid) and a mitochondrial protein.	Pubmed	0.007242	1	0.01367	0.1397	1	2	BID
Pubmed	15024053	Protein kinase Cdelta selectively regulates protein kinase D-dependent activation of NF-kappaB in oxidative stress signaling.	Pubmed	0.007242	1	0.01367	0.1397	1	2	PRKCD
Pubmed	15024055	Identification of Staufen in the human immunodeficiency virus type 1 Gag ribonucleoprotein complex and a role in generating infectious viral particles.	Pubmed	0.007242	1	0.01367	0.1397	1	2	STAU2
Pubmed	16614259	Evidence that phospholipase-C-dependent, calcium-independent mechanisms are required for directional migration of T-lymphocytes in response to the CCR4 ligands CCL17 and CCL22.	Pubmed	0.007242	1	0.01367	0.1397	1	2	PRKCD
Pubmed	34254281	N6-methyladenosine Demethylase FTO Induces the Dysfunctions of Ovarian Granulosa Cells by Upregulating Flotillin 2.	Pubmed	0.007242	1	0.01367	0.1397	1	2	FTO
Pubmed	23225884	Nuclear translocation of MEK1 triggers a complex T cell response through the corepressor silencing mediator of retinoid and thyroid hormone receptor.	Pubmed	0.007242	1	0.01367	0.1397	1	2	MAP2K1
Pubmed	22307793	Characterization of a spliced variant of human IRF-3 promoter and its regulation by the transcription factor Sp1.	Pubmed	0.007242	1	0.01367	0.1397	1	2	SP1
Pubmed	20150444	Doc2b is a high-affinity Ca2+ sensor for spontaneous neurotransmitter release.	Pubmed	0.007242	1	0.01367	0.1397	1	2	DOC2A
Pubmed	29155277	Neurotrophin and FGF Signaling Adapter Proteins, FRS2 and FRS3, Regulate Dentate Granule Cell Maturation and Excitatory Synaptogenesis.	Pubmed	0.007242	1	0.01367	0.1397	1	2	FRS3
Pubmed	28586012	Methylated +322-327 CpG site decreases hOGG1 mRNA expression in non-small cell lung cancer.	Pubmed	0.007242	1	0.01367	0.1397	1	2	SP1
Pubmed	15831457	SUMO-1 modification of PIASy, an E3 ligase, is necessary for PIASy-dependent activation of Tcf-4.	Pubmed	0.007242	1	0.01367	0.1397	1	2	PIAS4
Pubmed	12721299	Physical and functional interaction between protein kinase C delta and Fyn tyrosine kinase in human platelets.	Pubmed	0.007242	1	0.01367	0.1397	1	2	PRKCD
Pubmed	33472586	circRNA_0005529 facilitates growth and metastasis of gastric cancer via regulating miR-527/Sp1 axis.	Pubmed	0.007242	1	0.01367	0.1397	1	2	SP1
Pubmed	25417742	The Evaluation of WBP2NL-Related Genes Expression in Breast Cancer.	Pubmed	0.007242	1	0.01367	0.1397	1	2	WBP2NL
Pubmed	18811981	Sp1 is involved in H2O2-induced PUMA gene expression and apoptosis in colorectal cancer cells.	Pubmed	0.007242	1	0.01367	0.1397	1	2	SP1
Pubmed	19451748	Plasma concentrations of high-mobility group box protein 1, soluble receptor for advanced glycation end-products and circulating DNA in patients with acute pancreatitis.	Pubmed	0.007242	1	0.01367	0.1397	1	2	HMGB1
Pubmed	19713533	Prostaglandin E(2) primes the angiogenic switch via a synergic interaction with the fibroblast growth factor-2 pathway.	Pubmed	0.007242	1	0.01367	0.1397	1	2	FGFR1
Pubmed	14977835	Vascular endothelial growth factor expression is up-regulated by EWS-ETS oncoproteins and Sp1 and may represent an independent predictor of survival in Ewing's sarcoma.	Pubmed	0.007242	1	0.01367	0.1397	1	2	SP1
Pubmed	27010488	Protease-Activated Receptor 4 Induces Bladder Pain through High Mobility Group Box-1.	Pubmed	0.007242	1	0.01367	0.1397	1	2	HMGB1
Pubmed	29251324	MicroRNA-505 is downregulated in human osteosarcoma and regulates cell proliferation, migration and invasion.	Pubmed	0.007242	1	0.01367	0.1397	1	2	HMGB1
Pubmed	31783675	Sp1 Mediates the Constitutive Expression and Repression of the PDSS2 Gene in Lung Cancer Cells.	Pubmed	0.007242	1	0.01367	0.1397	1	2	SP1
Pubmed	24452080	Actomyosin-dependent formation of the mechanosensitive talin-vinculin complex reinforces actin anchoring.	Pubmed	0.007242	1	0.01367	0.1397	1	2	VCL
Pubmed	8024705	Cloning and characterization of the epsilon and zeta isoforms of the 14-3-3 proteins.	Pubmed	0.007242	1	0.01367	0.1397	1	2	YWHAZ
Pubmed	22862965	Paucity of CD34-positive cells and increased expression of high-mobility group box 1 in coronary thrombus with type 2 diabetes mellitus.	Pubmed	0.007242	1	0.01367	0.1397	1	2	HMGB1
Pubmed	19401466	Retinoic acid activates monoamine oxidase B promoter in human neuronal cells.	Pubmed	0.007242	1	0.01367	0.1397	1	2	SP1
Pubmed	9637679	Proteasomal regulation of nuclear receptor corepressor-mediated repression.	Pubmed	0.007242	1	0.01367	0.1397	1	2	NCOR1
Pubmed	12084073	Expression of the aspartate/glutamate mitochondrial carriers aralar1 and citrin during development and in adult rat tissues.	Pubmed	0.007242	1	0.01367	0.1397	1	2	SLC25A12
Pubmed	8180479	Molecular cloning, expression analysis, and chromosomal localization of mouse Hmg1-containing sequences.	Pubmed	0.007242	1	0.01367	0.1397	1	2	HMGB1
Pubmed	24247270	MiRNA-218, a new regulator of HMGB1, suppresses cell migration and invasion in non-small cell lung cancer.	Pubmed	0.007242	1	0.01367	0.1397	1	2	HMGB1
Pubmed	19366789	Heme-oxygenase-1 induction and carbon monoxide-releasing molecule inhibit lipopolysaccharide (LPS)-induced high-mobility group box 1 release in vitro and improve survival of mice in LPS- and cecal ligation and puncture-induced sepsis model in vivo.	Pubmed	0.007242	1	0.01367	0.1397	1	2	HMGB1
Pubmed	31397118	Knockdown of SP1/Syncytin1 axis inhibits the proliferation and metastasis through the AKT and ERK1/2 signaling pathways in non-small cell lung cancer.	Pubmed	0.007242	1	0.01367	0.1397	1	2	SP1
Pubmed	27899452	Structural Basis of the Oncogenic Interaction of Phosphatase PRL-1 with the Magnesium Transporter CNNM2.	Pubmed	0.007242	1	0.01367	0.1397	1	2	CNNM2
Pubmed	17507376	Differential function of PTPalpha and PTPalpha Y789F in T cells and regulation of PTPalpha phosphorylation at Tyr-789 by CD45.	Pubmed	0.007242	1	0.01367	0.1397	1	2	PTPRA
Pubmed	16121030	Histone deacetylase-1 represses transcription by interacting with zinc-fingers and interfering with the DNA binding activity of Sp1.	Pubmed	0.007242	1	0.01367	0.1397	1	2	SP1
Pubmed	22020899	The JmjC domain-containing histone demethylase KDM3A is a positive regulator of the G1/S transition in cancer cells via transcriptional regulation of the HOXA1 gene.	Pubmed	0.007242	1	0.01367	0.1397	1	2	KDM3A
Pubmed	19438726	Overexpression of human histone methylase MLL1 upon exposure to a food contaminant mycotoxin, deoxynivalenol.	Pubmed	0.007242	1	0.01367	0.1397	1	2	SP1
Pubmed	11746971	Fusion of the BCR and the fibroblast growth factor receptor-1 (FGFR1) genes as a result of t(8;22)(p11;q11) in a myeloproliferative disorder: the first fusion gene involving BCR but not ABL.	Pubmed	0.007242	1	0.01367	0.1397	1	2	FGFR1
Pubmed	23825611	Screening for coding variants in FTO and SH2B1 genes in Chinese patients with obesity.	Pubmed	0.007242	1	0.01367	0.1397	1	2	FTO
Pubmed	17519354	Novel regulatory role for human Acf1 in transcriptional repression of vitamin D3 receptor-regulated genes.	Pubmed	0.007242	1	0.01367	0.1397	1	2	NCOR1
Pubmed	18053794	Specificity protein 1 (Sp1) plays role in regulating LIM homeodomain transcription factor Lhx4 gene expression.	Pubmed	0.007242	1	0.01367	0.1397	1	2	SP1
Pubmed	9707118	Facilitation of long-term potentiation and memory in mice lacking nociceptin receptors.	Pubmed	0.007242	1	0.01367	0.1397	1	2	OPRL1
Pubmed	27323825	Secreted HMGB1 from Wnt activated intestinal cells is required to maintain a crypt progenitor phenotype.	Pubmed	0.007242	1	0.01367	0.1397	1	2	HMGB1
Pubmed	17545628	Epigenetically controlled fibroblast growth factor receptor 2 signaling imposes on the RAS/BRAF/mitogen-activated protein kinase pathway to modulate thyroid cancer progression.	Pubmed	0.007242	1	0.01367	0.1397	1	2	FGFR1
Pubmed	12624107	Sp family of transcription factors is involved in valproic acid-induced expression of Galphai2.	Pubmed	0.007242	1	0.01367	0.1397	1	2	SP1
Pubmed	24705787	Expression of RAGE and HMGB1 in thymic epithelial tumors, thymic hyperplasia and regular thymic morphology.	Pubmed	0.007242	1	0.01367	0.1397	1	2	HMGB1
Pubmed	10816420	Human Sug1/p45 is involved in the proteasome-dependent degradation of Sp1.	Pubmed	0.007242	1	0.01367	0.1397	1	2	SP1
Pubmed	29204947	Improved Sp1 and Betaine Homocysteine-S-Methyltransferase Expression and Homocysteine Clearance Are Involved in the Effects of Zinc on Oxidative Stress in High-Fat-Diet-Pretreated Mice.	Pubmed	0.007242	1	0.01367	0.1397	1	2	SP1
Pubmed	27863459	Properties of Human Embryonic Stem Cells and Their Differentiated Derivatives Depend on Nonhistone DNA-Binding HMGB1 and HMGB2 Proteins.	Pubmed	0.007242	1	0.01367	0.1397	1	2	HMGB1
Pubmed	35282837	Fat mass and obesity-associated protein promotes liver steatosis by targeting PPAR?.	Pubmed	0.007242	1	0.01367	0.1397	1	2	FTO
Pubmed	23018457	Reciprocal control of G1-phase progression is required for Th-POK/Runx3-mediated CD4/8 thymocyte cell fate decision.	Pubmed	0.007242	1	0.01367	0.1397	1	2	ZBTB7B
Pubmed	21295486	Crystal structure of a human cleavage factor CFI(m)25/CFI(m)68/RNA complex provides an insight into poly(A) site recognition and RNA looping.	Pubmed	0.007242	1	0.01367	0.1397	1	2	CPSF6
Pubmed	30168428	The emerging role of the epigenetic enzyme Sirtuin-1 and high mobility group Box 1 in patients with diabetic foot ulceration.	Pubmed	0.007242	1	0.01367	0.1397	1	2	HMGB1
Pubmed	20042601	Nickel ions inhibit histone demethylase JMJD1A and DNA repair enzyme ABH2 by replacing the ferrous iron in the catalytic centers.	Pubmed	0.007242	1	0.01367	0.1397	1	2	KDM3A
Pubmed	30554864	SP1-induced upregulation of long non-coding RNA HCP5 promotes the development of osteosarcoma.	Pubmed	0.007242	1	0.01367	0.1397	1	2	SP1
Pubmed	17940204	t(6;14)(p22;q32): a new recurrent IGH@ translocation involving ID4 in B-cell precursor acute lymphoblastic leukemia (BCP-ALL).	Pubmed	0.007242	1	0.01367	0.1397	1	2	ID4
Pubmed	30338917	HMGB1 deficiency reduces H	Pubmed	0.007242	1	0.01367	0.1397	1	2	HMGB1
Pubmed	28045133	Calpain-dependent disruption of nucleo-cytoplasmic transport in ALS motor neurons.	Pubmed	0.007242	1	0.01367	0.1397	1	2	ADARB1
Pubmed	22210188	Interaction of protein inhibitor of activated STAT 2 (PIAS2) with receptor of activated C kinase 1, RACK1.	Pubmed	0.007242	1	0.01367	0.1397	1	2	PIAS2
Pubmed	23032699	Suppression of PRMT6-mediated arginine methylation of p16 protein potentiates its ability to arrest A549 cell proliferation.	Pubmed	0.007242	1	0.01367	0.1397	1	2	PRMT6
Pubmed	28501005	HuR promotes breast cancer cell proliferation and survival via binding to CDK3 mRNA.	Pubmed	0.007242	1	0.01367	0.1397	1	2	CDK3
Pubmed	16244648	Glyoxalase 1 and glutathione reductase 1 regulate anxiety in mice.	Pubmed	0.007242	1	0.01367	0.1397	1	2	GLO1
Pubmed	16314315	Activation of Sp1-mediated transcription by Rta of Epstein-Barr virus via an interaction with MCAF1.	Pubmed	0.007242	1	0.01367	0.1397	1	2	SP1
Pubmed	29374989	KLF16 suppresses human glioma cell proliferation and tumourigenicity by targeting TFAM.	Pubmed	0.007242	1	0.01367	0.1397	1	2	KLF16
Pubmed	25200342	Mutated in colorectal cancer (MCC) is a novel oncogene in B lymphocytes.	Pubmed	0.007242	1	0.01367	0.1397	1	2	TRAF3
Pubmed	31254619	Sp1 promotes cell migration and invasion in oral squamous cell carcinoma by upregulating Annexin A2 transcription.	Pubmed	0.007242	1	0.01367	0.1397	1	2	SP1
Pubmed	15915542	Requirement of HMGB1 and RAGE for the maturation of human plasmacytoid dendritic cells.	Pubmed	0.007242	1	0.01367	0.1397	1	2	HMGB1
Pubmed	23029023	Proteomic identification of plasma protein tyrosine phosphatase alpha and fibronectin associated with liver fluke, Opisthorchis viverrini, infection.	Pubmed	0.007242	1	0.01367	0.1397	1	2	PTPRA
Pubmed	17531190	Papillomavirus binding factor (PBF)-mediated inhibition of cell growth is regulated by 14-3-3beta.	Pubmed	0.007242	1	0.01367	0.1397	1	2	YWHAB
Pubmed	9457681	cDNA cloning and chromosomal mapping of a mouse gene with homology to NTPases.	Pubmed	0.007242	1	0.01367	0.1397	1	2	ENTPD6
Pubmed	31841196	MicroRNA-296 functions as a tumor suppressor in breast cancer by targeting FGFR1 and regulating the Wnt/?-catenin signaling pathway.	Pubmed	0.007242	1	0.01367	0.1397	1	2	FGFR1
Pubmed	17150965	Hydroxyurea and interleukin-6 synergistically reactivate HIV-1 replication in a latently infected promonocytic cell line via SP1/SP3 transcription factors.	Pubmed	0.007242	1	0.01367	0.1397	1	2	SP1
Pubmed	26334633	Enhanced Expression of Integrin ?v?3 Induced by TGF-? Is Required for the Enhancing Effect of Fibroblast Growth Factor 1 (FGF1) in TGF-?-Induced Epithelial-Mesenchymal Transition (EMT) in Mammary Epithelial Cells.	Pubmed	0.007242	1	0.01367	0.1397	1	2	FGFR1
Pubmed	10720440	BRCA1 suppresses insulin-like growth factor-I receptor promoter activity: potential interaction between BRCA1 and Sp1.	Pubmed	0.007242	1	0.01367	0.1397	1	2	SP1
Pubmed	9685344	Cooperative actions of HIV-1 Vpr and p53 modulate viral gene transcription.	Pubmed	0.007242	1	0.01367	0.1397	1	2	SP1
Pubmed	26155939	Cisplatin inhibits MEK1/2.	Pubmed	0.007242	1	0.01367	0.1397	1	2	MAP2K1
Pubmed	8106444	Overexpressed protein kinase C-delta and -epsilon subtypes in NIH 3T3 cells exhibit differential subcellular localization and differential regulation of sodium-dependent phosphate uptake.	Pubmed	0.007242	1	0.01367	0.1397	1	2	PRKCD
Pubmed	25249657	Fibroblast growth factor receptor 1 is a key inhibitor of TGF? signaling in the endothelium.	Pubmed	0.007242	1	0.01367	0.1397	1	2	FGFR1
Pubmed	16282978	The gene disrupted in Marinesco-Sjögren syndrome encodes SIL1, an HSPA5 cochaperone.	Pubmed	0.007242	1	0.01367	0.1397	1	2	SIL1
Pubmed	15637072	Involvement of c-Src and protein kinase C delta in the inhibition of Cl(-)/OH- exchange activity in Caco-2 cells by serotonin.	Pubmed	0.007242	1	0.01367	0.1397	1	2	PRKCD
Pubmed	29842885	m	Pubmed	0.007242	1	0.01367	0.1397	1	2	FTO
Pubmed	16964285	Mechanism of ASC-mediated apoptosis: bid-dependent apoptosis in type II cells.	Pubmed	0.007242	1	0.01367	0.1397	1	2	BID
Pubmed	27697837	NFATC3 promotes IRF7 transcriptional activity in plasmacy--toid dendritic cells.	Pubmed	0.007242	1	0.01367	0.1397	1	2	NFATC3
Pubmed	9060426	Developmental activation of an episomic hsp70 gene promoter in two-cell mouse embryos by transcription factor Sp1.	Pubmed	0.007242	1	0.01367	0.1397	1	2	SP1
Pubmed	21632755	Host response to polyomavirus infection is modulated by RNA adenosine deaminase ADAR1 but not by ADAR2.	Pubmed	0.007242	1	0.01367	0.1397	1	2	ADARB1
Pubmed	17496155	Sp1-mediated transcription is involved in the induction of leptin by insulin-stimulated glucose metabolism.	Pubmed	0.007242	1	0.01367	0.1397	1	2	SP1
Pubmed	27841943	MALAT1 in Human Adipose Stem Cells Modulates Survival and Alternative Splicing of PKC?II in HT22 Cells.	Pubmed	0.007242	1	0.01367	0.1397	1	2	PRKCD
Pubmed	33230247	Overexpression of fibulin-3 in tumor tissue predicts poor survival of malignant mesothelioma patients from hand-spinning asbestos exposed area in eastern China.	Pubmed	0.007242	1	0.01367	0.1397	1	2	HMGB1
Pubmed	17015635	Rescue of TRAF3-null mice by p100 NF-kappa B deficiency.	Pubmed	0.007242	1	0.01367	0.1397	1	2	TRAF3
Pubmed	33711669	Variants in FLRT3 and SLC35E2B identified using exome sequencing in seven high myopia families from Central Europe.	Pubmed	0.007242	1	0.01367	0.1397	1	2	SLC35E2B
Pubmed	20077182	Titanium dioxide (TiO2) nanoparticles induce JB6 cell apoptosis through activation of the caspase-8/Bid and mitochondrial pathways.	Pubmed	0.007242	1	0.01367	0.1397	1	2	BID
Pubmed	22983919	Circulating immunogenic cell death biomarkers HMGB1 and RAGE in breast cancer patients during neoadjuvant chemotherapy.	Pubmed	0.007242	1	0.01367	0.1397	1	2	HMGB1
Pubmed	17723217	Tumor necrosis factor receptor-associated factor 3 is a critical regulator of B cell homeostasis in secondary lymphoid organs.	Pubmed	0.007242	1	0.01367	0.1397	1	2	TRAF3
Pubmed	21559406	L1TD1 is a marker for undifferentiated human embryonic stem cells.	Pubmed	0.007242	1	0.01367	0.1397	1	2	L1TD1
Pubmed	10827188	The inositol hexakisphosphate kinase family. Catalytic flexibility and function in yeast vacuole biogenesis.	Pubmed	0.007242	1	0.01367	0.1397	1	2	IP6K2
Pubmed	19088189	Regulation of lymphocyte progenitor survival by the proapoptotic activities of Bim and Bid.	Pubmed	0.007242	1	0.01367	0.1397	1	2	BID
Pubmed	26299656	SP1 and USF differentially regulate ADAMTS1 gene expression under normoxic and hypoxic conditions in hepatoma cells.	Pubmed	0.007242	1	0.01367	0.1397	1	2	SP1
Pubmed	22125028	Analysis of human Ki-67 gene promoter and identification of the Sp1 binding sites for Ki-67 transcription.	Pubmed	0.007242	1	0.01367	0.1397	1	2	SP1
Pubmed	23139414	The specificity protein factor Sp1 mediates transcriptional regulation of P2X7 receptors in the nervous system.	Pubmed	0.007242	1	0.01367	0.1397	1	2	SP1
Pubmed	23851982	FTY720 induces apoptosis of chronic myelogenous leukemia cells via dual activation of BIM and BID and overcomes various types of resistance to tyrosine kinase inhibitors.	Pubmed	0.007242	1	0.01367	0.1397	1	2	BID
Pubmed	24694598	Protein tyrosine phosphatases ? and ? perform nonredundant roles in osteoclasts.	Pubmed	0.007242	1	0.01367	0.1397	1	2	PTPRA
Pubmed	34327615	Role of HMGB1 in TNF-? Combined with Z-VAD-fmk-Induced L929 Cells Necroptosis.	Pubmed	0.007242	1	0.01367	0.1397	1	2	HMGB1
Pubmed	11877428	Importance of C1B domain for lipid messenger-induced targeting of protein kinase C.	Pubmed	0.007242	1	0.01367	0.1397	1	2	PRKCD
Pubmed	22391038	Vinculin associates with endothelial VE-cadherin junctions to control force-dependent remodeling.	Pubmed	0.007242	1	0.01367	0.1397	1	2	VCL
Pubmed	29673663	HMGB1-RAGE signaling pathway in pPROM.	Pubmed	0.007242	1	0.01367	0.1397	1	2	HMGB1
Pubmed	28659393	Interaction between APOE-?4 and HMGB1 is associated with widespread cortical thinning in mild cognitive impairment.	Pubmed	0.007242	1	0.01367	0.1397	1	2	HMGB1
Pubmed	25058889	HMGB1-Mediated Early Loss of Transplanted Islets Is Prevented by Anti-IL-6R Antibody in Mice.	Pubmed	0.007242	1	0.01367	0.1397	1	2	HMGB1
Pubmed	19883626	Sp1 mediate hypoxia induced ephrinB2 expression via a hypoxia-inducible factor independent mechanism.	Pubmed	0.007242	1	0.01367	0.1397	1	2	SP1
Pubmed	16423470	Characterization of the NASP promoter in 3T3 fibroblasts and mouse spermatogenic cells.	Pubmed	0.007242	1	0.01367	0.1397	1	2	SP1
Pubmed	24780928	Role of ROS and HMGB1 in contact allergen-induced IL-18 production in human keratinocytes.	Pubmed	0.007242	1	0.01367	0.1397	1	2	HMGB1
Pubmed	15229287	The phosphorylation of vinculin on tyrosine residues 100 and 1065, mediated by SRC kinases, affects cell spreading.	Pubmed	0.007242	1	0.01367	0.1397	1	2	VCL
Pubmed	26936993	FGFR1 promotes the stem cell-like phenotype of FGFR1-amplified non-small cell lung cancer cells through the Hedgehog pathway.	Pubmed	0.007242	1	0.01367	0.1397	1	2	FGFR1
Pubmed	34436809	Association between FTO (rs17817449) genetic variant, gamma-glutamyl transferase, and hypertension in Slovak midlife women.	Pubmed	0.007242	1	0.01367	0.1397	1	2	FTO
Pubmed	11001911	Recruitment of the nuclear receptor corepressor N-CoR by the TEL moiety of the childhood leukemia-associated TEL-AML1 oncoprotein.	Pubmed	0.007242	1	0.01367	0.1397	1	2	NCOR1
Pubmed	28192510	Downregulation of Sp1 by Minnelide leads to decrease in HSP70 and decrease in tumor burden of gastric cancer.	Pubmed	0.007242	1	0.01367	0.1397	1	2	SP1
Pubmed	32375633	The SP1-12LOX axis promotes chemoresistance and metastasis of ovarian cancer.	Pubmed	0.007242	1	0.01367	0.1397	1	2	SP1
Pubmed	14505356	Fibroblast growth factor receptor-1 mediates the inhibition of endothelial cell proliferation and the promotion of skeletal myoblast differentiation by SPARC: a role for protein kinase A.	Pubmed	0.007242	1	0.01367	0.1397	1	2	FGFR1
Pubmed	19208562	Dendritic cells contribute to autoimmune kidney injury in MRL-Faslpr mice.	Pubmed	0.007242	1	0.01367	0.1397	1	2	HMGB1
Pubmed	15496585	Conformational difference in HMGB1 proteins of human neutrophils and lymphocytes revealed by epitope mapping of a monoclonal antibody.	Pubmed	0.007242	1	0.01367	0.1397	1	2	HMGB1
Pubmed	33663378	STAU2 protein level is controlled by caspases and the CHK1 pathway and regulates cell cycle progression in the non-transformed hTERT-RPE1 cells.	Pubmed	0.007242	1	0.01367	0.1397	1	2	STAU2
Pubmed	35915245	Targeting the androgen receptor to enhance NK cell killing efficacy in bladder cancer by modulating ADAR2/circ_0001005/PD-L1 signaling.	Pubmed	0.007242	1	0.01367	0.1397	1	2	ADARB1
Pubmed	24728382	Inhibition of Sp1 functions by its sequestration into PML nuclear bodies.	Pubmed	0.007242	1	0.01367	0.1397	1	2	SP1
Pubmed	19198628	Mek1/2 gene dosage determines tissue response to oncogenic Ras signaling in the skin.	Pubmed	0.007242	1	0.01367	0.1397	1	2	MAP2K1
Pubmed	36317923	Identification of PAX6 and NFAT4 as the Transcriptional Regulators of the Long Noncoding RNA Mrhl in Neuronal Progenitors.	Pubmed	0.007242	1	0.01367	0.1397	1	2	NFATC3
Pubmed	7890750	Protein kinase C delta-specific phosphorylation of the elongation factor eEF-alpha and an eEF-1 alpha peptide at threonine 431.	Pubmed	0.007242	1	0.01367	0.1397	1	2	PRKCD
Pubmed	27600920	Melatonin suppresses TPA-induced metastasis by downregulating matrix metalloproteinase-9 expression through JNK/SP-1 signaling in nasopharyngeal carcinoma.	Pubmed	0.007242	1	0.01367	0.1397	1	2	SP1
Pubmed	19015273	Protein kinase Cdelta negatively regulates hedgehog signaling by inhibition of Gli1 activity.	Pubmed	0.007242	1	0.01367	0.1397	1	2	PRKCD
Pubmed	32784646	Homeoprotein Msx1-PIASy Interaction Inhibits Angiogenesis.	Pubmed	0.007242	1	0.01367	0.1397	1	2	PIAS4
Pubmed	27179757	Up-regulation of Hsp27 by ER?/Sp1 facilitates proliferation and confers resistance to apoptosis in human papillary thyroid cancer cells.	Pubmed	0.007242	1	0.01367	0.1397	1	2	SP1
Pubmed	23403315	Impaired clearance of apoptotic cells leads to HMGB1 release in the bone marrow of patients with myelodysplastic syndromes and induces TLR4-mediated cytokine production.	Pubmed	0.007242	1	0.01367	0.1397	1	2	HMGB1
Pubmed	17785437	Cardiac-myocyte-specific excision of the vinculin gene disrupts cellular junctions, causing sudden death or dilated cardiomyopathy.	Pubmed	0.007242	1	0.01367	0.1397	1	2	VCL
Pubmed	22330071	OxLDL inhibits LPS-induced IFN? expression by Pellino3- and IRAK1/4-dependent modification of TANK.	Pubmed	0.007242	1	0.01367	0.1397	1	2	TRAF3
Pubmed	32913128	CaMKK2 is inactivated by cAMP-PKA signaling and 14-3-3 adaptor proteins.	Pubmed	0.007242	1	0.01367	0.1397	1	2	YWHAZ
Pubmed	21441934	STIM1, PKC-? and RasGRP set a threshold for proapoptotic Erk signaling during B cell development.	Pubmed	0.007242	1	0.01367	0.1397	1	2	PRKCD
Pubmed	19016587	How does body fat influence bone mass in childhood? A Mendelian randomization approach.	Pubmed	0.007242	1	0.01367	0.1397	1	2	FTO
Pubmed	30553450	IL-17A modulates osteoclast precursors' apoptosis through autophagy-TRAF3 signaling during osteoclastogenesis.	Pubmed	0.007242	1	0.01367	0.1397	1	2	TRAF3
Pubmed	9492043	p53 regulates insulin-like growth factor-I (IGF-I) receptor expression and IGF-I-induced tyrosine phosphorylation in an osteosarcoma cell line: interaction between p53 and Sp1.	Pubmed	0.007242	1	0.01367	0.1397	1	2	SP1
Pubmed	16870705	Tyrosine phosphatases epsilon and alpha perform specific and overlapping functions in regulation of voltage-gated potassium channels in Schwann cells.	Pubmed	0.007242	1	0.01367	0.1397	1	2	PTPRA
Pubmed	23742896	Cardiomyocyte FGF signaling is required for Cx43 phosphorylation and cardiac gap junction maintenance.	Pubmed	0.007242	1	0.01367	0.1397	1	2	FGFR1
Pubmed	34063412	Methylation and Expression of	Pubmed	0.007242	1	0.01367	0.1397	1	2	FTO
Pubmed	29156655	The Role of Glyoxalase-I (Glo-I), Advanced Glycation Endproducts (AGEs), and Their Receptor (RAGE) in Chronic Liver Disease and Hepatocellular Carcinoma (HCC).	Pubmed	0.007242	1	0.01367	0.1397	1	2	GLO1
Pubmed	19342664	Selective transcriptional down-regulation of human rhinovirus-induced production of CXCL10 from airway epithelial cells via the MEK1 pathway.	Pubmed	0.007242	1	0.01367	0.1397	1	2	MAP2K1
Pubmed	28443467	Effect of irinotecan on HMGB1, MMP9 expression, cell cycle, and cell growth in breast cancer (MCF-7) cells.	Pubmed	0.007242	1	0.01367	0.1397	1	2	HMGB1
Pubmed	27959449	miR-204 regulates epithelial-mesenchymal transition by targeting SP1 in the tubular epithelial cells after acute kidney injury induced by ischemia-reperfusion.	Pubmed	0.007242	1	0.01367	0.1397	1	2	SP1
Pubmed	21296692	Transcription factor Sp1 regulates basal transcription of the human DRG2 gene.	Pubmed	0.007242	1	0.01367	0.1397	1	2	SP1
Pubmed	30217817	Fibroblast growth factor receptor 5 (FGFR5) is a co-receptor for FGFR1 that is up-regulated in beta-cells by cytokine-induced inflammation.	Pubmed	0.007242	1	0.01367	0.1397	1	2	FGFR1
Pubmed	16772297	Differential requirement for RhoA GTPase depending on the cellular localization of protein kinase D.	Pubmed	0.007242	1	0.01367	0.1397	1	2	PRKCD
Pubmed	31926269	Human dehydrogenase/reductase SDR family member 11 (DHRS11) and aldo-keto reductase 1C isoforms in comparison: Substrate and reaction specificity in the reduction of 11-keto-C	Pubmed	0.007242	1	0.01367	0.1397	1	2	DHRS11
Pubmed	19005067	The HMGB1 receptor RAGE mediates ischemic brain damage.	Pubmed	0.007242	1	0.01367	0.1397	1	2	HMGB1
Pubmed	30134807	Ligation of free HMGB1 to TLR2 in the absence of ligand is negatively regulated by the C-terminal tail domain.	Pubmed	0.007242	1	0.01367	0.1397	1	2	HMGB1
Pubmed	25226601	Aberrant upregulation of 14-3-3? and EZH2 expression serves as an inferior prognostic biomarker for hepatocellular carcinoma.	Pubmed	0.007242	1	0.01367	0.1397	1	2	YWHAZ
Pubmed	19556522	Palmitoylation of ATP-binding cassette transporter A1 is essential for its trafficking and function.	Pubmed	0.007242	1	0.01367	0.1397	1	2	ZDHHC8
Pubmed	12649167	Phospholipid scramblase 3 is the mitochondrial target of protein kinase C delta-induced apoptosis.	Pubmed	0.007242	1	0.01367	0.1397	1	2	PRKCD
Pubmed	18497307	Counter regulatory effects of PKCbetaII and PKCdelta on coronary endothelial permeability.	Pubmed	0.007242	1	0.01367	0.1397	1	2	PRKCD
Pubmed	33761123	HMGB-1 and TGF?-1 highlight immuno-inflammatory and fibrotic processes before proteinuria onset in pediatric patients with Alport syndrome.	Pubmed	0.007242	1	0.01367	0.1397	1	2	HMGB1
Pubmed	23333941	Identification and characterization of receptor-interacting protein 2 as a TNFR-associated factor 3 binding partner.	Pubmed	0.007242	1	0.01367	0.1397	1	2	TRAF3
Pubmed	17572682	A TAF4-homology domain from the corepressor ETO is a docking platform for positive and negative regulators of transcription.	Pubmed	0.007242	1	0.01367	0.1397	1	2	NCOR1
Pubmed	19506298	Genetic fingerprinting of the development and progression of T-cell lymphoma in a murine model of atypical myeloproliferative disorder initiated by the ZNF198-fibroblast growth factor receptor-1 chimeric tyrosine kinase.	Pubmed	0.007242	1	0.01367	0.1397	1	2	FGFR1
Pubmed	32828308	Zbtb7b suppresses aseptic inflammation by regulating m	Pubmed	0.007242	1	0.01367	0.1397	1	2	ZBTB7B
Pubmed	7994488	The intracellular distribution of vinculin and alpha 2 integrin in epithelial cells and chondrocytes.	Pubmed	0.007242	1	0.01367	0.1397	1	2	VCL
Pubmed	30922314	RNA N6-methyladenosine demethylase FTO promotes breast tumor progression through inhibiting BNIP3.	Pubmed	0.007242	1	0.01367	0.1397	1	2	FTO
Pubmed	32828318	SCF-FBXO24 regulates cell proliferation by mediating ubiquitination and degradation of PRMT6.	Pubmed	0.007242	1	0.01367	0.1397	1	2	PRMT6
Pubmed	34182498	Relevance of Circulating Nucleosomes, HMGB1 and sRAGE for Prostate Cancer Diagnosis.	Pubmed	0.007242	1	0.01367	0.1397	1	2	HMGB1
Pubmed	18423053	DNA demethylation-dependent enhancement of toll-like receptor-2 gene expression in cystic fibrosis epithelial cells involves SP1-activated transcription.	Pubmed	0.007242	1	0.01367	0.1397	1	2	SP1
Pubmed	26549372	Rac1 mediates HMGB1?induced hyperpermeability in pulmonary microvascular endothelial cells via MAPK signal transduction.	Pubmed	0.007242	1	0.01367	0.1397	1	2	HMGB1
Pubmed	21604172	Transcriptional control of human CD2AP expression: the role of Sp1 and Sp3.	Pubmed	0.007242	1	0.01367	0.1397	1	2	SP1
Pubmed	29803174	miR-505 enhances doxorubicin-induced cytotoxicity in hepatocellular carcinoma through repressing the Akt pathway by directly targeting HMGB1.	Pubmed	0.007242	1	0.01367	0.1397	1	2	HMGB1
Pubmed	17101783	Bid-independent mitochondrial activation in tumor necrosis factor alpha-induced apoptosis and liver injury.	Pubmed	0.007242	1	0.01367	0.1397	1	2	BID
Pubmed	34459688	Clinical and prognostic characteristics of 95 cases of Langerhans cell histiocytosis in children: a single-institute experience from 2013 to 2020.	Pubmed	0.007242	1	0.01367	0.1397	1	2	MAP2K1
Pubmed	24488767	Fat mass and obesity-associated (FTO) protein interacts with CaMKII and modulates the activity of CREB signaling pathway.	Pubmed	0.007242	1	0.01367	0.1397	1	2	FTO
Pubmed	21544081	Replication of 13 obesity loci among Singaporean Chinese, Malay and Asian-Indian populations.	Pubmed	0.007242	1	0.01367	0.1397	1	2	FTO
Pubmed	21642428	Permeabilization of the mitochondrial outer membrane by Bax/truncated Bid (tBid) proteins as sensitized by cardiolipin hydroperoxide translocation: mechanistic implications for the intrinsic pathway of oxidative apoptosis.	Pubmed	0.007242	1	0.01367	0.1397	1	2	BID
Pubmed	20885446	Regulation of autophagic activity by 14-3-3? proteins associated with class III phosphatidylinositol-3-kinase.	Pubmed	0.007242	1	0.01367	0.1397	1	2	YWHAZ
Pubmed	29046731	Promoter methylation inhibits expression of tumor suppressor KIBRA in human clear cell renal cell carcinoma.	Pubmed	0.007242	1	0.01367	0.1397	1	2	SP1
Pubmed	28337869	Knockdown of HMGB1 inhibits cell proliferation and induces apoptosis in hemangioma via downregulation of AKT pathway.	Pubmed	0.007242	1	0.01367	0.1397	1	2	HMGB1
Pubmed	26730154	Sphingosine kinase 1 dependent protein kinase C-? activation plays an important role in acute liver failure in mice.	Pubmed	0.007242	1	0.01367	0.1397	1	2	PRKCD
Pubmed	17318851	Interferon regulatory factor 6 (IRF6) and fibroblast growth factor receptor 1 (FGFR1) contribute to human tooth agenesis.	Pubmed	0.007242	1	0.01367	0.1397	1	2	FGFR1
Pubmed	22992725	Elevated SP-1 transcription factor expression and activity drives basal and hypoxia-induced vascular endothelial growth factor (VEGF) expression in non-small cell lung cancer.	Pubmed	0.007242	1	0.01367	0.1397	1	2	SP1
Pubmed	9742090	Distinct subdomains of human TAFII130 are required for interactions with glutamine-rich transcriptional activators.	Pubmed	0.007242	1	0.01367	0.1397	1	2	SP1
Pubmed	32433965	Unbiased Identification of trans Regulators of ADAR and A-to-I RNA Editing.	Pubmed	0.007242	1	0.01367	0.1397	1	2	ADARB1
Pubmed	31709454	MiR-495 regulates macrophage M1/M2 polarization and insulin resistance in high-fat diet-fed mice via targeting FTO.	Pubmed	0.007242	1	0.01367	0.1397	1	2	FTO
Pubmed	20585848	Roles of TRAF2 and TRAF3 in Epstein-Barr virus latent membrane protein 1-induced alternative NF-kappaB activation.	Pubmed	0.007242	1	0.01367	0.1397	1	2	TRAF3
Pubmed	15339794	Both Sp1 and Smad participate in mediating TGF-beta1-induced HGF receptor expression in renal epithelial cells.	Pubmed	0.007242	1	0.01367	0.1397	1	2	SP1
Pubmed	25503556	Expression of the receptor for advanced glycation end products, a target for high mobility group box 1 protein, and its role in chronic recalcitrant rhinosinusitis with nasal polyps.	Pubmed	0.007242	1	0.01367	0.1397	1	2	HMGB1
Pubmed	20971848	PKC{delta} is activated in a dietary model of steatohepatitis and regulates endoplasmic reticulum stress and cell death.	Pubmed	0.007242	1	0.01367	0.1397	1	2	PRKCD
Pubmed	18160472	Kallmann's syndrome: a comparison of the reproductive phenotypes in men carrying KAL1 and FGFR1/KAL2 mutations.	Pubmed	0.007242	1	0.01367	0.1397	1	2	FGFR1
Pubmed	11410287	The proapoptotic protein Bad binds the amphipathic groove of 14-3-3zeta.	Pubmed	0.007242	1	0.01367	0.1397	1	2	YWHAZ
Pubmed	25215946	Control of neuronal apoptosis by reciprocal regulation of NFATc3 and Trim17.	Pubmed	0.007242	1	0.01367	0.1397	1	2	NFATC3
Pubmed	25861885	Pathophysiologic changes in IA-2/IA-2? null mice are secondary to alterations in the secretion of hormones and neurotransmitters.	Pubmed	0.007242	1	0.01367	0.1397	1	2	PTPRN
Pubmed	18413747	Down-regulation of caspase-2 by rottlerin via protein kinase C-delta-independent pathway.	Pubmed	0.007242	1	0.01367	0.1397	1	2	PRKCD
Pubmed	15979847	Mitogen-activated protein kinase (MAPK)-docking sites in MAPK kinases function as tethers that are crucial for MAPK regulation in vivo.	Pubmed	0.007242	1	0.01367	0.1397	1	2	MAP2K1
Pubmed	15001591	Clinical assessment and mutation analysis of Kallmann syndrome 1 (KAL1) and fibroblast growth factor receptor 1 (FGFR1, or KAL2) in five families and 18 sporadic patients.	Pubmed	0.007242	1	0.01367	0.1397	1	2	FGFR1
Pubmed	28276488	TASK channels contribute to neuroprotective action of inhalational anesthetics.	Pubmed	0.007242	1	0.01367	0.1397	1	2	KCNK3
Pubmed	27766531	SP1 is a transcriptional regulator of URG-4/URGCP gene in hepatocytes.	Pubmed	0.007242	1	0.01367	0.1397	1	2	SP1
Pubmed	31988522	Negative regulation of RAF kinase activity by ATP is overcome by 14-3-3-induced dimerization.	Pubmed	0.007242	1	0.01367	0.1397	1	2	YWHAZ
Pubmed	28024901	Cyclin-dependent kinase 5 contributes to endoplasmic reticulum stress induced podocyte apoptosis via promoting MEKK1 phosphorylation at Ser280 in diabetic nephropathy.	Pubmed	0.007242	1	0.01367	0.1397	1	2	MAP2K1
Pubmed	22514634	Role of misfolded N-CoR mediated transcriptional deregulation of Flt3 in acute monocytic leukemia (AML)-M5 subtype.	Pubmed	0.007242	1	0.01367	0.1397	1	2	NCOR1
Pubmed	7601337	The MAPK signaling cascade.	Pubmed	0.007242	1	0.01367	0.1397	1	2	MAP2K1
Pubmed	21316605	The MDM2 promoter SNP285C/309G haplotype diminishes Sp1 transcription factor binding and reduces risk for breast and ovarian cancer in Caucasians.	Pubmed	0.007242	1	0.01367	0.1397	1	2	SP1
Pubmed	14757756	Role of protein kinase C isoforms in the regulation of interleukin-13-induced 15-lipoxygenase gene expression in human monocytes.	Pubmed	0.007242	1	0.01367	0.1397	1	2	PRKCD
Pubmed	25116170	Differential and conditional activation of PKC-isoforms dictates cardiac adaptation during physiological to pathological hypertrophy.	Pubmed	0.007242	1	0.01367	0.1397	1	2	PRKCD
Pubmed	20150657	A role for Sp1 in transcriptional regulation of phosphatidylethanolamine N-methyltransferase in liver and 3T3-L1 adipocytes.	Pubmed	0.007242	1	0.01367	0.1397	1	2	SP1
Pubmed	32710982	Highly Conserved Molecular Features in IgLONs Contrast Their Distinct Structural and Biological Outcomes.	Pubmed	0.007242	1	0.01367	0.1397	1	2	NEGR1
Pubmed	35176940	m	Pubmed	0.007242	1	0.01367	0.1397	1	2	FTO
Pubmed	25491074	ERK (MAPK) does not phosphorylate tau under physiological conditions in vivo or in vitro.	Pubmed	0.007242	1	0.01367	0.1397	1	2	MAP2K1
Pubmed	22916266	Co-occurrence of TDP-43 mislocalization with reduced activity of an RNA editing enzyme, ADAR2, in aged mouse motor neurons.	Pubmed	0.007242	1	0.01367	0.1397	1	2	ADARB1
Pubmed	16077201	Cathepsins and BID are involved in the molecular switch between apoptosis and autophagy in breast cancer MCF-7 cells exposed to camptothecin.	Pubmed	0.007242	1	0.01367	0.1397	1	2	BID
Pubmed	8429024	Analysis of Gz alpha by site-directed mutagenesis. Sites and specificity of protein kinase C-dependent phosphorylation.	Pubmed	0.007242	1	0.01367	0.1397	1	2	PRKCD
Pubmed	22284185	RNA editing of the IQ domain in Ca(v)1.3 channels modulates their Ca²?-dependent inactivation.	Pubmed	0.007242	1	0.01367	0.1397	1	2	ADARB1
Pubmed	28096568	Exploring New Inflammatory Biomarkers and Pathways during LPS-Induced M1 Polarization.	Pubmed	0.007242	1	0.01367	0.1397	1	2	HMGB1
Pubmed	10369257	The gene mutated in adult-onset type II citrullinaemia encodes a putative mitochondrial carrier protein.	Pubmed	0.007242	1	0.01367	0.1397	1	2	SLC25A12
Pubmed	15109542	Domains involved in ETO and human N-CoR interaction and ETO transcription repression.	Pubmed	0.007242	1	0.01367	0.1397	1	2	NCOR1
Pubmed	19103594	GRP78, but Not Protein-disulfide Isomerase, Partially Reverses Hyperglycemia-induced Inhibition of Insulin Synthesis and Secretion in Pancreatic {beta}-Cells.	Pubmed	0.007242	1	0.01367	0.1397	1	2	PDIA2
Pubmed	25957915	The increased Sprouty4 expression in response to serum is transcriptionally controlled by Specific protein 1.	Pubmed	0.007242	1	0.01367	0.1397	1	2	SP1
Pubmed	33639170	TNF receptor-associated factor 3 restrains B cell receptor signaling in normal and malignant B cells.	Pubmed	0.007242	1	0.01367	0.1397	1	2	TRAF3
Pubmed	33857290	Familial thrombocytopenia due to a complex structural variant resulting in a WAC-ANKRD26 fusion transcript.	Pubmed	0.007242	1	0.01367	0.1397	1	2	ANKRD26
Pubmed	20172001	Distinct effects of knocking down MEK1 and MEK2 on replication of herpes simplex virus type 2.	Pubmed	0.007242	1	0.01367	0.1397	1	2	MAP2K1
Pubmed	28971736	Genetic analysis for cognitive flexibility in the trail-making test in attention deficit hyperactivity disorder patients from single nucleotide polymorphism, gene to pathway level.	Pubmed	0.007242	1	0.01367	0.1397	1	2	CADPS2
Pubmed	32101872	The Combined Effect of Polygenic Risk from FTO and ADRB2 Gene Variants, Odds of Obesity, and Post-Hipcref Diet Differences.	Pubmed	0.007242	1	0.01367	0.1397	1	2	FTO
Pubmed	26719855	TLR4-mediated NF-?B signaling pathway mediates HMGB1-induced pancreatic injury in mice with severe acute pancreatitis.	Pubmed	0.007242	1	0.01367	0.1397	1	2	HMGB1
Pubmed	22297492	Suppression of type I collagen expression by miR-29b via PI3K, Akt, and Sp1 pathway in human Tenon's fibroblasts.	Pubmed	0.007242	1	0.01367	0.1397	1	2	SP1
Pubmed	33894270	Sp1-mediated upregulation of Prdx6 expression prevents podocyte injury in diabetic nephropathy via mitigation of oxidative stress and ferroptosis.	Pubmed	0.007242	1	0.01367	0.1397	1	2	SP1
Pubmed	11388671	A putative protein inhibitor of activated STAT (PIASy) interacts with p53 and inhibits p53-mediated transactivation but not apoptosis.	Pubmed	0.007242	1	0.01367	0.1397	1	2	PIAS4
Pubmed	29466028	Analysis of the Impact of Common Polymorphisms of the FTO and MC4R Genes with the Risk of Severe Obesity in Saudi Arabian Population.	Pubmed	0.007242	1	0.01367	0.1397	1	2	FTO
Pubmed	28096525	Toll-Like Receptor 4 Signaling in High Mobility Group Box-1 Protein 1 Mediated the Suppression of Regulatory T-Cells.	Pubmed	0.007242	1	0.01367	0.1397	1	2	HMGB1
Pubmed	10698938	A phosphotyrosine displacement mechanism for activation of Src by PTPalpha.	Pubmed	0.007242	1	0.01367	0.1397	1	2	PTPRA
Pubmed	24741635	The expression of Bcl-2 and BID in gastric cancer cells.	Pubmed	0.007242	1	0.01367	0.1397	1	2	BID
Pubmed	33725480	Mechanical instability of adherens junctions overrides intrinsic quiescence of hair follicle stem cells.	Pubmed	0.007242	1	0.01367	0.1397	1	2	VCL
Pubmed	26250770	Sputum high mobility group box-1 in asthmatic children: a noninvasive sensitive biomarker reflecting disease status.	Pubmed	0.007242	1	0.01367	0.1397	1	2	HMGB1
Pubmed	36497194	HMGB1 Promotes In Vitro and In Vivo Skeletal Muscle Atrophy through an IL-18-Dependent Mechanism.	Pubmed	0.007242	1	0.01367	0.1397	1	2	HMGB1
Pubmed	10828601	Chromosome mapping of the human genes encoding the MAP kinase kinase MEK1 (MAP2K1) to 15q21 and MEK2 (MAP2K2) to 7q32.	Pubmed	0.007242	1	0.01367	0.1397	1	2	MAP2K1
Pubmed	9372921	Promoter activity of Tat at steps subsequent to TATA-binding protein recruitment.	Pubmed	0.007242	1	0.01367	0.1397	1	2	SP1
Pubmed	16940418	PKCdelta regulates collagen-induced platelet aggregation through inhibition of VASP-mediated filopodia formation.	Pubmed	0.007242	1	0.01367	0.1397	1	2	PRKCD
Pubmed	23885082	Human cytosolic extracts stabilize the HIV-1 core.	Pubmed	0.007242	1	0.01367	0.1397	1	2	CPSF6
Pubmed	32828292	RNA N6-methyladenosine demethylase FTO regulates PD-L1 expression in colon cancer cells.	Pubmed	0.007242	1	0.01367	0.1397	1	2	FTO
Pubmed	9804763	p40(phox) is phosphorylated on threonine 154 and serine 315 during activation of the phagocyte NADPH oxidase. Implication of a protein kinase c-type kinase in the phosphorylation process.	Pubmed	0.007242	1	0.01367	0.1397	1	2	PRKCD
Pubmed	27158905	A human-specific AS3MT isoform and BORCS7 are molecular risk factors in the 10q24.32 schizophrenia-associated locus.	Pubmed	0.007242	1	0.01367	0.1397	1	2	AS3MT
Pubmed	20354455	MEK1 and AKT2 mutations in Japanese lung cancer.	Pubmed	0.007242	1	0.01367	0.1397	1	2	MAP2K1
Pubmed	27307565	Capsid-CPSF6 Interaction Is Dispensable for HIV-1 Replication in Primary Cells but Is Selected during Virus Passage In Vivo.	Pubmed	0.007242	1	0.01367	0.1397	1	2	CPSF6
Pubmed	12239209	Calcineurin and NFAT4 induce chondrogenesis.	Pubmed	0.007242	1	0.01367	0.1397	1	2	NFATC3
Pubmed	18039662	Cyclic nucleotide-dependent protein kinases inhibit binding of 14-3-3 to the GTPase-activating protein Rap1GAP2 in platelets.	Pubmed	0.007242	1	0.01367	0.1397	1	2	YWHAZ
Pubmed	19435426	Involvement of high mobility group B proteins in cisplatin-induced cytotoxicity in squamous cell carcinoma of skin.	Pubmed	0.007242	1	0.01367	0.1397	1	2	HMGB1
Pubmed	28981108	Involvement of miR-451 in resistance to paclitaxel by regulating YWHAZ in breast cancer.	Pubmed	0.007242	1	0.01367	0.1397	1	2	YWHAZ
Pubmed	24752320	Formation of a polarised primitive endoderm layer in embryoid bodies requires fgfr/erk signalling.	Pubmed	0.007242	1	0.01367	0.1397	1	2	FGFR1
Pubmed	16481047	Double knockout mice show BASH and PKCdelta have different epistatic relationships in B cell maturation and CD40-mediated activation.	Pubmed	0.007242	1	0.01367	0.1397	1	2	PRKCD
Pubmed	12192045	Maximal induction of a subset of interferon target genes requires the chromatin-remodeling activity of the BAF complex.	Pubmed	0.007242	1	0.01367	0.1397	1	2	SP1
Pubmed	26646311	Primary glioblastoma multiforme tumors and recurrence : Comparative analysis of the danger signals HMGB1, HSP70, and calreticulin.	Pubmed	0.007242	1	0.01367	0.1397	1	2	HMGB1
Pubmed	33726796	YAP promotes autophagy and progression of gliomas via upregulating HMGB1.	Pubmed	0.007242	1	0.01367	0.1397	1	2	HMGB1
Pubmed	9169049	Fibroblast growth factor receptor-1 (FGFR-1) is essential for normal neural tube and limb development.	Pubmed	0.007242	1	0.01367	0.1397	1	2	FGFR1
Pubmed	28084537	Effect of childhood general traumas on suicide attempt depends on TPH2 and ADARB1 variants in psychiatric patients.	Pubmed	0.007242	1	0.01367	0.1397	1	2	ADARB1
Pubmed	16145663	Expression of a two-pore domain K+ channel (TASK-1) in developing avian and mouse ventricular conduction systems.	Pubmed	0.007242	1	0.01367	0.1397	1	2	KCNK3
Pubmed	23029290	Fibroblast growth factor receptor 1 activation in mammary tumor cells promotes macrophage recruitment in a CX3CL1-dependent manner.	Pubmed	0.007242	1	0.01367	0.1397	1	2	FGFR1
Pubmed	22416135	Molecular basis of the interaction between proapoptotic truncated BID (tBID) protein and mitochondrial carrier homologue 2 (MTCH2) protein: key players in mitochondrial death pathway.	Pubmed	0.007242	1	0.01367	0.1397	1	2	BID
Pubmed	35421414	The inhibition of TRIM35-mediated TIGAR ubiquitination enhances mitochondrial fusion and alleviates renal ischemia-reperfusion injury.	Pubmed	0.007242	1	0.01367	0.1397	1	2	TRIM35
Pubmed	11839795	Interaction of Huntington disease protein with transcriptional activator Sp1.	Pubmed	0.007242	1	0.01367	0.1397	1	2	SP1
Pubmed	7851898	Chromosomal localization of the genes encoding the kinetochore proteins CENPE and CENPF to human chromosomes 4q24-->q25 and 1q32-->q41, respectively, by fluorescence in situ hybridization.	Pubmed	0.007242	1	0.01367	0.1397	1	2	CENPE
Pubmed	24969657	Differential expression of IL-33 and HMGB1 in the lungs of stable cystic fibrosis patients.	Pubmed	0.007242	1	0.01367	0.1397	1	2	HMGB1
Pubmed	23559010	PTPL1 and PKC? contribute to proapoptotic signalling in prostate cancer cells.	Pubmed	0.007242	1	0.01367	0.1397	1	2	PRKCD
Pubmed	18052609	Incomplete and inaccurate vocal imitation after knockdown of FoxP2 in songbird basal ganglia nucleus Area X.	Pubmed	0.007242	1	0.01367	0.1397	1	2	HMBS
Pubmed	29116372	Tumor-derived high-mobility group box 1 and thymic stromal lymphopoietin are involved in modulating dendritic cells to activate T regulatory cells in a mouse model.	Pubmed	0.007242	1	0.01367	0.1397	1	2	HMGB1
Pubmed	23318458	The HMGB1/RAGE inflammatory pathway promotes pancreatic tumor growth by regulating mitochondrial bioenergetics.	Pubmed	0.007242	1	0.01367	0.1397	1	2	HMGB1
Pubmed	18655767	Butyrate-induced phosphatase regulates VEGF and angiogenesis via Sp1.	Pubmed	0.007242	1	0.01367	0.1397	1	2	SP1
Pubmed	19531356	Metabolic control of oocyte apoptosis mediated by 14-3-3zeta-regulated dephosphorylation of caspase-2.	Pubmed	0.007242	1	0.01367	0.1397	1	2	YWHAZ
Pubmed	23318421	Tyrosine phosphatase PTP? contributes to HER2-evoked breast tumor initiation and maintenance.	Pubmed	0.007242	1	0.01367	0.1397	1	2	PTPRA
Pubmed	22989054	ErbB3 mRNA leukocyte levels as a biomarker for major depressive disorder.	Pubmed	0.007242	1	0.01367	0.1397	1	2	FGFR1
Pubmed	21150882	Replication of genetic variants from genome-wide association studies with metabolic traits in an island population of the Adriatic coast of Croatia.	Pubmed	0.007242	1	0.01367	0.1397	1	2	FTO
Pubmed	18064606	High D-glucose reduces SLC29A1 promoter activity and adenosine transport involving specific protein 1 in human umbilical vein endothelium.	Pubmed	0.007242	1	0.01367	0.1397	1	2	SP1
Pubmed	33582562	Endothelial specific deletion of HMGB1 increases blood pressure and retards ischemia recovery through eNOS and ROS pathway in mice.	Pubmed	0.007242	1	0.01367	0.1397	1	2	HMGB1
Pubmed	22262840	Distinct control of MyD88 adapter-dependent and Akt kinase-regulated responses by the interleukin (IL)-1RI co-receptor, TILRR.	Pubmed	0.007242	1	0.01367	0.1397	1	2	FREM1
Pubmed	19809797	Diverse roles for protein kinase C delta and protein kinase C epsilon in the generation of high-fat-diet-induced glucose intolerance in mice: regulation of lipogenesis by protein kinase C delta.	Pubmed	0.007242	1	0.01367	0.1397	1	2	PRKCD
Pubmed	25445985	Ischemia/reperfusion-induced upregulation of TIGAR in brain is mediated by SP1 and modulated by ROS and hormones involved in glucose metabolism.	Pubmed	0.007242	1	0.01367	0.1397	1	2	SP1
Pubmed	24742914	Protein arginine methyltransferase 6 enhances ligand-dependent and -independent activity of estrogen receptor ? via distinct mechanisms.	Pubmed	0.007242	1	0.01367	0.1397	1	2	PRMT6
Pubmed	28214253	Long Noncoding RNA LINC00673 Is Activated by SP1 and Exerts Oncogenic Properties by Interacting with LSD1 and EZH2 in Gastric Cancer.	Pubmed	0.007242	1	0.01367	0.1397	1	2	SP1
Pubmed	24681424	Sp1 modification of human endothelial nitric oxide synthase promoter increases the hypoxia-stimulated activity.	Pubmed	0.007242	1	0.01367	0.1397	1	2	SP1
Pubmed	26116533	Distinct functional modes of SUMOylation for retinoid X receptor alpha.	Pubmed	0.007242	1	0.01367	0.1397	1	2	PIAS4
Pubmed	16988490	Identification of Jmjd1a as a STAT3 downstream gene in mES cells.	Pubmed	0.007242	1	0.01367	0.1397	1	2	KDM3A
Pubmed	16603706	Transcription factor CHF1/Hey2 suppresses cardiac hypertrophy through an inhibitory interaction with GATA4.	Pubmed	0.007242	1	0.01367	0.1397	1	2	HEY2
Pubmed	25035929	PKC? regulates hepatic triglyceride accumulation and insulin signaling in Lepr(db/db) mice.	Pubmed	0.007242	1	0.01367	0.1397	1	2	PRKCD
Pubmed	18411294	Initial delay in the immune response to Francisella tularensis is followed by hypercytokinemia characteristic of severe sepsis and correlating with upregulation and release of damage-associated molecular patterns.	Pubmed	0.007242	1	0.01367	0.1397	1	2	HMGB1
Pubmed	24847082	Opioid receptor function is regulated by post-endocytic peptide processing.	Pubmed	0.007242	1	0.01367	0.1397	1	2	ECE2
Pubmed	23343422	Combinatorial targeting of FGF and ErbB receptors blocks growth and metastatic spread of breast cancer models.	Pubmed	0.007242	1	0.01367	0.1397	1	2	FGFR1
Pubmed	31675538	PPARG and FTO polymorphism can modulate the outcomes of a central European diet and a Mediterranean diet in centrally obese postmenopausal women.	Pubmed	0.007242	1	0.01367	0.1397	1	2	FTO
Pubmed	24548998	The DUSP26 phosphatase activator adenylate kinase 2 regulates FADD phosphorylation and cell growth.	Pubmed	0.007242	1	0.01367	0.1397	1	2	DUSP26
Pubmed	32685526	circITGA7 Functions as an Oncogene by Sponging miR-198 and Upregulating FGFR1 Expression in Thyroid Cancer.	Pubmed	0.007242	1	0.01367	0.1397	1	2	FGFR1
Pubmed	34315853	The m6A mRNA demethylase FTO in granulosa cells retards FOS-dependent ovarian aging.	Pubmed	0.007242	1	0.01367	0.1397	1	2	FTO
Pubmed	19954665	[The action mechanisms of unclassical NF-kappaB activity and TRAF3 expression in Hodgkin's lymphoma cells].	Pubmed	0.007242	1	0.01367	0.1397	1	2	TRAF3
Pubmed	28664935	Mutually exclusive recurrent KRAS and MAP2K1 mutations in Rosai-Dorfman disease.	Pubmed	0.007242	1	0.01367	0.1397	1	2	MAP2K1
Pubmed	16690926	Human immunodeficiency virus type 1 Tat prevents dephosphorylation of Sp1 by TCF-4 in astrocytes.	Pubmed	0.007242	1	0.01367	0.1397	1	2	SP1
Pubmed	22538771	Id4 protein is highly expressed in triple-negative breast carcinomas: possible implications for BRCA1 downregulation.	Pubmed	0.007242	1	0.01367	0.1397	1	2	ID4
Pubmed	33015817	MiR-181-5p protects mice from sepsis via repressing HMGB1 in an experimental model.	Pubmed	0.007242	1	0.01367	0.1397	1	2	HMGB1
Pubmed	29636455	NKX2-5 regulates human cardiomyogenesis via a HEY2 dependent transcriptional network.	Pubmed	0.007242	1	0.01367	0.1397	1	2	HEY2
Pubmed	24906090	Sp1 is necessary for gene activation of Adamts17 by estrogen.	Pubmed	0.007242	1	0.01367	0.1397	1	2	SP1
Pubmed	15025473	A wrench-shaped synthetic molecule that modulates a transcription factor-coactivator interaction.	Pubmed	0.007242	1	0.01367	0.1397	1	2	MED23
Pubmed	32673514	Abnormal Endothelial Gene Expression Associated With Early Coronary Atherosclerosis.	Pubmed	0.007242	1	0.01367	0.1397	1	2	HMGB1
Pubmed	19965374	PKCdelta regulates cortical radial migration by stabilizing the Cdk5 activator p35.	Pubmed	0.007242	1	0.01367	0.1397	1	2	PRKCD
Pubmed	33522895	SP1 induced long non-coding RNA AGAP2-AS1 promotes cholangiocarcinoma proliferation via silencing of CDKN1A.	Pubmed	0.007242	1	0.01367	0.1397	1	2	SP1
Pubmed	33883618	CAPS1 is involved in hippocampal synaptic plasticity and hippocampus-associated learning.	Pubmed	0.007242	1	0.01367	0.1397	1	2	CADPS
Pubmed	34182538	GPR30-mediated HMGB1 upregulation in CAFs induces autophagy and tamoxifen resistance in ER?-positive breast cancer cells.	Pubmed	0.007242	1	0.01367	0.1397	1	2	HMGB1
Pubmed	22127462	Increased levels of the high mobility group box 1 protein sustain the inflammatory bone marrow microenvironment in patients with chronic idiopathic neutropenia via activation of toll-like receptor 4.	Pubmed	0.007242	1	0.01367	0.1397	1	2	HMGB1
Pubmed	25861752	Involvement of multiple cellular pathways in regulating resistance to tamoxifen in BIK-suppressed MCF-7 cells.	Pubmed	0.007242	1	0.01367	0.1397	1	2	YWHAZ
Pubmed	22500101	Triiodothyronine represses MUC5AC expression by antagonizing Sp1 binding to its promoter in human bronchial epithelial HBE16 cells.	Pubmed	0.007242	1	0.01367	0.1397	1	2	SP1
Pubmed	18604201	The regulated assembly of a PKCepsilon complex controls the completion of cytokinesis.	Pubmed	0.007242	1	0.01367	0.1397	1	2	YWHAB
Pubmed	16205742	SLC25A12 and CMYA3 gene variants are not associated with autism in the IMGSAC multiplex family sample.	Pubmed	0.007242	1	0.01367	0.1397	1	2	SLC25A12
Pubmed	23189990	The cysteine-rich region and the whey acidic protein domain are essential for anosmin-1 biological functions.	Pubmed	0.007242	1	0.01367	0.1397	1	2	FGFR1
Pubmed	23451204	Antibody-mediated activation of FGFR1 induces FGF23 production and hypophosphatemia.	Pubmed	0.007242	1	0.01367	0.1397	1	2	FGFR1
Pubmed	18173747	Sp1-mediated transcriptional regulation of NFBD1/MDC1 plays a critical role in DNA damage response pathway.	Pubmed	0.007242	1	0.01367	0.1397	1	2	SP1
Pubmed	18582368	Induction of arthritis by high mobility group box chromosomal protein 1 is independent of tumour necrosis factor signalling.	Pubmed	0.007242	1	0.01367	0.1397	1	2	HMGB1
Pubmed	32964986	VASPIN reduces inflammation and endoplasmic reticulum stress of renal tubular epithelial cells by inhibiting HMGB1 and relieves renal ischemia-reperfusion injury.	Pubmed	0.007242	1	0.01367	0.1397	1	2	HMGB1
Pubmed	22056560	Osterix is regulated by Erk1/2 during osteoblast differentiation.	Pubmed	0.007242	1	0.01367	0.1397	1	2	MAP2K1
Pubmed	35733256	FGFR1 SUMOylation coordinates endothelial angiogenic signaling in angiogenesis.	Pubmed	0.007242	1	0.01367	0.1397	1	2	FGFR1
Pubmed	34171978	KDM1A and KDM3A promote tumor growth by upregulating cell cycle-associated genes in pancreatic cancer.	Pubmed	0.007242	1	0.01367	0.1397	1	2	KDM3A
Pubmed	30241328	Glycaemic Index of Maternal Dietary Carbohydrate Differentially Alters	Pubmed	0.007242	1	0.01367	0.1397	1	2	FTO
Pubmed	31806570	Cannabinoid receptor 2 promotes the intracellular degradation of HMGB1 via the autophagy-lysosome pathway in macrophage.	Pubmed	0.007242	1	0.01367	0.1397	1	2	HMGB1
Pubmed	28384342	Assessing gene-environment interaction effects of FTO, MC4R and lifestyle factors on obesity using an extreme phenotype sampling design: Results from the HUNT study.	Pubmed	0.007242	1	0.01367	0.1397	1	2	FTO
Pubmed	22846573	A?-induced Ca(2+) influx regulates astrocytic BACE1 expression via calcineurin/NFAT4 signals.	Pubmed	0.007242	1	0.01367	0.1397	1	2	NFATC3
Pubmed	21294693	Glyoxalase I and aldose reductase gene polymorphisms and susceptibility to carotid atherosclerosis in type 2 diabetes.	Pubmed	0.007242	1	0.01367	0.1397	1	2	GLO1
Pubmed	29225125	Interdependence of GLO I and PKM2 in the Metabolic shift to escape apoptosis in GLO I-dependent cancer cells.	Pubmed	0.007242	1	0.01367	0.1397	1	2	GLO1
Pubmed	36305724	Phosphorylation-mediated interaction between human E26 transcription factor 1 and specific protein 1 is required for tumor cell migration.	Pubmed	0.007242	1	0.01367	0.1397	1	2	SP1
Pubmed	31818509	Association of RIT2 and RAB7L1 with Parkinson's disease: a case-control study in a Taiwanese cohort and a meta-analysis in Asian populations.	Pubmed	0.007242	1	0.01367	0.1397	1	2	RIT2
Pubmed	22549347	Relationship of soluble RAGE and RAGE ligands HMGB1 and EN-RAGE to endothelial dysfunction in type 1 and type 2 diabetes mellitus.	Pubmed	0.007242	1	0.01367	0.1397	1	2	HMGB1
Pubmed	27560134	FTO Obesity Risk Variants Are Linked to Adipocyte IRX3 Expression and BMI of Children - Relevance of FTO Variants to Defend Body Weight in Lean Children?	Pubmed	0.007242	1	0.01367	0.1397	1	2	FTO
Pubmed	7816144	F-actin binding site masked by the intramolecular association of vinculin head and tail domains.	Pubmed	0.007242	1	0.01367	0.1397	1	2	VCL
Pubmed	35354479	miR-495-3p depresses cell proliferation and migration by downregulating HMGB1 in colorectal cancer.	Pubmed	0.007242	1	0.01367	0.1397	1	2	HMGB1
Pubmed	2162042	Identification of an additional member of the protein-tyrosine-phosphatase family: evidence for alternative splicing in the tyrosine phosphatase domain.	Pubmed	0.007242	1	0.01367	0.1397	1	2	PTPRA
Pubmed	18775698	Oxidative demethylation of 3-methylthymine and 3-methyluracil in single-stranded DNA and RNA by mouse and human FTO.	Pubmed	0.007242	1	0.01367	0.1397	1	2	FTO
Pubmed	24632809	Overexpressed PKC? downregulates the expression of PKC? in B16F10 melanoma: induction of apoptosis by PKC? via ceramide generation.	Pubmed	0.007242	1	0.01367	0.1397	1	2	PRKCD
Pubmed	17054908	Mitogen-activated protein kinase kinase 1/extracellular signal-regulated kinase (MEK-1/ERK) inhibitors sensitize reduced glucocorticoid response mediated by TNFalpha in human epidermal keratinocytes (HaCaT).	Pubmed	0.007242	1	0.01367	0.1397	1	2	MAP2K1
Pubmed	27597420	BRAFV600E and MAP2K1 mutations in Langerhans cell histiocytosis occur predominantly in children.	Pubmed	0.007242	1	0.01367	0.1397	1	2	MAP2K1
Pubmed	8276759	Interaction of vinculin with the clathrin heavy chain.	Pubmed	0.007242	1	0.01367	0.1397	1	2	VCL
Pubmed	36257578	CircUBXN7 suppresses cell proliferation and facilitates cell apoptosis in lipopolysaccharide-induced cell injury by sponging miR-622 and regulating the IL6ST/JAK1/STAT3 axis.	Pubmed	0.007242	1	0.01367	0.1397	1	2	UBXN7
Pubmed	16614306	Differential calcineurin/NFATc3 activity contributes to the Ito transmural gradient in the mouse heart.	Pubmed	0.007242	1	0.01367	0.1397	1	2	NFATC3
Pubmed	18089817	Proapoptotic BH3-only BCL-2 family protein BIM connects death signaling from epidermal growth factor receptor inhibition to the mitochondrion.	Pubmed	0.007242	1	0.01367	0.1397	1	2	BID
Pubmed	31566720	Upregulation of microRNA-218 reduces cardiac microvascular endothelial cells injury induced by coronary artery disease through the inhibition of HMGB1.	Pubmed	0.007242	1	0.01367	0.1397	1	2	HMGB1
Pubmed	33763841	Expression of PIAS Genes in Migraine Patients.	Pubmed	0.007242	1	0.01367	0.1397	1	2	PIAS2
Pubmed	20679397	Defective erythroid differentiation in miR-451 mutant mice mediated by 14-3-3zeta.	Pubmed	0.007242	1	0.01367	0.1397	1	2	YWHAZ
Pubmed	35271544	MicroRNA-541-5p REgulates Type II Alveolar Epithelial Cell Proliferation and Activity by Modulating the HMGB1 Expression.	Pubmed	0.007242	1	0.01367	0.1397	1	2	HMGB1
Pubmed	1694174	Activated protein kinase C directly phosphorylates the CD34 antigen on hematopoietic cells.	Pubmed	0.007242	1	0.01367	0.1397	1	2	PRKCD
Pubmed	23428870	Ligand-induced repression of the glucocorticoid receptor gene is mediated by an NCoR1 repression complex formed by long-range chromatin interactions with intragenic glucocorticoid response elements.	Pubmed	0.007242	1	0.01367	0.1397	1	2	NCOR1
Pubmed	16216492	An LXXLL motif in nuclear receptor corepressor mediates ligand-induced repression of the thyroid stimulating hormone-beta gene.	Pubmed	0.007242	1	0.01367	0.1397	1	2	NCOR1
Pubmed	11684694	Phosphorylation of MEK1 by cdk5/p35 down-regulates the mitogen-activated protein kinase pathway.	Pubmed	0.007242	1	0.01367	0.1397	1	2	MAP2K1
Pubmed	15168018	Expression of fatty-acid-handling proteins in human adipose tissue in relation to obesity and insulin resistance.	Pubmed	0.007242	1	0.01367	0.1397	1	2	SLC27A4
Pubmed	16183863	Subcellular localization of protein kinase C delta and epsilon affects transcriptional and post-transcriptional processes in four-cell mouse embryos.	Pubmed	0.007242	1	0.01367	0.1397	1	2	PRKCD
Pubmed	21809356	Nuclear factor high-mobility group box1 mediating the activation of Toll-like receptor 4 signaling in hepatocytes in the early stage of nonalcoholic fatty liver disease in mice.	Pubmed	0.007242	1	0.01367	0.1397	1	2	HMGB1
Pubmed	22561024	Implication of MEK1 and MEK2 in the establishment of the blood-placenta barrier during placentogenesis in mouse.	Pubmed	0.007242	1	0.01367	0.1397	1	2	MAP2K1
Pubmed	22904158	Constitutively active MEK1 rescues cardiac dysfunction caused by overexpressed GSK-3? during aging and hemodynamic pressure overload.	Pubmed	0.007242	1	0.01367	0.1397	1	2	MAP2K1
Pubmed	29215715	HMGB1 contributes to the irradiation-induced endothelial barrier injury through receptor for advanced glycation endproducts (RAGE).	Pubmed	0.007242	1	0.01367	0.1397	1	2	HMGB1
Pubmed	23453810	MEK1 is required for PTEN membrane recruitment, AKT regulation, and the maintenance of peripheral tolerance.	Pubmed	0.007242	1	0.01367	0.1397	1	2	MAP2K1
Pubmed	18292238	A natural polymorphism in peroxisome proliferator-activated receptor-alpha hinge region attenuates transcription due to defective release of nuclear receptor corepressor from chromatin.	Pubmed	0.007242	1	0.01367	0.1397	1	2	NCOR1
Pubmed	30134799	Exploring the biological functional mechanism of the HMGB1/TLR4/MD-2 complex by surface plasmon resonance.	Pubmed	0.007242	1	0.01367	0.1397	1	2	HMGB1
Pubmed	10948194	DIK, a novel protein kinase that interacts with protein kinase Cdelta. Cloning, characterization, and gene analysis.	Pubmed	0.007242	1	0.01367	0.1397	1	2	PRKCD
Pubmed	19931912	Protein kinase Cdelta and protein tyrosine kinase regulate peptidoglycan-induced nuclear factor-kappaB activation and inducible nitric oxide synthase expression in mouse peritoneal macrophages in vitro.	Pubmed	0.007242	1	0.01367	0.1397	1	2	PRKCD
Pubmed	33051436	FBI-1 enhanced the resistance of triple-negative breast cancer cells to chemotherapeutic agents via the miR-30c/PXR axis.	Pubmed	0.007242	1	0.01367	0.1397	1	2	SP1
Pubmed	22754302	Role of 14-3-3? in platelet glycoprotein Ib?-von Willebrand factor interaction-induced signaling.	Pubmed	0.007242	1	0.01367	0.1397	1	2	YWHAZ
Pubmed	29371290	Protein Tyrosine Phosphatase Receptor Type G (PTPRG) Controls Fibroblast Growth Factor Receptor (FGFR) 1 Activity and Influences Sensitivity to FGFR Kinase Inhibitors.	Pubmed	0.007242	1	0.01367	0.1397	1	2	FGFR1
Pubmed	16963224	PKC delta phosphorylates p52ShcA at Ser29 to regulate ERK activation in response to H2O2.	Pubmed	0.007242	1	0.01367	0.1397	1	2	PRKCD
Pubmed	11412905	Bid regulation of neuronal apoptosis.	Pubmed	0.007242	1	0.01367	0.1397	1	2	BID
Pubmed	24510323	The role of HMGB1-RAGE axis in migration and invasion of hepatocellular carcinoma cell lines.	Pubmed	0.007242	1	0.01367	0.1397	1	2	HMGB1
Pubmed	22808202	Rac1 activation driven by 14-3-3? dimerization promotes prostate cancer cell-matrix interactions, motility and transendothelial migration.	Pubmed	0.007242	1	0.01367	0.1397	1	2	YWHAZ
Pubmed	17077327	FGF2 posttranscriptionally down-regulates expression of SDF1 in bone marrow stromal cells through FGFR1 IIIc.	Pubmed	0.007242	1	0.01367	0.1397	1	2	FGFR1
Pubmed	29614984	Up-regulation of ceRNA TINCR by SP1 contributes to tumorigenesis in breast cancer.	Pubmed	0.007242	1	0.01367	0.1397	1	2	SP1
Pubmed	18463795	The mitochondrial localization of RelB and NFATx in immature T cells.	Pubmed	0.007242	1	0.01367	0.1397	1	2	NFATC3
Pubmed	20705896	Rapid developmental maturation of neocortical FS cell intrinsic excitability.	Pubmed	0.007242	1	0.01367	0.1397	1	2	KCNK3
Pubmed	30734280	Genetic variants in ELOVL2 and HSD17B12 predict melanoma-specific survival.	Pubmed	0.007242	1	0.01367	0.1397	1	2	HSD17B12
Pubmed	18328811	Functional polymorphisms in carboxylesterase1A2 (CES1A2) gene involves specific protein 1 (Sp1) binding sites.	Pubmed	0.007242	1	0.01367	0.1397	1	2	SP1
Pubmed	20716579	A functional variant in NKX3.1 associated with prostate cancer susceptibility down-regulates NKX3.1 expression.	Pubmed	0.007242	1	0.01367	0.1397	1	2	SP1
Pubmed	33799982	ATP13A2 Regulates Cellular ?-Synuclein Multimerization, Membrane Association, and Externalization.	Pubmed	0.007242	1	0.01367	0.1397	1	2	ATP13A2
Pubmed	23317219	Expression of HMGB1 and its clinical significance in T-cell lymphoma.	Pubmed	0.007242	1	0.01367	0.1397	1	2	HMGB1
Pubmed	12941954	Phorbol 12-myristate 13-acetate-induced ectodomain shedding and phosphorylation of the human meprinbeta metalloprotease.	Pubmed	0.007242	1	0.01367	0.1397	1	2	PRKCD
Pubmed	33089960	SP1-induced lncRNA DANCR contributes to proliferation and invasion of ovarian cancer.	Pubmed	0.007242	1	0.01367	0.1397	1	2	SP1
Pubmed	16565233	The -318 C>G single-nucleotide polymorphism in GNAI2 gene promoter region impairs transcriptional activity through specific binding of Sp1 transcription factor and is associated with high blood pressure in Caucasians from Italy.	Pubmed	0.007242	1	0.01367	0.1397	1	2	SP1
Pubmed	21389242	Interleukin-1alpha and HMGB1 mediate hippocampal dysfunction in SIGIRR-deficient mice.	Pubmed	0.007242	1	0.01367	0.1397	1	2	HMGB1
Pubmed	12154081	Leukotriene D(4) induces stress-fibre formation in intestinal epithelial cells via activation of RhoA and PKCdelta.	Pubmed	0.007242	1	0.01367	0.1397	1	2	PRKCD
Pubmed	9744883	Active MAP kinase in mitosis: localization at kinetochores and association with the motor protein CENP-E.	Pubmed	0.007242	1	0.01367	0.1397	1	2	CENPE
Pubmed	35579678	Histone demethylase JHDM2A participates in the repair of arsenic-induced DNA damage in L-02 cells by regulating DDB2.	Pubmed	0.007242	1	0.01367	0.1397	1	2	KDM3A
Pubmed	20562916	Dual-specificity phosphatase 26 is a novel p53 phosphatase and inhibits p53 tumor suppressor functions in human neuroblastoma.	Pubmed	0.007242	1	0.01367	0.1397	1	2	DUSP26
Pubmed	26589942	PDCD2 and NCoR1 as putative tumor suppressors in gastric gastrointestinal stromal tumors.	Pubmed	0.007242	1	0.01367	0.1397	1	2	NCOR1
Pubmed	21666686	FOXO1-FGFR1 fusion and amplification in a solid variant of alveolar rhabdomyosarcoma.	Pubmed	0.007242	1	0.01367	0.1397	1	2	FGFR1
Pubmed	35820641	HMGB1 induced endothelial to mesenchymal transition in liver fibrosis: The key regulation of early growth response factor 1.	Pubmed	0.007242	1	0.01367	0.1397	1	2	HMGB1
Pubmed	32348630	miR-505 inhibits proliferation of osteosarcoma via HMGB1.	Pubmed	0.007242	1	0.01367	0.1397	1	2	HMGB1
Pubmed	30578314	An amphipathic helix of vinexin ? is necessary for a substrate stiffness-dependent conformational change in vinculin.	Pubmed	0.007242	1	0.01367	0.1397	1	2	VCL
Pubmed	18678320	Maternally inherited Birk Barel mental retardation dysmorphism syndrome caused by a mutation in the genomically imprinted potassium channel KCNK9.	Pubmed	0.007242	1	0.01367	0.1397	1	2	KCNK3
Pubmed	11352917	Hydrophobic as well as charged residues in both MEK1 and ERK2 are important for their proper docking.	Pubmed	0.007242	1	0.01367	0.1397	1	2	MAP2K1
Pubmed	30580687	Adrenal Tissue-Specific Deletion of TASK Channels Causes Aldosterone-Driven Angiotensin II-Independent Hypertension.	Pubmed	0.007242	1	0.01367	0.1397	1	2	KCNK3
Pubmed	26671148	Loss of FTO in adipose tissue decreases Angptl4 translation and alters triglyceride metabolism.	Pubmed	0.007242	1	0.01367	0.1397	1	2	FTO
Pubmed	35124373	DNA damage-induced sumoylation of Sp1 induces its interaction with RNF4 and degradation in S phase to remove 53BP1 from DSBs and permit HR.	Pubmed	0.007242	1	0.01367	0.1397	1	2	SP1
Pubmed	34943871	p38 Mediates Resistance to FGFR Inhibition in Non-Small Cell Lung Cancer.	Pubmed	0.007242	1	0.01367	0.1397	1	2	FGFR1
Pubmed	18798064	Overexpression of high mobility group (HMG) B1 and B2 proteins directly correlates with the progression of squamous cell carcinoma in skin.	Pubmed	0.007242	1	0.01367	0.1397	1	2	HMGB1
Pubmed	19497595	Genetic variation of FTO and TCF7L2 in premature adrenarche.	Pubmed	0.007242	1	0.01367	0.1397	1	2	FTO
Pubmed	20969766	Modulation of extracellular matrix/adhesion molecule expression by BRG1 is associated with increased melanoma invasiveness.	Pubmed	0.007242	1	0.01367	0.1397	1	2	SP1
Pubmed	24391131	Leishmania donovani targets tumor necrosis factor receptor-associated factor (TRAF) 3 for impairing TLR4-mediated host response.	Pubmed	0.007242	1	0.01367	0.1397	1	2	TRAF3
Pubmed	24058506	Genetic effects on DNA methylation and its potential relevance for obesity in Mexican Americans.	Pubmed	0.007242	1	0.01367	0.1397	1	2	HSD17B12
Pubmed	20931182	Biophysical properties of human medulloblastoma cells.	Pubmed	0.007242	1	0.01367	0.1397	1	2	KCNK3
Pubmed	26427145	Sirt1 and HMGB1 Regulate the AGE-Induced Pro-Inflammatory Cytokines in Human Retinal Cells.	Pubmed	0.007242	1	0.01367	0.1397	1	2	HMGB1
Pubmed	11875115	14-3-3 facilitates insulin-stimulated intracellular trafficking of insulin receptor substrate 1.	Pubmed	0.007242	1	0.01367	0.1397	1	2	YWHAB
Pubmed	23840792	Oncogenic Actions of the Nuclear Receptor Corepressor (NCOR1) in a Mouse Model of Thyroid Cancer.	Pubmed	0.007242	1	0.01367	0.1397	1	2	NCOR1
Pubmed	31640760	MiRNA-802 suppresses proliferation and migration of epithelial ovarian cancer cells by targeting YWHAZ.	Pubmed	0.007242	1	0.01367	0.1397	1	2	YWHAZ
Pubmed	10490103	Structural basis for FGF receptor dimerization and activation.	Pubmed	0.007242	1	0.01367	0.1397	1	2	FGFR1
Pubmed	28422727	MicroRNA-22 suppresses the growth, migration and invasion of colorectal cancer cells through a Sp1 negative feedback loop.	Pubmed	0.007242	1	0.01367	0.1397	1	2	SP1
Pubmed	19713932	Editing independent effects of ADARs on the miRNA/siRNA pathways.	Pubmed	0.007242	1	0.01367	0.1397	1	2	ADARB1
Pubmed	12688531	Genomic organization and comparative sequence analysis of the mouse and human FRS2, FRS3 genes.	Pubmed	0.007242	1	0.01367	0.1397	1	2	FRS3
Pubmed	30194280	A biochemical and genetic discovery pipeline identifies PLC?4b as a nonreceptor activator of heterotrimeric G-proteins.	Pubmed	0.007242	1	0.01367	0.1397	1	2	PLCD4
Pubmed	36932748	X-ray inhibits FUT4-mediated proliferation in A549 cells by downregulating SP1 expression.	Pubmed	0.007242	1	0.01367	0.1397	1	2	SP1
Pubmed	17316401	Protein kinase C-delta phosphorylates Ebp1 and prevents its proteolytic degradation, enhancing cell survival.	Pubmed	0.007242	1	0.01367	0.1397	1	2	PRKCD
Pubmed	11290299	Molecular and functional evidence for early divergence of an endothelin-like system during metazoan evolution: analysis of the Cnidarian, hydra.	Pubmed	0.007242	1	0.01367	0.1397	1	2	ECE2
Pubmed	23380452	PRMT6 overexpression upregulates TSP-1 and downregulates MMPs: its implication in motility and invasion.	Pubmed	0.007242	1	0.01367	0.1397	1	2	PRMT6
Pubmed	27752131	TRAF3 deficiency promotes metabolic reprogramming in B cells.	Pubmed	0.007242	1	0.01367	0.1397	1	2	TRAF3
Pubmed	15543157	Structures of human MAP kinase kinase 1 (MEK1) and MEK2 describe novel noncompetitive kinase inhibition.	Pubmed	0.007242	1	0.01367	0.1397	1	2	MAP2K1
Pubmed	17475888	Hemorrhagic shock induces NAD(P)H oxidase activation in neutrophils: role of HMGB1-TLR4 signaling.	Pubmed	0.007242	1	0.01367	0.1397	1	2	HMGB1
Pubmed	19019914	Dense-core vesicle proteins IA-2 and IA-2{beta} affect renin synthesis and secretion through the {beta}-adrenergic pathway.	Pubmed	0.007242	1	0.01367	0.1397	1	2	PTPRN
Pubmed	8034572	Association of a phospholipase A2 (14-3-3 protein) with the platelet glycoprotein Ib-IX complex.	Pubmed	0.007242	1	0.01367	0.1397	1	2	YWHAZ
Pubmed	28623129	Increased expression of microRNA-31-5p inhibits cell proliferation, migration, and invasion via regulating Sp1 transcription factor in HepG2 hepatocellular carcinoma cell line.	Pubmed	0.007242	1	0.01367	0.1397	1	2	SP1
Pubmed	10562275	Protein tyrosine phosphatase alpha (PTPalpha) and contactin form a novel neuronal receptor complex linked to the intracellular tyrosine kinase fyn.	Pubmed	0.007242	1	0.01367	0.1397	1	2	PTPRA
Pubmed	24776567	Upper extremity anomalies in Pfeiffer syndrome and mutational correlations.	Pubmed	0.007242	1	0.01367	0.1397	1	2	FGFR1
Pubmed	27241637	Is fat mass & obesity-associated (FTO) gene master regulator of obesity ?	Pubmed	0.007242	1	0.01367	0.1397	1	2	FTO
Pubmed	27203386	Phosphorylation of E-cadherin at threonine 790 by protein kinase C? reduces ?-catenin binding and suppresses the function of E-cadherin.	Pubmed	0.007242	1	0.01367	0.1397	1	2	PRKCD
Pubmed	17197157	SMAD3 expression is regulated by mitogen-activated protein kinase kinase-1 in epithelial and smooth muscle cells.	Pubmed	0.007242	1	0.01367	0.1397	1	2	MAP2K1
Pubmed	31408725	Opposing action of NCoR1 and PGC-1? in mitochondrial redox homeostasis.	Pubmed	0.007242	1	0.01367	0.1397	1	2	NCOR1
Pubmed	19786934	Circulating levels of a soluble form of receptor for advanced glycation end products and high-mobility group box chromosomal protein 1 in patients with acute pancreatitis.	Pubmed	0.007242	1	0.01367	0.1397	1	2	HMGB1
Pubmed	35090585	Harnessing tissue-specific genetic variation to dissect putative causal pathways between body mass index and cardiometabolic phenotypes.	Pubmed	0.007242	1	0.01367	0.1397	1	2	NEGR1
Pubmed	24752578	miR-22 inhibits osteosarcoma cell proliferation and migration by targeting HMGB1 and inhibiting HMGB1-mediated autophagy.	Pubmed	0.007242	1	0.01367	0.1397	1	2	HMGB1
Pubmed	15857609	Regulation of dense core vesicle release from PC12 cells by interaction between the D2 dopamine receptor and calcium-dependent activator protein for secretion (CAPS).	Pubmed	0.007242	1	0.01367	0.1397	1	2	CADPS
Pubmed	29236199	Caspase cleavage of transcription factor Sp1 enhances apoptosis.	Pubmed	0.007242	1	0.01367	0.1397	1	2	SP1
Pubmed	29913236	Loss of Linc01060 induces pancreatic cancer progression through vinculin-mediated focal adhesion turnover.	Pubmed	0.007242	1	0.01367	0.1397	1	2	VCL
Pubmed	23669355	The Evi5 family in cellular physiology and pathology.	Pubmed	0.007242	1	0.01367	0.1397	1	2	EVI5
Pubmed	23911608	HMGB1 induces an inflammatory response in endothelial cells via the RAGE-dependent endoplasmic reticulum stress pathway.	Pubmed	0.007242	1	0.01367	0.1397	1	2	HMGB1
Pubmed	15750595	The zinc finger protein cKrox directs CD4 lineage differentiation during intrathymic T cell positive selection.	Pubmed	0.007242	1	0.01367	0.1397	1	2	ZBTB7B
Pubmed	28098985	HMGB1 Stimulates Activity of Polymerase ? on Nucleosome Substrates.	Pubmed	0.007242	1	0.01367	0.1397	1	2	HMGB1
Pubmed	33931988	[Influence of electroacupuncture on locomotor function and expression of spinal HMGB1 and TLR4 in mice with spinal cord injury].	Pubmed	0.007242	1	0.01367	0.1397	1	2	HMGB1
Pubmed	30997682	Asprosin attenuates insulin signaling pathway through PKC?-activated ER stress and inflammation in skeletal muscle.	Pubmed	0.007242	1	0.01367	0.1397	1	2	PRKCD
Pubmed	30687320	Dysregulated TRAF3 and BCL2 Expression Promotes Multiple Classes of Mature Non-hodgkin B Cell Lymphoma in Mice.	Pubmed	0.007242	1	0.01367	0.1397	1	2	TRAF3
Pubmed	12061781	Palmitoylcarnitine modulates interaction protein kinase C delta-GAP-43.	Pubmed	0.007242	1	0.01367	0.1397	1	2	PRKCD
Pubmed	26721930	Homozygous mutation of PLCZ1 leads to defective human oocyte activation and infertility that is not rescued by the WW-binding protein PAWP.	Pubmed	0.007242	1	0.01367	0.1397	1	2	WBP2NL
Pubmed	24094148	Disulfide-containing high mobility group box-1 promotes N-methyl-D-aspartate receptor function and excitotoxicity by activating Toll-like receptor 4-dependent signaling in hippocampal neurons.	Pubmed	0.007242	1	0.01367	0.1397	1	2	HMGB1
Pubmed	26321640	CTCF Recruits Centromeric Protein CENP-E to the Pericentromeric/Centromeric Regions of Chromosomes through Unusual CTCF-Binding Sites.	Pubmed	0.007242	1	0.01367	0.1397	1	2	CENPE
Pubmed	26611459	The ATM-BID pathway plays a critical role in the DNA damage response by regulating mitochondria metabolism.	Pubmed	0.007242	1	0.01367	0.1397	1	2	BID
Pubmed	16216350	Regulation of inhibitor of differentiation gene 3 (Id3) expression by Sp2-motif binding factor in myogenic C2C12 cells: downregulation of DNA binding activity following skeletal muscle differentiation.	Pubmed	0.007242	1	0.01367	0.1397	1	2	SP2
Pubmed	25491248	Biological monitoring and the influence of genetic polymorphism of As3MT and GSTs on distribution of urinary arsenic species in occupational exposure workers.	Pubmed	0.007242	1	0.01367	0.1397	1	2	AS3MT
Pubmed	18665077	Exon III splicing of fibroblast growth factor receptor 1 is modulated by growth factors and cyclin D1.	Pubmed	0.007242	1	0.01367	0.1397	1	2	FGFR1
Pubmed	10742110	The SH2 tyrosine phosphatase shp2 is required for mammalian limb development.	Pubmed	0.007242	1	0.01367	0.1397	1	2	FGFR1
Pubmed	21412054	HIF-1? depletion results in SP1-mediated cell cycle disruption and alters the cellular response to chemotherapeutic drugs.	Pubmed	0.007242	1	0.01367	0.1397	1	2	SP1
Pubmed	12008017	Isolation and structure of the mouse 14-3-3 eta chain gene and the distribution of 14-3-3 eta mRNA in the mouse brain.	Pubmed	0.007242	1	0.01367	0.1397	1	2	YWHAB
Pubmed	17535814	Human NUF2 interacts with centromere-associated protein E and is essential for a stable spindle microtubule-kinetochore attachment.	Pubmed	0.007242	1	0.01367	0.1397	1	2	CENPE
Pubmed	11803450	Association between anorexia nervosa and the hsKCa3 gene: a family-based and case control study.	Pubmed	0.007242	1	0.01367	0.1397	1	2	KCNK3
Pubmed	12794070	Activation of CTP:phosphocholine cytidylyltransferase alpha expression during the S phase of the cell cycle is mediated by the transcription factor Sp1.	Pubmed	0.007242	1	0.01367	0.1397	1	2	SP1
Pubmed	26589915	FGFR1OP2-FGFR1 induced myeloid leukemia and T-cell lymphoma in a mouse model.	Pubmed	0.007242	1	0.01367	0.1397	1	2	FGFR1
Pubmed	30446598	Attenuation of PKC? enhances metabolic activity and promotes expansion of blood progenitors.	Pubmed	0.007242	1	0.01367	0.1397	1	2	PRKCD
Pubmed	21761199	SP1 plays a pivotal role for basal activity of TIGAR promoter in liver cancer cell lines.	Pubmed	0.007242	1	0.01367	0.1397	1	2	SP1
Pubmed	34289368	Tau oligomer induced HMGB1 release contributes to cellular senescence and neuropathology linked to Alzheimer's disease and frontotemporal dementia.	Pubmed	0.007242	1	0.01367	0.1397	1	2	HMGB1
Pubmed	20682624	The C-terminal acidic tail is responsible for the inhibitory effects of HMGB1 on efferocytosis.	Pubmed	0.007242	1	0.01367	0.1397	1	2	HMGB1
Pubmed	16951338	Monocyte 15-lipoxygenase expression is regulated by a novel cytosolic signaling complex with protein kinase C delta and tyrosine-phosphorylated Stat3.	Pubmed	0.007242	1	0.01367	0.1397	1	2	PRKCD
Pubmed	25634144	Oncostatin M regulates osteogenic differentiation of murine adipose-derived mesenchymal progenitor cells through a PKCdelta-dependent mechanism.	Pubmed	0.007242	1	0.01367	0.1397	1	2	PRKCD
Pubmed	21135113	14-3-3sigma exerts tumor-suppressor activity mediated by regulation of COP1 stability.	Pubmed	0.007242	1	0.01367	0.1397	1	2	YWHAB
Pubmed	28970247	Chromatin remodeling: demethylating H3K4me3 of type I IFNs gene by Rbp2 through interacting with Piasy for transcriptional attenuation.	Pubmed	0.007242	1	0.01367	0.1397	1	2	PIAS4
Pubmed	34265397	Calcium channel TRPV6 promotes breast cancer metastasis by NFATC2IP.	Pubmed	0.007242	1	0.01367	0.1397	1	2	NFATC2IP
Pubmed	16949047	Involvement of Sp1 in lipopolysaccharide-induced expression of HDC mRNA in RAW 264 cells.	Pubmed	0.007242	1	0.01367	0.1397	1	2	SP1
Pubmed	33761320	RNA demethylation by FTO stabilizes the FOXJ1 mRNA for proper motile ciliogenesis.	Pubmed	0.007242	1	0.01367	0.1397	1	2	FTO
Pubmed	28035363	ADAR2 functions as a tumor suppressor via editing IGFBP7 in esophageal squamous cell carcinoma.	Pubmed	0.007242	1	0.01367	0.1397	1	2	ADARB1
Pubmed	20812326	Förster resonance energy transfer measurements of cofactor-dependent effects on protein arginine N-methyltransferase homodimerization.	Pubmed	0.007242	1	0.01367	0.1397	1	2	PRMT6
Pubmed	12689928	MEK/ERK pathway is aberrantly active in Hodgkin disease: a signaling pathway shared by CD30, CD40, and RANK that regulates cell proliferation and survival.	Pubmed	0.007242	1	0.01367	0.1397	1	2	MAP2K1
Pubmed	31614335	PIASy is a SUMOylation-independent negative regulator of the insulin transactivator MafA.	Pubmed	0.007242	1	0.01367	0.1397	1	2	PIAS4
Pubmed	26768488	Complex regulation of ADAR-mediated RNA-editing across tissues.	Pubmed	0.007242	1	0.01367	0.1397	1	2	ADARB1
Pubmed	24956593	14-3-3? regulates nuclear trafficking of protein phosphatase 1? (PP1?) in HEK-293 cells.	Pubmed	0.007242	1	0.01367	0.1397	1	2	YWHAZ
Pubmed	19846904	p53-Mediated down-regulation of the human DNA repair gene O6-methylguanine-DNA methyltransferase (MGMT) via interaction with Sp1 transcription factor.	Pubmed	0.007242	1	0.01367	0.1397	1	2	SP1
Pubmed	25862813	Intestinal Epithelial TLR-4 Activation Is Required for the Development of Acute Lung Injury after Trauma/Hemorrhagic Shock via the Release of HMGB1 from the Gut.	Pubmed	0.007242	1	0.01367	0.1397	1	2	HMGB1
Pubmed	27755971	Pro-apoptotic cBid and Bax exhibit distinct membrane remodeling activities: An AFM study.	Pubmed	0.007242	1	0.01367	0.1397	1	2	BID
Pubmed	22992463	FGF receptors 1 and 2 are key regulators of keratinocyte migration in vitro and in wounded skin.	Pubmed	0.007242	1	0.01367	0.1397	1	2	FGFR1
Pubmed	9121455	Control of NFATx1 nuclear translocation by a calcineurin-regulated inhibitory domain.	Pubmed	0.007242	1	0.01367	0.1397	1	2	NFATC3
Pubmed	23316005	?B-crystallin complexes with 14-3-3? to induce epithelial-mesenchymal transition and resistance to sorafenib in hepatocellular carcinoma.	Pubmed	0.007242	1	0.01367	0.1397	1	2	YWHAZ
Pubmed	21872883	SP1 regulates the transcription of BMPR1A.	Pubmed	0.007242	1	0.01367	0.1397	1	2	SP1
Pubmed	33076532	Nonhistone Proteins HMGB1 and HMGB2 Differentially Modulate the Response of Human Embryonic Stem Cells and the Progenitor Cells to the Anticancer Drug Etoposide.	Pubmed	0.007242	1	0.01367	0.1397	1	2	HMGB1
Pubmed	28025989	MicroRNA-142-3p inhibits hypoxia/reoxygenation?induced apoptosis and fibrosis of cardiomyocytes by targeting high mobility group box 1.	Pubmed	0.007242	1	0.01367	0.1397	1	2	HMGB1
Pubmed	30542210	microRNA-29b mediates fibrotic induction of human xylosyltransferase-I in human dermal fibroblasts via the Sp1 pathway.	Pubmed	0.007242	1	0.01367	0.1397	1	2	SP1
Pubmed	23316068	HMGB1 promotes neutrophil extracellular trap formation through interactions with Toll-like receptor 4.	Pubmed	0.007242	1	0.01367	0.1397	1	2	HMGB1
Pubmed	24631270	Whole-exome sequence analysis of ataxia telangiectasia-like phenotype.	Pubmed	0.007242	1	0.01367	0.1397	1	2	SIL1
Pubmed	30556861	Low expression of microRNA-1266 promotes colorectal cancer progression via targeting FTO.	Pubmed	0.007242	1	0.01367	0.1397	1	2	FTO
Pubmed	26997499	DRP1-dependent apoptotic mitochondrial fission occurs independently of BAX, BAK and APAF1 to amplify cell death by BID and oxidative stress.	Pubmed	0.007242	1	0.01367	0.1397	1	2	BID
Pubmed	14651979	Interaction of 14-3-3 proteins with the insulin-like growth factor I receptor (IGFIR): evidence for a role of 14-3-3 proteins in IGFIR signaling.	Pubmed	0.007242	1	0.01367	0.1397	1	2	YWHAB
Pubmed	15665520	VEGF production by primary human renal proximal tubular cells: requirement of HIF-1, PI3-kinase and MAPKK-1 signaling.	Pubmed	0.007242	1	0.01367	0.1397	1	2	MAP2K1
Pubmed	15691829	Leucine zipper-mediated homo-oligomerization regulates the Rho-GEF activity of AKAP-Lbc.	Pubmed	0.007242	1	0.01367	0.1397	1	2	YWHAB
Pubmed	33556471	Ubash3b promotes TPA-mediated suppression of leukemogenesis through accelerated downregulation of PKC? protein.	Pubmed	0.007242	1	0.01367	0.1397	1	2	PRKCD
Pubmed	18425341	Migration of renal carcinoma cells is dependent on protein kinase Cdelta via beta1 integrin and focal adhesion kinase.	Pubmed	0.007242	1	0.01367	0.1397	1	2	PRKCD
Pubmed	12215538	Mitotic phosphorylation of chromosomal protein HMGN1 inhibits nuclear import and promotes interaction with 14.3.3 proteins.	Pubmed	0.007242	1	0.01367	0.1397	1	2	YWHAZ
Pubmed	17893646	Expression of Sp1 and KLF6 in the developing human cornea.	Pubmed	0.007242	1	0.01367	0.1397	1	2	SP1
Pubmed	27644077	Major amyloid-?-degrading enzymes, endothelin-converting enzyme-2 and neprilysin, are expressed by distinct populations of GABAergic interneurons in hippocampus and neocortex.	Pubmed	0.007242	1	0.01367	0.1397	1	2	ECE2
Pubmed	24633808	A novel form of ciliopathy underlies hyperphagia and obesity in Ankrd26 knockout mice.	Pubmed	0.007242	1	0.01367	0.1397	1	2	ANKRD26
Pubmed	20607592	Protein kinase C? mediates MCP-1 mRNA stabilization in vascular smooth muscle cells.	Pubmed	0.007242	1	0.01367	0.1397	1	2	PRKCD
Pubmed	9278494	A functional YY1 binding site is necessary and sufficient to activate Surf-1 promoter activity in response to serum growth factors.	Pubmed	0.007242	1	0.01367	0.1397	1	2	SP1
Pubmed	27911860	ID4 regulates transcriptional activity of wild type and mutant p53 via K373 acetylation.	Pubmed	0.007242	1	0.01367	0.1397	1	2	ID4
Pubmed	35064107	N6-methyladenosine demethylase FTO promotes growth and metastasis of gastric cancer via m	Pubmed	0.007242	1	0.01367	0.1397	1	2	FTO
Pubmed	32419317	TNF-?/HMGB1 inflammation signalling pathway regulates pyroptosis during liver failure and acute kidney injury.	Pubmed	0.007242	1	0.01367	0.1397	1	2	HMGB1
Pubmed	15037625	The pleckstrin homology domain of phosphoinositide-specific phospholipase Cdelta4 is not a critical determinant of the membrane localization of the enzyme.	Pubmed	0.007242	1	0.01367	0.1397	1	2	PLCD4
Pubmed	22154818	Protein kinase C? negatively regulates Notch1-dependent transcription via a kinase-independent mechanism in vitro.	Pubmed	0.007242	1	0.01367	0.1397	1	2	PRKCD
Pubmed	8045260	Targeted expression of a dominant negative FGF receptor blocks branching morphogenesis and epithelial differentiation of the mouse lung.	Pubmed	0.007242	1	0.01367	0.1397	1	2	FGFR1
Pubmed	33628588	Oncoprotein HBXIP promotes tumorigenesis through MAPK/ERK pathway activation in non-small cell lung cancer.	Pubmed	0.007242	1	0.01367	0.1397	1	2	MAP2K1
Pubmed	26298793	Analysis of functional GLO1 variants in the BTBD9 locus and restless legs syndrome.	Pubmed	0.007242	1	0.01367	0.1397	1	2	GLO1
Pubmed	25503666	Early screening of FTO and MC4R variants in newborns of Greek origin.	Pubmed	0.007242	1	0.01367	0.1397	1	2	FTO
Pubmed	11337497	Inositol hexakisphosphate kinase 2 mediates growth suppressive and apoptotic effects of interferon-beta in ovarian carcinoma cells.	Pubmed	0.007242	1	0.01367	0.1397	1	2	IP6K2
Pubmed	32576271	JP3, an antiangiogenic peptide, inhibits growth and metastasis of gastric cancer through TRIM25/SP1/MMP2 axis.	Pubmed	0.007242	1	0.01367	0.1397	1	2	SP1
Pubmed	29601597	HMGB1/IL-1? complexes in plasma microvesicles modulate immune responses to burn injury.	Pubmed	0.007242	1	0.01367	0.1397	1	2	HMGB1
Pubmed	15701678	Acute treatment with TNF-alpha attenuates insulin-stimulated protein synthesis in cultures of C2C12 myotubes through a MEK1-sensitive mechanism.	Pubmed	0.007242	1	0.01367	0.1397	1	2	MAP2K1
Pubmed	20028660	Mechanisms and consequences of ebolavirus-induced lymphocyte apoptosis.	Pubmed	0.007242	1	0.01367	0.1397	1	2	BID
Pubmed	21520052	HMGB-1 induces IL-6 production in human synovial fibroblasts through c-Src, Akt and NF-?B pathways.	Pubmed	0.007242	1	0.01367	0.1397	1	2	HMGB1
Pubmed	29674451	Fully reduced HMGB1 accelerates the regeneration of multiple tissues by transitioning stem cells to G	Pubmed	0.007242	1	0.01367	0.1397	1	2	HMGB1
Pubmed	31386983	The effect of a genetic variant at the schizophrenia associated AS3MT/BORCS7 locus on striatal dopamine function: A PET imaging study.	Pubmed	0.007242	1	0.01367	0.1397	1	2	AS3MT
Pubmed	24512770	Fibroblast growth factor deficiencies impact anxiety-like behavior and the serotonergic system.	Pubmed	0.007242	1	0.01367	0.1397	1	2	FGFR1
Pubmed	12615703	Expression of the hypoxia marker carbonic anhydrase IX is critically dependent on SP1 activity. Identification of a novel type of hypoxia-responsive enhancer.	Pubmed	0.007242	1	0.01367	0.1397	1	2	SP1
Pubmed	23246486	Prostaglandin E2 induces stromal cell-derived factor-1 expression in prostate stromal cells by activating protein kinase A and transcription factor Sp1.	Pubmed	0.007242	1	0.01367	0.1397	1	2	SP1
Pubmed	23296701	miR-133b acts as a tumor suppressor and negatively regulates FGFR1 in gastric cancer.	Pubmed	0.007242	1	0.01367	0.1397	1	2	FGFR1
Pubmed	19460352	Mediator MED23 links insulin signaling to the adipogenesis transcription cascade.	Pubmed	0.007242	1	0.01367	0.1397	1	2	MED23
Pubmed	21283731	FTO and MC4R gene variants are associated with obesity in polycystic ovary syndrome.	Pubmed	0.007242	1	0.01367	0.1397	1	2	FTO
Pubmed	32505845	Common polymorphisms in MC4R and FTO genes are associated with BMI and metabolic indicators in Mexican children: Differences by sex and genetic ancestry.	Pubmed	0.007242	1	0.01367	0.1397	1	2	FTO
Pubmed	27046121	Defective Angiogenesis and Intraretinal Bleeding in Mouse Models With Disrupted Inner Retinal Lamination.	Pubmed	0.007242	1	0.01367	0.1397	1	2	DSCAM
Pubmed	18390968	Phase I pharmacokinetic and pharmacodynamic study of the oral, small-molecule mitogen-activated protein kinase kinase 1/2 inhibitor AZD6244 (ARRY-142886) in patients with advanced cancers.	Pubmed	0.007242	1	0.01367	0.1397	1	2	MAP2K1
Pubmed	17963255	Sequence evaluation of FGF and FGFR gene conserved non-coding elements in non-syndromic cleft lip and palate cases.	Pubmed	0.007242	1	0.01367	0.1397	1	2	FGFR1
Pubmed	29551505	MiR-613 functions as tumor suppressor in hepatocellular carcinoma by targeting YWHAZ.	Pubmed	0.007242	1	0.01367	0.1397	1	2	YWHAZ
Pubmed	12746216	Role and regulation of the fibroblast growth factor axis in human thyroid follicular cells.	Pubmed	0.007242	1	0.01367	0.1397	1	2	FGFR1
Pubmed	16709412	The neural cell adhesion molecule binds to fibroblast growth factor receptor 2.	Pubmed	0.007242	1	0.01367	0.1397	1	2	FGFR1
Pubmed	23670210	microRNA-330 inhibits cell motility by downregulating Sp1 in prostate cancer cells.	Pubmed	0.007242	1	0.01367	0.1397	1	2	SP1
Pubmed	25908662	Mitosis. Microtubule detyrosination guides chromosomes during mitosis.	Pubmed	0.007242	1	0.01367	0.1397	1	2	CENPE
Pubmed	16460827	Sumoylation of Rta of Epstein-Barr virus is preferentially enhanced by PIASxbeta.	Pubmed	0.007242	1	0.01367	0.1397	1	2	PIAS2
Pubmed	34410623	Human umbilical cord-derived mesenchymal stem cell-exosomal miR-627-5p ameliorates non-alcoholic fatty liver disease by repressing FTO expression.	Pubmed	0.007242	1	0.01367	0.1397	1	2	FTO
Pubmed	26261503	Expression of HMGB1/RAGE protein in renal carcinoma and its clinical significance.	Pubmed	0.007242	1	0.01367	0.1397	1	2	HMGB1
Pubmed	30217449	Down-regulation of MAP2K1 by miR-539 inhibits hepatocarcinoma progression.	Pubmed	0.007242	1	0.01367	0.1397	1	2	MAP2K1
Pubmed	18075473	HTF9C gene of 22q11.21 region associates with schizophrenia having deficit-sustained attention.	Pubmed	0.007242	1	0.01367	0.1397	1	2	ZDHHC8
Pubmed	33160389	HMGB1 released from GSDME-mediated pyroptotic epithelial cells participates in the tumorigenesis of colitis-associated colorectal cancer through the ERK1/2 pathway.	Pubmed	0.007242	1	0.01367	0.1397	1	2	HMGB1
Pubmed	22105856	NIP45 negatively regulates RANK ligand induced osteoclast differentiation.	Pubmed	0.007242	1	0.01367	0.1397	1	2	NFATC2IP
Pubmed	20847143	HMGB1 contributes to kidney ischemia reperfusion injury.	Pubmed	0.007242	1	0.01367	0.1397	1	2	HMGB1
Pubmed	27608415	Genetic alterations related to BRAF-FGFR genes and dysregulated MAPK/ERK/mTOR signaling in adult pilocytic astrocytoma.	Pubmed	0.007242	1	0.01367	0.1397	1	2	FGFR1
Pubmed	20861461	Phosphorylation of threonine 154 in p40phox is an important physiological signal for activation of the neutrophil NADPH oxidase.	Pubmed	0.007242	1	0.01367	0.1397	1	2	PRKCD
Pubmed	11266508	Insulin induces specific interaction between insulin receptor and protein kinase C delta in primary cultured skeletal muscle.	Pubmed	0.007242	1	0.01367	0.1397	1	2	PRKCD
Pubmed	17938207	Functional interaction of E1AF and Sp1 in glioma invasion.	Pubmed	0.007242	1	0.01367	0.1397	1	2	SP1
Pubmed	17855482	Critical roles of Sp1 in gene expression of human and rat H+/organic cation antiporter MATE1.	Pubmed	0.007242	1	0.01367	0.1397	1	2	SP1
Pubmed	19533843	Transcriptional regulation of 17beta-hydroxysteroid dehydrogenase type 12 by SREBP-1.	Pubmed	0.007242	1	0.01367	0.1397	1	2	HSD17B12
Pubmed	24500718	Protein kinase C?-mediated phosphorylation of Connexin43 gap junction channels causes movement within gap junctions followed by vesicle internalization and protein degradation.	Pubmed	0.007242	1	0.01367	0.1397	1	2	PRKCD
Pubmed	28864005	Sp1 transcription factor is a modulator of estradiol leptin induction in placental cells.	Pubmed	0.007242	1	0.01367	0.1397	1	2	SP1
Pubmed	21111026	TASK channels are not required to mount an aldosterone secretory response to metabolic acidosis in mice.	Pubmed	0.007242	1	0.01367	0.1397	1	2	KCNK3
Pubmed	18809386	Sp1-mediated transcription regulation of TAF-Ialpha gene encoding a histone chaperone.	Pubmed	0.007242	1	0.01367	0.1397	1	2	SP1
Pubmed	15096041	Kinetic model for FGF, FGFR, and proteoglycan signal transduction complex assembly.	Pubmed	0.007242	1	0.01367	0.1397	1	2	FGFR1
Pubmed	17366557	A genome-wide linkage scan for cleft lip and cleft palate identifies a novel locus on 8p11-23.	Pubmed	0.007242	1	0.01367	0.1397	1	2	FGFR1
Pubmed	31239500	Plasma High Mobility Group Box 1 (HMGB1), Osteopontin (OPN), and Hyaluronic Acid (HA) as Admissible Biomarkers for Endometriosis.	Pubmed	0.007242	1	0.01367	0.1397	1	2	HMGB1
Pubmed	11744693	Phosphorylation-dependent regulation of phospholipase D2 by protein kinase C delta in rat Pheochromocytoma PC12 cells.	Pubmed	0.007242	1	0.01367	0.1397	1	2	PRKCD
Pubmed	20149781	SP1 is required for basal activation and chromatin accessibility of CD151 promoter in liver cancer cells.	Pubmed	0.007242	1	0.01367	0.1397	1	2	SP1
Pubmed	25971971	Regulation of ERK Kinase by MEK1 Kinase Inhibition in the Brain.	Pubmed	0.007242	1	0.01367	0.1397	1	2	MAP2K1
Pubmed	20427468	The interaction between nuclear receptor corepressor and histone deacetylase 3 regulates both positive and negative thyroid hormone action in vivo.	Pubmed	0.007242	1	0.01367	0.1397	1	2	NCOR1
Pubmed	27241711	Genetic predisposition of six well-defined polymorphisms in HMGB1/RAGE pathway to breast cancer in a large Han Chinese population.	Pubmed	0.007242	1	0.01367	0.1397	1	2	HMGB1
Pubmed	17977834	Glycogen synthase kinase 3 suppresses myogenic differentiation through negative regulation of NFATc3.	Pubmed	0.007242	1	0.01367	0.1397	1	2	NFATC3
Pubmed	22847611	MiR-181a confers resistance of cervical cancer to radiation therapy through targeting the pro-apoptotic PRKCD gene.	Pubmed	0.007242	1	0.01367	0.1397	1	2	PRKCD
Pubmed	15772077	Caspase-10 triggers Bid cleavage and caspase cascade activation in FasL-induced apoptosis.	Pubmed	0.007242	1	0.01367	0.1397	1	2	BID
Pubmed	17353273	PIASy-mediated sumoylation of Yin Yang 1 depends on their interaction but not the RING finger.	Pubmed	0.007242	1	0.01367	0.1397	1	2	PIAS4
Pubmed	23524092	The role of NOP receptors in psychomotor stimulation and locomotor sensitization induced by cocaine and amphetamine in mice.	Pubmed	0.007242	1	0.01367	0.1397	1	2	OPRL1
MicroRNA	hsa-miR-202*:mirSVR_highEffct	hsa-miR-202*:mirSVR_nonconserved_highEffect-0.5	MicroRNA.org	0.005003	1	0.01373	0.1315	6	733	KDM3A,GLYCTK,INA,STAU2,HEY2,TMUB2
MicroRNA	hsa-miR-362-3p:mirSVR_lowEffct	hsa-miR-362-3p:mirSVR_conserved_lowEffect-0.1-0.5	MicroRNA.org	0.005014	1	0.01375	0.1317	10	1785	ANKS6,ID4,ADARB1,ZNF12,NFATC3,CPEB4,STAU2,HSD17B12,PRKCD,EXOG
MicroRNA	hsa-miR-655-3p		MirDB	0.005022	1	0.01376	0.1318	7	974	CPSF6,SCAMP1,YWHAZ,SLC25A12,STYX,TYW5,FARP1
MicroRNA	hsa-miR-125b:PITA	hsa-miR-125b:PITA_TOP	PITA	0.005028	1	0.01376	0.1318	4	320	CPSF6,LUZP1,ULK3,UBE2R2
MicroRNA	hsa-miR-485-3p:TargetScan	hsa-miR-485-3p	TargetScan	0.005028	1	0.01376	0.1318	4	320	POM121C,EVI5,FTO,MAP2K1
MicroRNA	mmu-miR-764-3p		MirDB	0.005028	1	0.01376	0.1318	4	320	ANKS6,ZBTB7B,BID,TMUB2
MicroRNA	hsa-miR-539-3p:TargetScan	hsa-miR-539-3p	TargetScan	0.005028	1	0.01376	0.1318	4	320	POM121C,EVI5,FTO,MAP2K1
MicroRNA	hsa-miR-125a-5p:PITA	hsa-miR-125a-5p:PITA_TOP	PITA	0.005028	1	0.01376	0.1318	4	320	CPSF6,LUZP1,ULK3,UBE2R2
MicroRNA	hsa-miR-1:mirSVR_lowEffct	hsa-miR-1:mirSVR_conserved_lowEffect-0.1-0.5	MicroRNA.org	0.005033	1	0.01377	0.1319	10	1786	CENPE,CPSF6,SLC35E2B,TAOK3,AP1S1,PTPRA,PTPRN,ENTPD6,AGMAT,S100PBP
MicroRNA	hsa-miR-1322:mirSVR_highEffct	hsa-miR-1322:mirSVR_nonconserved_highEffect-0.5	MicroRNA.org	0.005036	1	0.01378	0.132	6	734	ID4,PLCD4,STYX,SYCP1,HSD17B12,FTO
MicroRNA	hsa-miR-513b:mirSVR_highEffct	hsa-miR-513b:mirSVR_nonconserved_highEffect-0.5	MicroRNA.org	0.005042	1	0.01379	0.1321	8	1232	KDM3A,ID4,ZKSCAN5,TAOK3,NEGR1,CPEB4,PRKCD,S100PBP
MicroRNA	hsa-miR-4652-5p		MirDB	0.005052	1	0.01381	0.1323	3	161	TRAF3,ULK3,IP6K2
Pubmed	16537572	Nell1-deficient mice have reduced expression of extracellular matrix proteins causing cranial and vertebral defects.	Pubmed	0.00732	1	0.01382	0.1412	4	210	FRS3,CSPG5,PRKCD,FGFR1
Pubmed	36042349	CDK7/GRP78 signaling axis contributes to tumor growth and metastasis in osteosarcoma.	Pubmed	0.007349	1	0.01387	0.1417	6	468	YWHAB,YWHAZ,LUZP1,SIL1,EXOSC6,HSD17B12
MicroRNA	hsa-miR-26a-2*:mirSVR_highEffct	hsa-miR-26a-2*:mirSVR_nonconserved_highEffect-0.5	MicroRNA.org	0.005079	1	0.01387	0.1329	9	1505	CPSF6,WBP2NL,BID,ZNF12,INA,CPEB4,SYCP1,ZBTB10,EXOG
MicroRNA	hsa-miR-508-3p:mirSVR_lowEffct	hsa-miR-508-3p:mirSVR_nonconserved_lowEffect-0.1-0.5	MicroRNA.org	0.005079	1	0.01387	0.1329	9	1505	DSCAM,ANKRD26,HMGB1,SLC9C2,FREM1,TAOK3,HSD17B12,ACAP2,L3MBTL3
MicroRNA	hsa-miR-19b:mirSVR_highEffct	hsa-miR-19b:mirSVR_conserved_highEffect-0.5	MicroRNA.org	0.005079	1	0.01387	0.1329	9	1505	DSCAM,RPAIN,SLC25A12,SETD5,RHEBL1,ZBTB10,HEY2,L3MBTL3,S100PBP
MicroRNA	mmu-miR-6516-5p		MirDB	0.005083	1	0.01387	0.1329	4	321	TRAF3,NEGR1,CPEB4,UBXN7
MicroRNA	mmu-miR-7226-5p		MirDB	0.005083	1	0.01387	0.1329	4	321	DOC2A,CNNM2,HAPLN4,FREM1
Pubmed	29053956	Assembly of the WHIP-TRIM14-PPP6C Mitochondrial Complex Promotes RIG-I-Mediated Antiviral Signaling.	Pubmed	0.007379	1	0.01393	0.1422	5	332	NCOR1,DNAJA4,HSD17B12,VCL,ANKS1A
Pubmed	32786267	Identification of SUMO Binding Proteins Enriched after Covalent Photo-Cross-Linking.	Pubmed	0.007379	1	0.01393	0.1422	5	332	SP1,PIAS2,PIAS4,NCOR1,NFATC2IP
Pubmed	30595499	Lysosomal Signaling Licenses Embryonic Stem Cell Differentiation via Inactivation of Tfe3.	Pubmed	0.007379	1	0.01393	0.1422	5	332	L1TD1,HMGB1,YWHAB,YWHAZ,INA
MicroRNA	hsa-miR-1911-3p		MirDB	0.00514	1	0.014	0.1341	3	162	HMGB1,FARP1,FGFR1
MicroRNA	hsa-miR-192-5p:TargetScan	hsa-miR-192-5p	TargetScan	0.00514	1	0.014	0.1341	3	162	CPEB4,KCNK3,FTO
MicroRNA	hsa-miR-664b-3p:Functional MTI (Weak)	Functional MTI (Weak)	miRTarbase	0.00514	1	0.014	0.1341	3	162	ZNF362,SETD5,GLO1
MicroRNA	hsa-miR-215-5p:TargetScan	hsa-miR-215-5p	TargetScan	0.00514	1	0.014	0.1341	3	162	CPEB4,KCNK3,FTO
MicroRNA	hsa-miR-216a-5p:Functional MTI	Functional MTI	miRTarbase	0.00514	1	0.014	0.1341	3	162	CNNM2,AS3MT,TARS2
MicroRNA	hsa-miR-5571-3p:Functional MTI (Weak)	Functional MTI (Weak)	miRTarbase	0.005164	1	0.01406	0.1347	2	50	TRIM35,FREM1
MicroRNA	hsa-miR-4263:mirSVR_highEffct	hsa-miR-4263:mirSVR_nonconserved_highEffect-0.5	MicroRNA.org	0.005188	1	0.01412	0.1353	8	1238	SLC9C2,LCMT2,PTPRA,SETD5,TTC12,TMUB2,IP6K2,ANKS1A
MicroRNA	hsa-miR-299-5p:mirSVR_lowEffct	hsa-miR-299-5p:mirSVR_nonconserved_lowEffect-0.1-0.5	MicroRNA.org	0.005188	1	0.01412	0.1353	9	1510	TRIM35,HMGB1,YWHAZ,TAOK3,DNAJA4,CSPG5,CORO6,FGFR1,L3MBTL3
MicroRNA	mmu-miR-703		MirDB	0.005195	1	0.01413	0.1354	4	323	TRAF3,YWHAZ,UBE2R2,ENTPD6
MicroRNA	hsa-miR-125a-5p:mirSVR_lowEffct	hsa-miR-125a-5p:mirSVR_conserved_lowEffect-0.1-0.5	MicroRNA.org	0.00521	1	0.01417	0.1357	9	1511	CPSF6,HMBS,ZDHHC8,LUZP1,UBE2R2,DNAJA4,ENTPD6,ECE2,ANKS1A
MicroRNA	hsa-miR-2909:mirSVR_lowEffct	hsa-miR-2909:mirSVR_nonconserved_lowEffect-0.1-0.5	MicroRNA.org	0.005217	1	0.01419	0.1359	7	981	ANKS6,CPSF6,PTPRA,STYX,STAU2,HSD17B12,S100PBP
MicroRNA	hsa-miR-6736-5p:Functional MTI (Weak)	Functional MTI (Weak)	miRTarbase	0.005228	1	0.01419	0.136	3	163	AGMAT,ACAP2,DCAF7
MicroRNA	hsa-miR-4701-3p:Functional MTI (Weak)	Functional MTI (Weak)	miRTarbase	0.005228	1	0.01419	0.136	3	163	AGMAT,ACAP2,DCAF7
MicroRNA	mmu-miR-3620-5p		MirDB	0.005228	1	0.01419	0.136	3	163	TRAF3,UBE2R2,NFATC3
MicroRNA	hsa-miR-369-3p:Functional MTI (Weak)	Functional MTI (Weak)	miRTarbase	0.005228	1	0.01419	0.136	3	163	SP1,TRIM35,PRKCD
MicroRNA	hsa-miR-3182		MirDB	0.005235	1	0.01421	0.1361	6	740	SP1,TRAF3,PIAS2,RIT2,ENTPD6,S100PBP
Pubmed	35844135	Defining the proximal interaction networks of Arf GTPases reveals a mechanism for the regulation of PLD1 and PI4KB.	Pubmed	0.007544	1	0.01424	0.1454	8	777	ANKS6,DSCAM,CPSF6,SCAMP1,ANKRD26,TRIP12,NCOR1,AP1S1
MicroRNA	mmu-miR-183-5p		MirDB	0.005251	1	0.01425	0.1365	4	324	CPSF6,PIAS2,STYX,L3MBTL3
MicroRNA	hsa-miR-556-5p:mirSVR_lowEffct	hsa-miR-556-5p:mirSVR_nonconserved_lowEffect-0.1-0.5	MicroRNA.org	0.005254	1	0.01425	0.1365	9	1513	DSCAM,CPSF6,TRIM35,SLC25A12,FGFR1,CADPS2,ACAP2,S100PBP,ZNF662
Pubmed	30804502	H4K20me0 recognition by BRCA1-BARD1 directs homologous recombination to sister chromatids.	Pubmed	0.007563	1	0.01427	0.1457	11	1294	SP1,SP2,HMGB1,ZBTB7B,POM121C,TRIP12,NCOR1,KLF16,EXOSC6,L3MBTL3,SLC27A4
Pubmed	28883622	SOCS2 Binds to and Regulates EphA2 through Multiple Mechanisms.	Pubmed	0.007584	1	0.01431	0.1461	3	110	SP1,CENPE,SCAMP1
Pubmed	30635284	CDK5RAP3, a UFL1 substrate adaptor, is crucial for liver development.	Pubmed	0.007586	1	0.01431	0.1461	2	36	BID,CDK5RAP3
MicroRNA	mmu-miR-12198-3p		MirDB	0.005317	1	0.01441	0.1381	3	164	TRAF3,DNAJA4,EXOG
MicroRNA	hsa-miR-486-3p:PITA	hsa-miR-486-3p:PITA_TOP	PITA	0.005317	1	0.01441	0.1381	3	164	SP1,ZNF362,ZBTB7B
Pubmed	22794259	Network organization of the huntingtin proteomic interactome in mammalian brain.	Pubmed	0.007666	1	0.01446	0.1477	7	621	HMGB1,YWHAB,YWHAZ,SLC25A12,INA,PRKCD,MAP2K1
Pubmed	29615496	CRISPR/Cas9-mediated Genomic Editing of Cluap1/IFT38 Reveals a New Role in Actin Arrangement.	Pubmed	0.007687	1	0.0145	0.148	4	213	INA,FTO,CADPS2,SLC27A4
MicroRNA	hsa-miR-1229:mirSVR_lowEffct	hsa-miR-1229:mirSVR_nonconserved_lowEffect-0.1-0.5	MicroRNA.org	0.005365	1	0.01453	0.1392	9	1518	FAM86B1,ANKS6,ID4,PLCD4,TTC12,CORO6,FGFR1,ACAP2,ZNF662
MicroRNA	hsa-miR-3660		MirDB	0.005366	1	0.01453	0.1392	4	326	TRAF3,C6orf62,LUZP1,TAOK3
MicroRNA	hsa-miR-1278:Functional MTI (Weak)	Functional MTI (Weak)	miRTarbase	0.005367	1	0.01453	0.1392	2	51	YWHAZ,SETD5
MicroRNA	hsa-miR-7110-5p		MirDB	0.005368	1	0.01453	0.1392	5	522	HAPLN4,ZBTB7B,KLF16,KCNK3,TRMT61A
MicroRNA	hsa-miR-302e:mirSVR_lowEffct	hsa-miR-302e:mirSVR_conserved_lowEffect-0.1-0.5	MicroRNA.org	0.005371	1	0.01453	0.1392	10	1803	ANKRD26,ZNF12,UBE2R2,TAOK3,PTPRA,NFATC2IP,SETD5,HEY2,FGFR1,DCAF7
MicroRNA	hsa-miR-374b*:mirSVR_lowEffct	hsa-miR-374b*:mirSVR_nonconserved_lowEffect-0.1-0.5	MicroRNA.org	0.005391	1	0.01458	0.1397	10	1804	SP2,TRAF3,CPSF6,L1TD1,SLC35E2B,ZDHHC8,ZKSCAN5,SLC25A12,TTC12,S100PBP
MicroRNA	hsa-miR-1262:Functional MTI (Weak)	Functional MTI (Weak)	miRTarbase	0.005407	1	0.01461	0.14	3	165	AGMAT,ACAP2,DCAF7
MicroRNA	mmu-miR-3961		MirDB	0.005407	1	0.01461	0.14	3	165	EVI5,ZBTB10,SLC27A4
MicroRNA	hsa-miR-545-3p:Non-Functional MTI	Non-Functional MTI	miRTarbase	0.005407	1	0.01461	0.14	3	165	SLC25A12,NEGR1,SETD5
MicroRNA	hsa-miR-518c-5p		MirDB	0.005411	1	0.01462	0.1401	5	523	NUDCD3,UBE2R2,INA,NFATC3,SLC27A4
Pubmed	32683582	Tumor-derived neomorphic mutations in ASXL1 impairs the BAP1-ASXL1-FOXK1/K2 transcription network.	Pubmed	0.007775	1	0.01466	0.1497	3	111	ZBTB7B,SLC25A12,HEY2
MicroRNA	hsa-miR-3065-3p		MirDB	0.005454	1	0.01473	0.1411	5	524	FREM1,NFATC3,SETD5,ZBTB10,SLC27A4
Pubmed	32513696	RIG-I regulates myeloid differentiation by promoting TRIM25-mediated ISGylation.	Pubmed	0.007841	1	0.01478	0.151	13	1673	KDM3A,ANKS6,YWHAB,BID,AP1S1,SETD5,STAU2,FGFR1,FTO,TCTN1,VCL,IP6K2,DCAF7
MicroRNA	hsa-miR-1250:mirSVR_lowEffct	hsa-miR-1250:mirSVR_nonconserved_lowEffect-0.1-0.5	MicroRNA.org	0.005497	1	0.01484	0.1422	5	525	CPSF6,ANKRD26,PTPRA,FTO,DCAF7
MicroRNA	mmu-miR-7220-5p		MirDB	0.005498	1	0.01484	0.1422	3	166	YWHAZ,OPRL1,TAOK3
Pubmed	31040226	Hdac4 Interactions in Huntington's Disease Viewed Through the Prism of Multiomics.	Pubmed	0.007876	1	0.01485	0.1516	6	475	HMGB1,YWHAB,YWHAZ,NCOR1,CADPS,STAU2
MicroRNA	hsa-miR-6505-3p		MirDB	0.00554	1	0.01494	0.1431	4	329	CPSF6,EVI5,GLO1,TCTN1
MicroRNA	mmu-miR-873b		MirDB	0.00554	1	0.01494	0.1431	4	329	ZNF12,UBXN7,ZBTB10,DCAF7
MicroRNA	hsa-miR-758:mirSVR_highEffct	hsa-miR-758:mirSVR_conserved_highEffect-0.5	MicroRNA.org	0.005545	1	0.01495	0.1432	6	749	PIAS2,YWHAZ,DNAJA4,CPEB4,MAP2K1,ACAP2
Pubmed	33957083	Comprehensive interactome profiling of the human Hsp70 network highlights functional differentiation of J domains.	Pubmed	0.00794	1	0.01497	0.1528	12	1487	SCAMP1,ANKRD26,NUDCD3,TARS2,LCMT2,CDK5RAP3,DNAJA4,FARP1,STAU2,MAP2K1,VCL,DCAF7
MicroRNA	hsa-miR-3140-5p:Functional MTI (Weak)	Functional MTI (Weak)	miRTarbase	0.005574	1	0.01501	0.1438	2	52	SP1,NEGR1
MicroRNA	hsa-miR-4482-5p:Functional MTI (Weak)	Functional MTI (Weak)	miRTarbase	0.005574	1	0.01501	0.1438	2	52	NEGR1,RHEBL1
MicroRNA	hsa-miR-3130-5p:Functional MTI (Weak)	Functional MTI (Weak)	miRTarbase	0.005574	1	0.01501	0.1438	2	52	NEGR1,RHEBL1
MicroRNA	hsa-miR-4777-3p:Functional MTI (Weak)	Functional MTI (Weak)	miRTarbase	0.005574	1	0.01501	0.1438	2	52	SLC25A12,ANKS1A
MicroRNA	mmu-miR-6380		MirDB	0.00559	1	0.01504	0.1441	3	167	NUDCD3,TRIP12,EVI5
MicroRNA	hsa-miR-122-5p:TargetScan	hsa-miR-122-5p	TargetScan	0.00559	1	0.01504	0.1441	3	167	LUZP1,NEGR1,ECE2
MicroRNA	mmu-miR-7685-3p		MirDB	0.00559	1	0.01504	0.1441	3	167	SLC35E2B,UBXN7,ZBTB10
MicroRNA	hsa-miR-192-5p:Functional MTI (Weak)	Functional MTI (Weak)	miRTarbase	0.005595	1	0.01505	0.1441	7	994	C6orf62,CENPE,CPSF6,AS3MT,ID4,ZBTB10,CADPS2
MicroRNA	hsa-miR-4705		MirDB	0.005599	1	0.01505	0.1441	4	330	CPSF6,CPEB4,HSD17B12,MED23
MicroRNA	hsa-miR-194-5p:TargetScan	hsa-miR-194-5p	TargetScan	0.005599	1	0.01505	0.1441	4	330	SCAMP1,ID4,LCMT2,DCAF7
Pubmed	36094016	Mesenchymal FGFR1 and FGFR2 control patterning of the ureteric mesenchyme by balancing SHH and BMP4 signaling.	Pubmed	0.008001	1	0.01508	0.154	2	37	ID4,FGFR1
Pubmed	34225486	Galectin-8 Senses Phagosomal Damage and Recruits Selective Autophagy Adapter TAX1BP1 To Control	Pubmed	0.008001	1	0.01508	0.154	2	37	HMGB1,PDIA2
MicroRNA	hsa-miR-613:mirSVR_lowEffct	hsa-miR-613:mirSVR_conserved_lowEffect-0.1-0.5	MicroRNA.org	0.005619	1	0.0151	0.1446	10	1815	CENPE,CPSF6,ADARB1,TAOK3,AP1S1,PTPRA,PTPRN,ENTPD6,AGMAT,VCL
MicroRNA	mmu-miR-335-3p		MirDB	0.005625	1	0.01511	0.1447	7	995	AS3MT,NCOR1,TAOK3,NEGR1,DNAJA4,CPEB4,ZBTB10
MicroRNA	hsa-miR-1293:mirSVR_highEffct	hsa-miR-1293:mirSVR_nonconserved_highEffect-0.5	MicroRNA.org	0.005629	1	0.01511	0.1447	5	528	ZNF362,INA,OTUD7A,DCAF7,ZNF662
MicroRNA	hsa-miR-504-3p		MirDB	0.005629	1	0.01511	0.1447	5	528	SCAMP1,L1TD1,YWHAB,DUSP26,FBXL18
Pubmed	30415952	MYC Protein Interactome Profiling Reveals Functionally Distinct Regions that Cooperate to Drive Tumorigenesis.	Pubmed	0.008034	1	0.01514	0.1546	5	339	KDM3A,PIAS2,UBXN7,L3MBTL3,DCAF7
MicroRNA	mmu-miR-155-5p		MirDB	0.005658	1	0.01518	0.1454	4	331	KDM3A,TRAF3,STAU2,C3orf18
MicroRNA	hsa-miR-9898		MirDB	0.005683	1	0.01522	0.1458	3	168	CPSF6,PIAS2,ZNF12
MicroRNA	hsa-miR-648:PITA	hsa-miR-648:PITA_TOP	PITA	0.005683	1	0.01522	0.1458	3	168	LUZP1,NEGR1,CPEB4
MicroRNA	hsa-miR-1269b		MirDB	0.005683	1	0.01522	0.1458	3	168	TRAF3,PCDHGA3,GLO1
MicroRNA	hsa-miR-1269a		MirDB	0.005683	1	0.01522	0.1458	3	168	TRAF3,PCDHGA3,GLO1
MicroRNA	hsa-miR-5007-5p		MirDB	0.005683	1	0.01522	0.1458	3	168	GLO1,C3orf18,IP6K2
MicroRNA	hsa-miR-28-3p		MirDB	0.005683	1	0.01522	0.1458	3	168	TRAF3,STAU2,ACAP2
MicroRNA	hsa-miR-200c*:mirSVR_highEffct	hsa-miR-200c*:mirSVR_nonconserved_highEffect-0.5	MicroRNA.org	0.005717	1	0.0153	0.1466	5	530	PIAS2,PGPEP1L,INA,SYCP1,TCTN1
MicroRNA	hsa-miR-215-5p:Functional MTI	Functional MTI	miRTarbase	0.005758	1	0.01541	0.1476	6	755	CENPE,CPSF6,AS3MT,ID4,ZBTB10,CADPS2
Pubmed	34048709	N	Pubmed	0.008194	1	0.01544	0.1577	4	217	SLC35E2B,ADARB1,SETD5,EXOG
MicroRNA	mmu-miR-7062-3p		MirDB	0.005777	1	0.01544	0.1479	3	169	L1TD1,ULK3,EXOG
MicroRNA	mmu-miR-28b		MirDB	0.005777	1	0.01544	0.1479	3	169	SP2,TARS2,FBXL18
MicroRNA	mmu-miR-7219-5p		MirDB	0.005777	1	0.01544	0.1479	3	169	NEGR1,CPEB4,STAU2
MicroRNA	hsa-miR-5589-5p:Functional MTI (Weak)	Functional MTI (Weak)	miRTarbase	0.005778	1	0.01544	0.1479	4	333	SP2,HMGB1,NFATC2IP,AGMAT
MicroRNA	mmu-miR-381-3p		MirDB	0.005794	1	0.01548	0.1483	6	756	CPSF6,TARS2,ZBTB10,MED23,ACAP2,DCAF7
MicroRNA	hsa-miR-2114:mirSVR_highEffct	hsa-miR-2114:mirSVR_nonconserved_highEffect-0.5	MicroRNA.org	0.005807	1	0.01551	0.1486	5	532	PM20D1,BID,PTPRA,MED23,TCTN1
ToppCell Atlas	96d92316cee20b722fe782db9dafcceb8f2c220b	ICU-SEP-Lymphocyte-T_NK-dnT|ICU-SEP / Disease, Lineage and Cell Type	Sepsis Atlas	7.252e-06	0.08839	0.01555	0.1553	6	166	TRAF3,CNNM2,SLC35E2B,RHEBL1,FGFR1,C3orf18
ToppCell Atlas	2b448acd5e584f24567204c31b8d74715e92f32a	facs-Brain_Non-Myeloid-Striatum-24m-Macroglial-Oligodendrocyte_progenitor_cell|Brain_Non-Myeloid / Brain_Non-Myeloid_Brain_Myeloid - method, tissue, subtissue, age, lineage, cell ontology and free annotation	Mouse Aging Atlas- Tabula Muris Senis	9.181e-06	0.1119	0.01555	0.1553	6	173	ANKS6,DSCAM,PTPRN,NEGR1,STAU2,C1QTNF4
ToppCell Atlas	b4c9019112f9d8c879d1fb717a027e296da4f05e	Airway_Nasal-Epithelial-Secretory_epithelial-Club_(non-nasal)-Club_(non-nasal)_L.0.4.0.1|Airway_Nasal / Tissue groups, Lineages, Lineage subclass, Cell_type2, Cell_subtypes_L4L5-Leiden	The Integrated Human Lung Cell Atlas	9.181e-06	0.1119	0.01555	0.1553	6	173	WBP2NL,NUDCD3,LCMT2,UBXN7,FGFR1,ZNF662
ToppCell Atlas	5086edc29c5a6137ca09877929a1317f9739c801	facs-Brain_Non-Myeloid-Striatum-24m-Macroglial-oligodendrocyte_precursor_cell|Brain_Non-Myeloid / Brain_Non-Myeloid_Brain_Myeloid - method, tissue, subtissue, age, lineage, cell ontology and free annotation	Mouse Aging Atlas- Tabula Muris Senis	9.181e-06	0.1119	0.01555	0.1553	6	173	ANKS6,DSCAM,PTPRN,NEGR1,STAU2,C1QTNF4
ToppCell Atlas	3887db8182e62af1b012082983b1cf01c808e5d8	Misharin_2021-respiratory_airway-Epithelial-Airway_epithelium-Neuroendocrine|respiratory_airway / Tissue groups, Lineages, Lineage subclass, Cell class per Dataset	The Integrated Human Lung Cell Atlas	9.803e-06	0.1195	0.01555	0.1553	6	175	DUSP26,INA,PTPRN,CADPS,LRRC53,KCNK3
ToppCell Atlas	1e54fd372c6e6a298f427b807c14cc49aaaffe80	droplet-Marrow-BM-30m-Lymphocytic-late_pro-B_cell|Marrow / Spleen_Marrow_Thymus - method, tissue, subtissue, age, lineage, cell ontology and free annotation	Mouse Aging Atlas- Tabula Muris Senis	1.304e-05	0.1589	0.01555	0.1553	6	184	HAPLN4,PM20D1,SIL1,NEGR1,CSPG5,C1QTNF4
ToppCell Atlas	92f107470e32dc189abc2855f20bfe1374df124c	respiratory_airway-Epithelial-Airway_epithelium-Neuroendocrine-African|respiratory_airway / Tissue groups, Lineages, Lineage subclass, Cell class Per Ethnicity	The Integrated Human Lung Cell Atlas	1.344e-05	0.1638	0.01555	0.1553	6	185	PCDHGA3,DUSP26,INA,PTPRN,CADPS,LRRC53
ToppCell Atlas	e78d4f7a5d28c77503cb041ff585d13df4c88bd2	21-Trachea-Epithelial-Neuroendocrine|Trachea / Age, Tissue, Lineage and Cell class	Human Fetal Lung in Development	1.472e-05	0.1795	0.01555	0.1553	6	188	DUSP26,INA,CADPS,OTUD7A,KCNK3,PDIA2
ToppCell Atlas	144beb01b908f2cd0e04513fb84d817e0c3c124e	18-Airway-Epithelial-Neuroendocrine|Airway / Age, Tissue, Lineage and Cell class	Human Fetal Lung in Development	1.517e-05	0.1849	0.01555	0.1553	6	189	DUSP26,INA,PTPRN,CADPS,KCNK3,PDIA2
ToppCell Atlas	8fb463a412adc09c25a69fbbe1655b0b9c737c81	Broncho-tracheal-Epithelial-Airway_epithelium-Neuroendocrine-Neuroendocrine_L.0.7.2.0|Broncho-tracheal / Tissue groups, Lineages, Lineage subclass, Cell_type2, Cell_subtypes_L4L5-Leiden	The Integrated Human Lung Cell Atlas	1.659e-05	0.2021	0.01555	0.1553	6	192	DUSP26,INA,PTPRN,CADPS,LRRC53,KCNK3
ToppCell Atlas	f276a11792d322376c73dbe1924cc394ae2529fc	Broncho-tracheal-Epithelial-Airway_epithelium-Neuroendocrine|Broncho-tracheal / Tissue groups, Lineages, Lineage subclass, Cell_type2, Cell_subtypes_L4L5-Leiden	The Integrated Human Lung Cell Atlas	1.659e-05	0.2021	0.01555	0.1553	6	192	DUSP26,INA,PTPRN,CADPS,LRRC53,KCNK3
MicroRNA	hsa-miR-206:mirSVR_lowEffct	hsa-miR-206:mirSVR_conserved_lowEffect-0.1-0.5	MicroRNA.org	0.005833	1	0.01557	0.1492	10	1825	CENPE,SLC35E2B,TAOK3,AP1S1,PTPRA,PTPRN,ENTPD6,OTUD7A,AGMAT,S100PBP
MicroRNA	hsa-miR-1537:mirSVR_lowEffct	hsa-miR-1537:mirSVR_nonconserved_lowEffect-0.1-0.5	MicroRNA.org	0.005852	1	0.01562	0.1496	5	533	HMGB1,TAOK3,FARP1,STAU2,HEY2
MicroRNA	hsa-miR-196a:mirSVR_lowEffct	hsa-miR-196a:mirSVR_conserved_lowEffect-0.1-0.5	MicroRNA.org	0.005857	1	0.01563	0.1497	8	1264	DOC2A,DSCAM,HMGB1,UBE2R2,NFATC2IP,ZBTB10,S100PBP,DCAF7
MicroRNA	hsa-miR-574-5p:mirSVR_highEffct	hsa-miR-574-5p:mirSVR_nonconserved_highEffect-0.5	MicroRNA.org	0.005867	1	0.01564	0.1498	6	758	CNNM2,PLCD4,PIAS4,STAU2,MED23,CDK3
MicroRNA	mmu-miR-679-3p		MirDB	0.005872	1	0.01564	0.1498	3	170	HMGB1,AP1S1,NEGR1
MicroRNA	hsa-miR-4648		MirDB	0.005872	1	0.01564	0.1498	3	170	FAM86B1,NUDCD3,YWHAZ
MicroRNA	mmu-miR-582-3p		MirDB	0.005872	1	0.01564	0.1498	3	170	TRIP12,EVI5,NFATC3
MicroRNA	hsa-miR-3085-5p		MirDB	0.005872	1	0.01564	0.1498	3	170	FBXL18,CADPS2,ACAP2
Pubmed	23455924	A Y2H-seq approach defines the human protein methyltransferase interactome.	Pubmed	0.008327	1	0.01569	0.1602	5	342	KDM3A,ZKSCAN5,YWHAZ,PRMT6,L3MBTL3
MicroRNA	hsa-miR-5100		MirDB	0.005899	1	0.0157	0.1504	4	335	SP1,CPSF6,EVI5,MED23
MicroRNA	hsa-miR-4803		MirDB	0.0059	1	0.0157	0.1504	7	1004	CPSF6,SCAMP1,PIAS2,YWHAZ,NFATC3,FGFR1,L3MBTL3
MicroRNA	hsa-miR-519e-5p		MirDB	0.005904	1	0.01571	0.1505	6	759	CNNM2,PIAS2,ADARB1,ZBTB10,HEY2,CADPS2
MicroRNA	hsa-miR-1197:mirSVR_lowEffct	hsa-miR-1197:mirSVR_nonconserved_lowEffect-0.1-0.5	MicroRNA.org	0.00592	1	0.01574	0.1508	10	1829	HMGB1,LUZP1,NCOR1,NEGR1,CPEB4,ENTPD6,FGFR1,FTO,TMUB2,DCAF7
MicroRNA	hsa-miR-623:mirSVR_lowEffct	hsa-miR-623:mirSVR_nonconserved_lowEffect-0.1-0.5	MicroRNA.org	0.00592	1	0.01574	0.1508	10	1829	CNNM2,RPAIN,WBP2NL,TRIP12,ZNF12,NCOR1,AP1S1,DNAJA4,FARP1,S100PBP
MicroRNA	hsa-miR-362-3p:Functional MTI	Functional MTI	miRTarbase	0.005943	1	0.01578	0.1512	5	535	SP1,CPSF6,FBXL18,STYX,ACAP2
MicroRNA	mmu-miR-9-3p		MirDB	0.005943	1	0.01578	0.1512	5	535	ID4,LCMT2,INA,NEGR1,TYW5
MicroRNA	hsa-miR-518e*:mirSVR_lowEffct	hsa-miR-518e*:mirSVR_nonconserved_lowEffect-0.1-0.5	MicroRNA.org	0.005949	1	0.01578	0.1512	9	1543	CPSF6,RPAIN,ADARB1,ZKSCAN5,TSKU,PTPRA,PTPRN,NFATC3,ACAP2
MicroRNA	hsa-miR-519a*:mirSVR_lowEffct	hsa-miR-519a*:mirSVR_nonconserved_lowEffect-0.1-0.5	MicroRNA.org	0.005949	1	0.01578	0.1512	9	1543	CPSF6,RPAIN,ADARB1,ZKSCAN5,TSKU,PTPRA,PTPRN,NFATC3,ACAP2
MicroRNA	hsa-miR-523*:mirSVR_lowEffct	hsa-miR-523*:mirSVR_nonconserved_lowEffect-0.1-0.5	MicroRNA.org	0.005949	1	0.01578	0.1512	9	1543	CPSF6,RPAIN,ADARB1,ZKSCAN5,TSKU,PTPRA,PTPRN,NFATC3,ACAP2
MicroRNA	hsa-miR-519b-5p:mirSVR_lowEffct	hsa-miR-519b-5p:mirSVR_nonconserved_lowEffect-0.1-0.5	MicroRNA.org	0.005949	1	0.01578	0.1512	9	1543	CPSF6,RPAIN,ADARB1,ZKSCAN5,TSKU,PTPRA,PTPRN,NFATC3,ACAP2
MicroRNA	hsa-miR-519c-5p:mirSVR_lowEffct	hsa-miR-519c-5p:mirSVR_nonconserved_lowEffect-0.1-0.5	MicroRNA.org	0.005949	1	0.01578	0.1512	9	1543	CPSF6,RPAIN,ADARB1,ZKSCAN5,TSKU,PTPRA,PTPRN,NFATC3,ACAP2
MicroRNA	hsa-miR-522*:mirSVR_lowEffct	hsa-miR-522*:mirSVR_nonconserved_lowEffect-0.1-0.5	MicroRNA.org	0.005949	1	0.01578	0.1512	9	1543	CPSF6,RPAIN,ADARB1,ZKSCAN5,TSKU,PTPRA,PTPRN,NFATC3,ACAP2
MicroRNA	mmu-miR-7025-5p		MirDB	0.005967	1	0.01581	0.1515	3	171	YWHAZ,OPRL1,TAOK3
MicroRNA	hsa-miR-1207-5p:PITA	hsa-miR-1207-5p:PITA_TOP	PITA	0.005967	1	0.01581	0.1515	3	171	ZNF362,UBE2R2,SETD5
MicroRNA	hsa-miR-491-5p:Functional MTI	Functional MTI	miRTarbase	0.005967	1	0.01581	0.1515	3	171	YWHAZ,LUZP1,FBXL18
MicroRNA	mmu-miR-7660-3p		MirDB	0.005989	1	0.01585	0.1518	5	536	KDM3A,ZNF362,SLC25A12,UBXN7,SYCP1
MicroRNA	mmu-miR-684		MirDB	0.005989	1	0.01585	0.1518	5	536	TRAF3,PIAS2,NEGR1,HEY2,OGFOD1
MicroRNA	hsa-miR-7160-3p:Functional MTI (Weak)	Functional MTI (Weak)	miRTarbase	0.005999	1	0.01585	0.1518	2	54	SP1,LUZP1
MicroRNA	hsa-miR-8072:Functional MTI (Weak)	Functional MTI (Weak)	miRTarbase	0.005999	1	0.01585	0.1518	2	54	ZBTB7B,PIAS4
MicroRNA	hsa-miR-4674:Functional MTI	Functional MTI	miRTarbase	0.005999	1	0.01585	0.1518	2	54	ID4,SETD5
MicroRNA	hsa-miR-556-3p:Functional MTI (Weak)	Functional MTI (Weak)	miRTarbase	0.005999	1	0.01585	0.1518	2	54	SETD5,DCAF7
MicroRNA	hsa-miR-3173-5p:Functional MTI (Weak)	Functional MTI (Weak)	miRTarbase	0.005999	1	0.01585	0.1518	2	54	ZBTB7B,CPEB4
MicroRNA	hsa-miR-3960:Functional MTI (Weak)	Functional MTI (Weak)	miRTarbase	0.005999	1	0.01585	0.1518	2	54	ZBTB7B,PIAS4
MicroRNA	hsa-miR-6799-3p:Functional MTI (Weak)	Functional MTI (Weak)	miRTarbase	0.005999	1	0.01585	0.1518	2	54	ZBTB7B,CPEB4
Pubmed	29799838	Nuclear m6A reader YTHDC1 regulates alternative polyadenylation and splicing during mouse oocyte development.	Pubmed	0.008425	1	0.01587	0.162	2	38	CPSF6,SCAMP1
Pubmed	32715478	Expansion of the renal capsular stroma, ureteric bud branching defects and cryptorchidism in mice with Wilms tumor 1 gene deletion in the stromal compartment of the developing kidney.	Pubmed	0.008425	1	0.01587	0.162	2	38	ID4,FGFR1
Pubmed	30629181	ZBTB10 binds the telomeric variant repeat TTGGGG and interacts with TRF2.	Pubmed	0.008425	1	0.01587	0.162	2	38	STAU2,ZBTB10
MicroRNA	hsa-miR-212:PITA	hsa-miR-212:PITA_TOP	PITA	0.006023	1	0.0159	0.1523	4	337	ZNF362,POM121C,SETD5,L3MBTL3
MicroRNA	hsa-miR-378g		MirDB	0.006023	1	0.0159	0.1523	4	337	SP1,EVI5,NCOR1,KLHL21
MicroRNA	hsa-miR-132:PITA	hsa-miR-132:PITA_TOP	PITA	0.006023	1	0.0159	0.1523	4	337	ZNF362,POM121C,SETD5,L3MBTL3
MicroRNA	hsa-miR-329-3p:Functional MTI	Functional MTI	miRTarbase	0.006035	1	0.01592	0.1526	5	537	SP1,CPSF6,FBXL18,STYX,ACAP2
MicroRNA	hsa-miR-515-5p		MirDB	0.006052	1	0.01596	0.1529	6	763	CNNM2,PIAS2,ADARB1,ZBTB10,HEY2,CADPS2
MicroRNA	hsa-miR-518e:mirSVR_highEffct	hsa-miR-518e:mirSVR_nonconserved_highEffect-0.5	MicroRNA.org	0.006064	1	0.01597	0.153	3	172	PCDHGA3,SIL1,IP6K2
MicroRNA	mmu-miR-28c		MirDB	0.006064	1	0.01597	0.153	3	172	SP2,TARS2,FBXL18
MicroRNA	hsa-miR-548l:Functional MTI (Weak)	Functional MTI (Weak)	miRTarbase	0.006064	1	0.01597	0.153	3	172	ZNF12,NFATC3,MAP2K1
MicroRNA	hsa-miR-2681-3p		MirDB	0.006064	1	0.01597	0.153	3	172	YWHAB,STYX,MAP2K1
Pubmed	30333137	LCP1 preferentially binds clasped ?M?2 integrin and attenuates leukocyte adhesion under flow.	Pubmed	0.008526	1	0.01605	0.1639	5	344	CPSF6,YWHAZ,TAOK3,GLO1,VCL
Pubmed	35785414	TRIM33 drives prostate tumor growth by stabilizing androgen receptor from Skp2-mediated degradation.	Pubmed	0.008589	1	0.01617	0.1651	4	220	NCOR1,ZBTB10,MED23,DCAF7
MicroRNA	mmu-miR-327		MirDB	0.006162	1	0.01622	0.1554	3	173	SETD5,CPEB4,ZBTB10
MicroRNA	hsa-miR-548as-3p:Functional MTI (Weak)	Functional MTI (Weak)	miRTarbase	0.006162	1	0.01622	0.1554	3	173	ID4,NEGR1,EXOSC6
MicroRNA	hsa-miR-510:mirSVR_lowEffct	hsa-miR-510:mirSVR_nonconserved_lowEffect-0.1-0.5	MicroRNA.org	0.006166	1	0.01623	0.1554	10	1840	RPAIN,HAPLN4,ID4,PIAS2,YWHAB,NFATC3,NEGR1,AGMAT,FGFR1,S100PBP
MicroRNA	hsa-miR-629:mirSVR_highEffct	hsa-miR-629:mirSVR_nonconserved_highEffect-0.5	MicroRNA.org	0.006203	1	0.01632	0.1563	6	767	PLCD4,NCOR1,KLF16,CADPS,TTC12,STAU2
MicroRNA	hsa-miR-6772-3p:Functional MTI (Weak)	Functional MTI (Weak)	miRTarbase	0.006217	1	0.01633	0.1565	2	55	ZNF362,PRKCD
MicroRNA	hsa-miR-885-3p:PITA	hsa-miR-885-3p:PITA_TOP	PITA	0.006217	1	0.01633	0.1565	2	55	DOC2A,ZBTB7B
MicroRNA	hsa-miR-5094:Functional MTI (Weak)	Functional MTI (Weak)	miRTarbase	0.006217	1	0.01633	0.1565	2	55	YWHAB,EVI5
MicroRNA	hsa-miR-4462		MirDB	0.006217	1	0.01633	0.1565	2	55	EXOG,ECE2
MicroRNA	hsa-let-7c*:mirSVR_lowEffct	hsa-let-7c*:mirSVR_nonconserved_lowEffect-0.1-0.5	MicroRNA.org	0.006247	1	0.01641	0.1572	9	1555	HAPLN4,TRIP12,EVI5,CDK5RAP3,FARP1,CSPG5,CPEB4,CADPS2,DCAF7
MicroRNA	hsa-miR-5692b:Functional MTI (Weak)	Functional MTI (Weak)	miRTarbase	0.00626	1	0.01642	0.1573	3	174	SP1,TRIM35,PRKCD
MicroRNA	hsa-miR-5692c:Functional MTI (Weak)	Functional MTI (Weak)	miRTarbase	0.00626	1	0.01642	0.1573	3	174	SP1,TRIM35,PRKCD
MicroRNA	hsa-miR-3665:Functional MTI (Weak)	Functional MTI (Weak)	miRTarbase	0.00626	1	0.01642	0.1573	3	174	FGFR1,ANKS1A,DCAF7
MicroRNA	mmu-miR-7011-5p		MirDB	0.00626	1	0.01642	0.1573	3	174	YWHAB,LUZP1,EXOG
Pubmed	27173435	An organelle-specific protein landscape identifies novel diseases and molecular mechanisms.	Pubmed	0.008755	1	0.01645	0.168	11	1321	ANKS6,CPSF6,HMGB1,POM121C,LUZP1,SETD5,AGMAT,ACAP2,TCTN1,VCL,DCAF7
Pubmed	20936779	A human MAP kinase interactome.	Pubmed	0.008758	1	0.01645	0.168	6	486	SP1,POM121C,PIAS2,YWHAB,YWHAZ,MAP2K1
Pubmed	20059953	A systems approach reveals that the myogenesis genome network is regulated by the transcriptional repressor RP58.	Pubmed	0.00913	1	0.01645	0.168	12	1515	SP2,GLYCTK,ID4,HMGB1,ZBTB7B,PIAS2,ZKSCAN5,PIAS4,DUSP26,KLF16,NFATC2IP,HEY2
Pubmed	35446349	Tumor suppressor BAP1 nuclear import is governed by transportin-1.	Pubmed	0.009193	1	0.01645	0.168	10	1149	CPSF6,HMGB1,YWHAB,YWHAZ,LUZP1,INA,GLO1,STAU2,VCL,DCAF7
Pubmed	20381070	Sex-specific proteome differences in the anterior cingulate cortex of schizophrenia.	Pubmed	0.009304	1	0.01645	0.168	2	40	YWHAB,YWHAZ
Pubmed	20378615	Evaluation of 172 candidate polymorphisms for association with oligozoospermia or azoospermia in a large cohort of men of European descent.	Pubmed	0.009304	1	0.01645	0.168	2	40	KDM3A,SYCP1
Pubmed	15368895	Prediction of the coding sequences of mouse homologues of KIAA gene: IV. The complete nucleotide sequences of 500 mouse KIAA-homologous cDNAs identified by screening of terminal sequences of cDNA clones randomly sampled from size-fractionated libraries.	Pubmed	0.009356	1	0.01645	0.168	6	493	SP2,ANKRD26,POM121C,ZKSCAN5,LCMT2,CPEB4
Pubmed	29382714	An N-terminal motif unique to primate tau enables differential protein-protein interactions.	Pubmed	0.009399	1	0.01645	0.168	3	119	YWHAB,YWHAZ,INA
Pubmed	29845934	The HIV-1 Tat protein recruits a ubiquitin ligase to reorganize the 7SK snRNP for transcriptional activation.	Pubmed	0.009405	1	0.01645	0.168	10	1153	HMGB1,YWHAB,YWHAZ,PRMT6,ZNF12,STAU2,EXOSC6,FGFR1,EXOG,CDK3
Pubmed	35449600	The ATG5 interactome links clathrin-mediated vesicular trafficking with the autophagosome assembly machinery.	Pubmed	0.009994	1	0.01645	0.168	4	230	YWHAB,YWHAZ,SIL1,DCAF7
Pubmed	32460013	MKRN2 Physically Interacts with GLE1 to Regulate mRNA Export and Zebrafish Retinal Development.	Pubmed	0.01001	1	0.01645	0.168	5	358	CPSF6,ID4,YWHAB,PTPRA,FGFR1
Pubmed	25921289	Temporal proteomics of NGF-TrkA signaling identifies an inhibitory role for the E3 ligase Cbl-b in neuroblastoma cell differentiation.	Pubmed	0.01003	1	0.01645	0.168	14	1922	CPSF6,HMGB1,TARS2,YWHAB,LCMT2,YWHAZ,FBXL18,INA,FARP1,UBXN7,HSD17B12,MED23,VCL,SLC27A4
Pubmed	19060904	An empirical framework for binary interactome mapping.	Pubmed	0.01014	1	0.01645	0.168	4	231	GLYCTK,FBXL18,SETD5,ZNF646
Pubmed	32738194	Quality Control of ER Membrane Proteins by the RNF185/Membralin Ubiquitin Ligase Complex.	Pubmed	0.01022	1	0.01645	0.168	2	42	HAPLN4,TMUB2
Pubmed	23444366	14-3-3 proteins sequester a pool of soluble TRIM32 ubiquitin ligase to repress autoubiquitylation and cytoplasmic body formation.	Pubmed	0.01022	1	0.01645	0.168	2	42	YWHAB,YWHAZ
Pubmed	28378742	Fancd2 in vivo interaction network reveals a non-canonical role in mitochondrial function.	Pubmed	0.01025	1	0.01645	0.168	13	1731	POM121C,YWHAB,YWHAZ,SLC25A12,INA,FARP1,UBXN7,ENTPD6,HSD17B12,PRKCD,VCL,SLC27A4,DCAF7
Pubmed	16964243	A probability-based approach for high-throughput protein phosphorylation analysis and site localization.	Pubmed	0.01026	1	0.01645	0.168	6	503	SP1,TRIP12,NCOR1,NFATC2IP,STAU2,CDK3
Pubmed	25336743	Arid3b is essential for second heart field cell deployment and heart patterning.	Pubmed	0.0107	1	0.01645	0.168	2	43	KDM3A,HEY2
Pubmed	21116278	Genome-wide association with MRI atrophy measures as a quantitative trait locus for Alzheimer's disease.	Pubmed	0.0107	1	0.01645	0.168	2	43	HMGB1,FARP1
Pubmed	23597562	Inhibition of tumor angiogenesis and growth by a small-molecule multi-FGF receptor blocker with allosteric properties.	Pubmed	0.0107	1	0.01645	0.168	2	43	OPRL1,FGFR1
Pubmed	24778252	TRIM65 regulates microRNA activity by ubiquitination of TNRC6.	Pubmed	0.0107	1	0.01645	0.168	5	364	CPSF6,ADARB1,KLHL21,STAU2,DCAF7
Pubmed	18631454	Induction of immunological tolerance by apoptotic cells requires caspase-dependent oxidation of high-mobility group box-1 protein.	Pubmed	0.01084	1	0.01645	0.168	1	3	HMGB1
Pubmed	31250151	Rosette-forming glioneuronal tumors share a distinct DNA methylation profile and mutations in FGFR1, with recurrent co-mutation of PIK3CA and NF1.	Pubmed	0.01084	1	0.01645	0.168	1	3	FGFR1
Pubmed	21103374	The fat mass and obesity associated gene FTO functions in the brain to regulate postnatal growth in mice.	Pubmed	0.01084	1	0.01645	0.168	1	3	FTO
Pubmed	31276766	Transcriptional regulation of human cyclic GMP-AMP synthase gene.	Pubmed	0.01084	1	0.01645	0.168	1	3	SP1
Pubmed	29114051	DSCAM-mediated control of dendritic and axonal arbor outgrowth enforces tiling and inhibits synaptic plasticity.	Pubmed	0.01084	1	0.01645	0.168	1	3	DSCAM
Pubmed	9525610	Adenovirus preterminal protein binds to the CAD enzyme at active sites of viral DNA replication on the nuclear matrix.	Pubmed	0.01084	1	0.01645	0.168	1	3	SP1
Pubmed	19037087	Rottlerin induces apoptosis via death receptor 5 (DR5) upregulation through CHOP-dependent and PKC delta-independent mechanism in human malignant tumor cells.	Pubmed	0.01084	1	0.01645	0.168	1	3	PRKCD
Pubmed	31189094	Transient Redirection of SVZ Stem Cells to Oligodendrogenesis by FGFR3 Activation Promotes Remyelination.	Pubmed	0.01084	1	0.01645	0.168	1	3	FGFR1
Pubmed	23616573	Autoantibody induction by DNA-containing immune complexes requires HMGB1 with the TLR2/microRNA-155 pathway.	Pubmed	0.01084	1	0.01645	0.168	1	3	HMGB1
Pubmed	18177742	Physiological functions of phospholipase C delta-type.	Pubmed	0.01084	1	0.01645	0.168	1	3	PLCD4
Pubmed	7536343	FAP-1: a protein tyrosine phosphatase that associates with Fas.	Pubmed	0.01084	1	0.01645	0.168	1	3	YWHAZ
Pubmed	24074869	NCoR repression of LXRs restricts macrophage biosynthesis of insulin-sensitizing omega 3 fatty acids.	Pubmed	0.01084	1	0.01645	0.168	1	3	NCOR1
Pubmed	18417714	Expression patterns of SP1 and SP3 during mouse spermatogenesis: SP1 down-regulation correlates with two successive promoter changes and translationally compromised transcripts.	Pubmed	0.01084	1	0.01645	0.168	1	3	SP1
Pubmed	1909331	Interactions of plasminogen and tissue plasminogen activator (t-PA) with amphoterin. Enhancement of t-PA-catalyzed plasminogen activation by amphoterin.	Pubmed	0.01084	1	0.01645	0.168	1	3	HMGB1
Pubmed	25847972	MAVS Promotes Inflammasome Activation by Targeting ASC for K63-Linked Ubiquitination via the E3 Ligase TRAF3.	Pubmed	0.01084	1	0.01645	0.168	1	3	TRAF3
Pubmed	15528990	Regulatory elements involved in transcription of the human NeuAcalpha2,3Galbeta1,3GalNAcalpha2,6-sialyltransferase (hST6GalNAc IV) gene.	Pubmed	0.01084	1	0.01645	0.168	1	3	SP1
Pubmed	10489373	Inhibition of the mitogen-activated protein kinase kinase superfamily by a Yersinia effector.	Pubmed	0.01084	1	0.01645	0.168	1	3	MAP2K1
Pubmed	32442403	SETD5-Coordinated Chromatin Reprogramming Regulates Adaptive Resistance to Targeted Pancreatic Cancer Therapy.	Pubmed	0.01084	1	0.01645	0.168	1	3	SETD5
Pubmed	24305876	FGFR1-WNT-TGF-? signaling in prostate cancer mouse models recapitulates human reactive stroma.	Pubmed	0.01084	1	0.01645	0.168	1	3	FGFR1
Pubmed	12819209	Threonine 391 phosphorylation of the human prolactin receptor mediates a novel interaction with 14-3-3 proteins.	Pubmed	0.01084	1	0.01645	0.168	1	3	YWHAZ
Pubmed	22041901	Type II arginine methyltransferase PRMT5 regulates gene expression of inhibitors of differentiation/DNA binding Id2 and Id4 during glial cell differentiation.	Pubmed	0.01084	1	0.01645	0.168	1	3	ID4
Pubmed	27878292	BMI-1 interacts with sMEK1 and inactivates sMEK1-induced apoptotic cell death.	Pubmed	0.01084	1	0.01645	0.168	1	3	MAP2K1
Pubmed	15684389	Nm23-H1 metastasis suppressor expression level influences the binding properties, stability, and function of the kinase suppressor of Ras1 (KSR1) Erk scaffold in breast carcinoma cells.	Pubmed	0.01084	1	0.01645	0.168	1	3	YWHAB
Pubmed	33461172	Dysregulation of USP18/FTO/PYCR1 signaling network promotes bladder cancer development and progression.	Pubmed	0.01084	1	0.01645	0.168	1	3	FTO
Pubmed	23389036	RIAM and vinculin binding to talin are mutually exclusive and regulate adhesion assembly and turnover.	Pubmed	0.01084	1	0.01645	0.168	1	3	VCL
Pubmed	21611785	p53 regulates Ki-67 promoter activity through p53- and Sp1-dependent manner in HeLa cells.	Pubmed	0.01084	1	0.01645	0.168	1	3	SP1
Pubmed	18068676	Reciprocal regulation of the human sterol regulatory element binding protein (SREBP)-1a promoter by Sp1 and EGR-1 transcription factors.	Pubmed	0.01084	1	0.01645	0.168	1	3	SP1
Pubmed	27878251	Glyceraldehyde-3-phosphate dehydrogenase promotes cancer growth and metastasis through upregulation of SNAIL expression.	Pubmed	0.01084	1	0.01645	0.168	1	3	SP1
Pubmed	910130	Glyoxalase I polymorphism in the mouse: a new genetic marker linked to H-2.	Pubmed	0.01084	1	0.01645	0.168	1	3	GLO1
Pubmed	28056982	Different clinical significance of FGFR1-4 expression between diffuse-type and intestinal-type gastric cancer.	Pubmed	0.01084	1	0.01645	0.168	1	3	FGFR1
Pubmed	29702094	ROS mediated EGFR/MEK/ERK/HIF-1? Loop Regulates Glucose metabolism in pancreatic cancer.	Pubmed	0.01084	1	0.01645	0.168	1	3	MAP2K1
Pubmed	14701757	Transcriptional regulation of BACE1, the beta-amyloid precursor protein beta-secretase, by Sp1.	Pubmed	0.01084	1	0.01645	0.168	1	3	SP1
Pubmed	7138495	Linkage of the structural gene for uroporphyrinogen I synthase to markers on mouse chromosome 9 in a cross between feral and inbred mice.	Pubmed	0.01084	1	0.01645	0.168	1	3	HMBS
Pubmed	12458222	Tat and trans-activation-responsive (TAR) RNA-independent induction of HIV-1 long terminal repeat by human and murine cyclin T1 requires Sp1.	Pubmed	0.01084	1	0.01645	0.168	1	3	SP1
Pubmed	15118068	Regulation of the human secretin gene is controlled by the combined effects of CpG methylation, Sp1/Sp3 ratio, and the E-box element.	Pubmed	0.01084	1	0.01645	0.168	1	3	SP1
Pubmed	36263050	miR-210-3p protects against osteoarthritis through inhibiting subchondral angiogenesis by targeting the expression of TGFBR1 and ID4.	Pubmed	0.01084	1	0.01645	0.168	1	3	ID4
Pubmed	15084343	Differential regulation of the human progesterone receptor gene through an estrogen response element half site and Sp1 sites.	Pubmed	0.01084	1	0.01645	0.168	1	3	SP1
Pubmed	30287844	A-to-I RNA editing enzyme ADAR2 regulates light-induced circadian phase-shift.	Pubmed	0.01084	1	0.01645	0.168	1	3	ADARB1
Pubmed	18297401	Bid truncation mediated by caspases-3 and -9 in vinorelbine-induced apoptosis.	Pubmed	0.01084	1	0.01645	0.168	1	3	BID
Pubmed	19158276	Chromatin-specific remodeling by HMGB1 and linker histone H1 silences proinflammatory genes during endotoxin tolerance.	Pubmed	0.01084	1	0.01645	0.168	1	3	HMGB1
Pubmed	19158279	Phosphorylation of Fli1 at threonine 312 by protein kinase C delta promotes its interaction with p300/CREB-binding protein-associated factor and subsequent acetylation in response to transforming growth factor beta.	Pubmed	0.01084	1	0.01645	0.168	1	3	PRKCD
Pubmed	16030140	Functional interactions with Pit-1 reorganize co-repressor complexes in the living cell nucleus.	Pubmed	0.01084	1	0.01645	0.168	1	3	NCOR1
Pubmed	21900684	Importin alpha2-interacting proteins with nuclear roles during mammalian spermatogenesis.	Pubmed	0.01084	1	0.01645	0.168	1	3	PIAS2
Pubmed	32851058	Inhibition of Specificity Protein 1 Is Involved in Phloretin-Induced Suppression of Prostate Cancer.	Pubmed	0.01084	1	0.01645	0.168	1	3	SP1
Pubmed	27554601	14-3-3? promotes lung cancer cell invasion by increasing the Snail protein expression through atypical protein kinase C (aPKC)/NF-?B signaling.	Pubmed	0.01084	1	0.01645	0.168	1	3	YWHAZ
Pubmed	12149646	PDCD2 is a negative regulator of HCF-1 (C1).	Pubmed	0.01084	1	0.01645	0.168	1	3	NCOR1
Pubmed	8824319	Rin, a neuron-specific and calmodulin-binding small G-protein, and Rit define a novel subfamily of ras proteins.	Pubmed	0.01084	1	0.01645	0.168	1	3	RIT2
Pubmed	16893972	The mitochondrial protein Bak is pivotal for gliotoxin-induced apoptosis and a critical host factor of Aspergillus fumigatus virulence in mice.	Pubmed	0.01084	1	0.01645	0.168	1	3	BID
Pubmed	31947684	The Effect Sizes of	Pubmed	0.01084	1	0.01645	0.168	1	3	FTO
Pubmed	30575522	Cooperative cobinding of synthetic and natural ligands to the nuclear receptor PPAR?.	Pubmed	0.01084	1	0.01645	0.168	1	3	NCOR1
Pubmed	17656364	Sequential action of Ets-1 and Sp1 in the activation of the human beta-1,4-galactosyltransferase V gene involved in abnormal glycosylation characteristic of cancer cells.	Pubmed	0.01084	1	0.01645	0.168	1	3	SP1
Pubmed	17317039	Modulation of Bone Morphogenetic Protein (BMP) 2 gene expression by Sp1 transcription factors.	Pubmed	0.01084	1	0.01645	0.168	1	3	SP1
Pubmed	25445585	Cdk1, PKC? and calcineurin-mediated Drp1 pathway contributes to mitochondrial fission-induced cardiomyocyte death.	Pubmed	0.01084	1	0.01645	0.168	1	3	PRKCD
Pubmed	21262771	MK-STYX, a catalytically inactive phosphatase regulating mitochondrially dependent apoptosis.	Pubmed	0.01084	1	0.01645	0.168	1	3	BID
Pubmed	12209838	Changes in expression of fibroblast growth factor receptors during development of the mouse retinofugal pathway.	Pubmed	0.01084	1	0.01645	0.168	1	3	FGFR1
Pubmed	11850421	In vivo footprinting of the human 11beta-hydroxysteroid dehydrogenase type 2 promoter: evidence for cell-specific regulation by Sp1 and Sp3.	Pubmed	0.01084	1	0.01645	0.168	1	3	SP1
Pubmed	24681949	Regulation of the mitogen-activated protein kinase kinase (MEK)-1 by NAD(+)-dependent deacetylases.	Pubmed	0.01084	1	0.01645	0.168	1	3	MAP2K1
Pubmed	12556561	Increased expression of epidermal growth factor receptor induces sequestration of extracellular signal-related kinases and selective attenuation of specific epidermal growth factor-mediated signal transduction pathways.	Pubmed	0.01084	1	0.01645	0.168	1	3	MAP2K1
Pubmed	12124380	Perturbation of a very late step of regulated exocytosis by a secretory carrier membrane protein (SCAMP2)-derived peptide.	Pubmed	0.01084	1	0.01645	0.168	1	3	SCAMP1
Pubmed	18285462	Posttranslational modification of the AU-rich element binding protein HuR by protein kinase Cdelta elicits angiotensin II-induced stabilization and nuclear export of cyclooxygenase 2 mRNA.	Pubmed	0.01084	1	0.01645	0.168	1	3	PRKCD
Pubmed	34643249	Silencing long noncoding RNA LINC01138 inhibits aerobic glycolysis to reduce glioma cell proliferation by regulating the microRNA?375/SP1 axis.	Pubmed	0.01084	1	0.01645	0.168	1	3	SP1
Pubmed	10102273	Akt promotes cell survival by phosphorylating and inhibiting a Forkhead transcription factor.	Pubmed	0.01084	1	0.01645	0.168	1	3	YWHAZ
Pubmed	19525938	Chromosome congression in the absence of kinetochore fibres.	Pubmed	0.01084	1	0.01645	0.168	1	3	CENPE
Pubmed	31467427	JAK2/STAT1-mediated HMGB1 translocation increases inflammation and cell death in a ventilator-induced lung injury model.	Pubmed	0.01084	1	0.01645	0.168	1	3	HMGB1
Pubmed	29921694	Attenuated TRAF3 Fosters Activation of Alternative NF-?B and Reduced Expression of Antiviral Interferon, TP53, and RB to Promote HPV-Positive Head and Neck Cancers.	Pubmed	0.01084	1	0.01645	0.168	1	3	TRAF3
Pubmed	18728972	Immunohistochemical analyses of phosphatases in childhood B-cell lymphoma: lower expression of PTEN and HePTP and higher number of positive cells for nuclear SHP2 in B-cell lymphoma cases compared to controls.	Pubmed	0.01084	1	0.01645	0.168	1	3	PTPRA
Pubmed	17317006	14-3-3zeta facilitates GSK3beta-catalyzed tau phosphorylation in HEK-293 cells by a mechanism that requires phosphorylation of GSK3beta on Ser9.	Pubmed	0.01084	1	0.01645	0.168	1	3	YWHAZ
Pubmed	12592337	The protein tyrosine phosphatase HePTP regulates nuclear translocation of ERK2 and can modulate megakaryocytic differentiation of K562 cells.	Pubmed	0.01084	1	0.01645	0.168	1	3	PTPRA
Pubmed	23403989	shRNAs targeting high-mobility group box-1 inhibit E-selectin expression via homeobox A9 in human umbilical vein endothelial cells.	Pubmed	0.01084	1	0.01645	0.168	1	3	HMGB1
Pubmed	22724017	Reversible congenital hypogonadotropic hypogonadism in patients with CHD7, FGFR1 or GNRHR mutations.	Pubmed	0.01084	1	0.01645	0.168	1	3	FGFR1
Pubmed	27829234	A regulatory loop involving miR-29c and Sp1 elevates the TGF-?1 mediated epithelial-to-mesenchymal transition in lung cancer.	Pubmed	0.01084	1	0.01645	0.168	1	3	SP1
Pubmed	23112101	Inhibitory effects of tert-butylhydroquinone on osteoclast differentiation via up-regulation of heme oxygenase-1 and down-regulation of HMGB1 release and NFATc1 expression.	Pubmed	0.01084	1	0.01645	0.168	1	3	HMGB1
Pubmed	32223925	Long noncoding RNA LINC00205 enhances the malignant characteristics of retinoblastoma by acting as a molecular sponge of microRNA-665 and consequently increasing HMGB1 expression.	Pubmed	0.01084	1	0.01645	0.168	1	3	HMGB1
Pubmed	33328578	GTSE1 promotes prostate cancer cell proliferation via the SP1/FOXM1 signaling pathway.	Pubmed	0.01084	1	0.01645	0.168	1	3	SP1
Pubmed	21320120	Lipopolysaccharide-induced miR-1224 negatively regulates tumour necrosis factor-? gene expression by modulating Sp1.	Pubmed	0.01084	1	0.01645	0.168	1	3	SP1
Pubmed	34931753	HMGB1 augments cognitive impairment in sepsis-associated encephalopathy by binding to MD-2 and promoting NLRP3-induced neuroinflammation.	Pubmed	0.01084	1	0.01645	0.168	1	3	HMGB1
Pubmed	18535584	Bid-induced release of AIF from mitochondria causes immediate neuronal cell death.	Pubmed	0.01084	1	0.01645	0.168	1	3	BID
Pubmed	31836002	LncRNA MCM3AP-AS1 regulates miR-142-3p/HMGB1 to promote LPS-induced chondrocyte apoptosis.	Pubmed	0.01084	1	0.01645	0.168	1	3	HMGB1
Pubmed	27094905	Middle East respiratory syndrome coronavirus M protein suppresses type I interferon expression through the inhibition of TBK1-dependent phosphorylation of IRF3.	Pubmed	0.01084	1	0.01645	0.168	1	3	TRAF3
Pubmed	23187700	Cleavage factor Im is a key regulator of 3' UTR length.	Pubmed	0.01084	1	0.01645	0.168	1	3	CPSF6
Pubmed	28813465	Long-term persistent infection of HPV 16 E6 up-regulate SP1 and hTERT by inhibiting LKB1 in lung cancer cells.	Pubmed	0.01084	1	0.01645	0.168	1	3	SP1
Pubmed	12759229	Smad3 and PKCdelta mediate TGF-beta1-induced collagen I expression in human mesangial cells.	Pubmed	0.01084	1	0.01645	0.168	1	3	PRKCD
Pubmed	29791858	A Multi-layered Quantitative In Vivo Expression Atlas of the Podocyte Unravels Kidney Disease Candidate Genes.	Pubmed	0.01084	1	0.01645	0.168	1	3	FARP1
Pubmed	7646816	Impact of altered actin gene expression on vinculin, talin, cell spreading, and motility.	Pubmed	0.01084	1	0.01645	0.168	1	3	VCL
Pubmed	17984071	Nuclear receptor interaction protein, a coactivator of androgen receptors (AR), is regulated by AR and Sp1 to feed forward and activate its own gene expression through AR protein stability.	Pubmed	0.01084	1	0.01645	0.168	1	3	SP1
Pubmed	33148417	Downregulation of circular RNA HECTD1 induces neuroprotection against ischemic stroke through the microRNA-133b/TRAF3 pathway.	Pubmed	0.01084	1	0.01645	0.168	1	3	TRAF3
Pubmed	36639831	Small molecule Z363 co-regulates TAF10 and MYC via the E3 ligase TRIP12 to suppress tumour growth.	Pubmed	0.01084	1	0.01645	0.168	1	3	TRIP12
Pubmed	19451227	Serine 58 of 14-3-3zeta is a molecular switch regulating ASK1 and oxidant stress-induced cell death.	Pubmed	0.01084	1	0.01645	0.168	1	3	YWHAZ
Pubmed	27325744	hTERT promotes tumor angiogenesis by activating VEGF via interactions with the Sp1 transcription factor.	Pubmed	0.01084	1	0.01645	0.168	1	3	SP1
Pubmed	20622903	HMGB1 release and redox regulates autophagy and apoptosis in cancer cells.	Pubmed	0.01084	1	0.01645	0.168	1	3	HMGB1
Pubmed	26771806	miR-23b/SP1/c-myc forms a feed-forward loop supporting multiple myeloma cell growth.	Pubmed	0.01084	1	0.01645	0.168	1	3	SP1
Pubmed	11109025	Scanning of five chromosomes for alcohol consumption loci.	Pubmed	0.01084	1	0.01645	0.168	1	3	OPRL1
Pubmed	17005551	The fibroblast growth factor receptor acid box is essential for interactions with N-cadherin and all of the major isoforms of neural cell adhesion molecule.	Pubmed	0.01084	1	0.01645	0.168	1	3	FGFR1
Pubmed	25978344	Increased adipose tissue secretion of Fetuin-A, lipopolysaccharide-binding protein and high-mobility group box protein 1 in metabolic syndrome.	Pubmed	0.01084	1	0.01645	0.168	1	3	HMGB1
Pubmed	23220069	Lymphotoxin-beta receptor signalling regulates cytokine expression via TRIM30? in a TRAF3-dependent manner.	Pubmed	0.01084	1	0.01645	0.168	1	3	TRAF3
Pubmed	27164408	4-Hydroxynonenal Regulates TNF-? Gene Transcription Indirectly via ETS1 and microRNA-29b in Human Adipocytes Induced From Adipose Tissue-Derived Stromal Cells.	Pubmed	0.01084	1	0.01645	0.168	1	3	SP1
Pubmed	22996683	Deficiency in Bim, Bid and Bbc3 (Puma) do not prevent axonal injury induced death.	Pubmed	0.01084	1	0.01645	0.168	1	3	BID
Pubmed	18752579	Protein kinase C-delta mediates von Willebrand factor secretion from endothelial cells in response to vascular endothelial growth factor (VEGF) but not histamine.	Pubmed	0.01084	1	0.01645	0.168	1	3	PRKCD
Pubmed	30334817	Downregulation of miR-205 contributes to epithelial-mesenchymal transition and invasion in triple-negative breast cancer by targeting HMGB1-RAGE signaling pathway.	Pubmed	0.01084	1	0.01645	0.168	1	3	HMGB1
Pubmed	12471121	TNFR-associated factor-3 is associated with BAFF-R and negatively regulates BAFF-R-mediated NF-kappa B activation and IL-10 production.	Pubmed	0.01084	1	0.01645	0.168	1	3	TRAF3
Pubmed	34234374	NFAT transcription factors are essential and redundant actors for leukemia initiating potential in T-cell acute lymphoblastic leukemia.	Pubmed	0.01084	1	0.01645	0.168	1	3	NFATC3
Pubmed	15084261	Cyclin C/cdk3 promotes Rb-dependent G0 exit.	Pubmed	0.01084	1	0.01645	0.168	1	3	CDK3
Pubmed	23747016	Differential effects on ARF stability by normal versus oncogenic levels of c-Myc expression.	Pubmed	0.01084	1	0.01645	0.168	1	3	TRIP12
Pubmed	31346235	Orai1 inhibitor STIM2? regulates myogenesis by controlling SOCE dependent transcriptional factors.	Pubmed	0.01084	1	0.01645	0.168	1	3	NFATC3
Pubmed	21454680	Mitogen-activated protein kinase kinase 1 (MEK1) stabilizes MyoD through direct phosphorylation at tyrosine 156 during myogenic differentiation.	Pubmed	0.01084	1	0.01645	0.168	1	3	MAP2K1
Pubmed	33198776	OTUD7B suppresses Smac mimetic-induced lung cancer cell invasion and migration via deubiquitinating TRAF3.	Pubmed	0.01084	1	0.01645	0.168	1	3	TRAF3
Pubmed	21454665	SYT-SSX1 (synovial sarcoma translocated) regulates PIASy ligase activity to cause overexpression of NCOA3 protein.	Pubmed	0.01084	1	0.01645	0.168	1	3	PIAS4
Pubmed	31875552	The Transcription Factor MAZR/PATZ1 Regulates the Development of FOXP3	Pubmed	0.01084	1	0.01645	0.168	1	3	ZBTB7B
Pubmed	20083660	Evidence for molecular mimicry between human T cell epitopes in rotavirus and pancreatic islet autoantigens.	Pubmed	0.01084	1	0.01645	0.168	1	3	PTPRN
Pubmed	20190138	Integrin alphaMbeta2 clustering triggers phosphorylation and activation of protein kinase C delta that regulates transcription factor Foxp1 expression in monocytes.	Pubmed	0.01084	1	0.01645	0.168	1	3	PRKCD
Pubmed	17416745	Fine mapping of a swine quantitative trait locus for number of vertebrae and analysis of an orphan nuclear receptor, germ cell nuclear factor (NR6A1).	Pubmed	0.01084	1	0.01645	0.168	1	3	NCOR1
Pubmed	21707777	Upregulation of progranulin by Helicobacter pylori in human gastric epithelial cells via p38MAPK and MEK1/2 signaling pathway: role in epithelial cell proliferation and migration.	Pubmed	0.01084	1	0.01645	0.168	1	3	MAP2K1
Pubmed	21490394	PUMA-mediated intestinal epithelial apoptosis contributes to ulcerative colitis in humans and mice.	Pubmed	0.01084	1	0.01645	0.168	1	3	BID
Pubmed	24510775	miR-145 sensitizes ovarian cancer cells to paclitaxel by targeting Sp1 and Cdk6.	Pubmed	0.01084	1	0.01645	0.168	1	3	SP1
Pubmed	15708970	TNF receptor (TNFR)-associated factor (TRAF) 3 serves as an inhibitor of TRAF2/5-mediated activation of the noncanonical NF-kappaB pathway by TRAF-binding TNFRs.	Pubmed	0.01084	1	0.01645	0.168	1	3	TRAF3
Pubmed	12198705	HMGB1 B box increases the permeability of Caco-2 enterocytic monolayers and impairs intestinal barrier function in mice.	Pubmed	0.01084	1	0.01645	0.168	1	3	HMGB1
Pubmed	36516451	CARDIOPULMONARY BYPASS-DERIVED PLASMA EXOSOMAL HMGB1 CONTRIBUTES TO ALVEOLAR EPITHELIAL CELL NECROPTOSIS VIA mtDNA/CGAS/STING PATHWAY.	Pubmed	0.01084	1	0.01645	0.168	1	3	HMGB1
Pubmed	21636851	Epigenetic regulation of phosphatidylinositol 3,4,5-triphosphate-dependent Rac exchanger 1 gene expression in prostate cancer cells.	Pubmed	0.01084	1	0.01645	0.168	1	3	SP1
Pubmed	19098224	Involvement of SMRT corepressor in transcriptional repression by the vitamin D receptor.	Pubmed	0.01084	1	0.01645	0.168	1	3	NCOR1
Pubmed	15048813	A reliable lacZ expression reporter cassette for multipurpose, knockout-first alleles.	Pubmed	0.01084	1	0.01645	0.168	1	3	SLC27A4
Pubmed	26024354	Trans-Activation between EphA and FGFR Regulates Self-Renewal and Differentiation of Mouse Embryonic Neural Stem/Progenitor Cells via Differential Activation of FRS2?.	Pubmed	0.01084	1	0.01645	0.168	1	3	FGFR1
Pubmed	9705320	A far upstream, cell type-specific enhancer of the mouse thrombospondin 3 gene is located within intron 6 of the adjacent metaxin gene.	Pubmed	0.01084	1	0.01645	0.168	1	3	SP1
Pubmed	16529657	Sp1/3 and NF-1 mediate basal transcription of the human P2X1 gene in megakaryoblastic MEG-01 cells.	Pubmed	0.01084	1	0.01645	0.168	1	3	SP1
Pubmed	18006628	Nuclear receptor coregulators differentially modulate induction and glucocorticoid receptor-mediated repression of the corticotropin-releasing hormone gene.	Pubmed	0.01084	1	0.01645	0.168	1	3	NCOR1
Pubmed	8382556	Isolation of the complementary DNA encoding a mouse heparin-binding growth factor receptor with the use of a unique kinase insert sequence.	Pubmed	0.01084	1	0.01645	0.168	1	3	FGFR1
Pubmed	26253534	DNA break-induced sumoylation is enabled by collaboration between a SUMO ligase and the ssDNA-binding complex RPA.	Pubmed	0.01084	1	0.01645	0.168	1	3	PIAS4
Pubmed	29379093	MCPIP1-induced autophagy mediates ischemia/reperfusion injury in endothelial cells via HMGB1 and CaSR.	Pubmed	0.01084	1	0.01645	0.168	1	3	HMGB1
Pubmed	20236250	Beta-catenin regulates melanocyte dendricity through the modulation of PKCzeta and PKCdelta.	Pubmed	0.01084	1	0.01645	0.168	1	3	PRKCD
Pubmed	31706574	Positive feedback loop SP1/MIR17HG/miR-130a-3p promotes osteosarcoma proliferation and cisplatin resistance.	Pubmed	0.01084	1	0.01645	0.168	1	3	SP1
Pubmed	21130740	Role of FOXA and Sp1 in mitochondrial acylcarnitine carrier gene expression in different cell lines.	Pubmed	0.01084	1	0.01645	0.168	1	3	SP1
Pubmed	19147702	Progesterone receptor B recruits a repressor complex to a half-PRE site of the estrogen receptor alpha gene promoter.	Pubmed	0.01084	1	0.01645	0.168	1	3	NCOR1
Pubmed	29670673	PM2.5 Induced the Expression of Fibrogenic Mediators via HMGB1-RAGE Signaling in Human Airway Epithelial Cells.	Pubmed	0.01084	1	0.01645	0.168	1	3	HMGB1
Pubmed	31493872	DCAF7 is required for maintaining the cellular levels of ERCC1-XPF and nucleotide excision repair.	Pubmed	0.01084	1	0.01645	0.168	1	3	DCAF7
Pubmed	10490593	The RAG1 homeodomain recruits HMG1 and HMG2 to facilitate recombination signal sequence binding and to enhance the intrinsic DNA-bending activity of RAG1-RAG2.	Pubmed	0.01084	1	0.01645	0.168	1	3	HMGB1
Pubmed	30964354	and	Pubmed	0.01084	1	0.01645	0.168	1	3	HMGB1
Pubmed	14966364	Attenuation of mouse mesangial cell contractility by high glucose and mannitol: involvement of protein kinase C and focal adhesion kinase.	Pubmed	0.01084	1	0.01645	0.168	1	3	PRKCD
Pubmed	29850505	High Mobility Group Box Protein 1 Serves as a Potential Prognostic Marker of Lung Cancer and Promotes Its Invasion and Metastasis by Matrix Metalloproteinase-2 in a Nuclear Factor-	Pubmed	0.01084	1	0.01645	0.168	1	3	HMGB1
Pubmed	28152513	Propiece IL-1? facilitates the growth of acute T-lymphocytic leukemia cells through the activation of NF-?B and SP1.	Pubmed	0.01084	1	0.01645	0.168	1	3	SP1
Pubmed	25420509	Diacylglycerol mediates regulation of TASK potassium channels by Gq-coupled receptors.	Pubmed	0.01084	1	0.01645	0.168	1	3	KCNK3
Pubmed	28031461	Heparan Sulfate Domains Required for Fibroblast Growth Factor 1 and 2 Signaling through Fibroblast Growth Factor Receptor 1c.	Pubmed	0.01084	1	0.01645	0.168	1	3	FGFR1
Pubmed	29754754	Excitatory and Inhibitory Neurons Utilize Different Ca	Pubmed	0.01084	1	0.01645	0.168	1	3	DOC2A
Pubmed	33186656	PRMT6 deficiency induces autophagy in hostile microenvironments of hepatocellular carcinoma tumors by regulating BAG5-associated HSC70 stability.	Pubmed	0.01084	1	0.01645	0.168	1	3	PRMT6
Pubmed	17670825	c-Myc and Sp1 contribute to proviral latency by recruiting histone deacetylase 1 to the human immunodeficiency virus type 1 promoter.	Pubmed	0.01084	1	0.01645	0.168	1	3	SP1
Pubmed	26650627	Malignant pheochromocytomas/paragangliomas harbor mutations in transport and cell adhesion genes.	Pubmed	0.01084	1	0.01645	0.168	1	3	VCL
Pubmed	9454760	Human signaling protein 14-3-3zeta interacts with platelet glycoprotein Ib subunits Ibalpha and Ibbeta.	Pubmed	0.01084	1	0.01645	0.168	1	3	YWHAZ
Pubmed	18055557	Protein kinase C delta regulates airway mucin secretion via phosphorylation of MARCKS protein.	Pubmed	0.01084	1	0.01645	0.168	1	3	PRKCD
Pubmed	23811849	Defective immunogenic cell death of HMGB1-deficient tumors: compensatory therapy with TLR4 agonists.	Pubmed	0.01084	1	0.01645	0.168	1	3	HMGB1
Pubmed	30802453	POM121 inhibits the macrophage inflammatory response by impacting NF-?B P65 nuclear accumulation.	Pubmed	0.01084	1	0.01645	0.168	1	3	POM121C
Pubmed	29286856	High-Mobility Group Box 1 Upregulates MUC5AC and MUC5B Expression in Primary Airway Epithelial Cells.	Pubmed	0.01084	1	0.01645	0.168	1	3	HMGB1
Pubmed	16373395	The corepressors silencing mediator of retinoid and thyroid hormone receptor and nuclear receptor corepressor are involved in agonist- and antagonist-regulated transcription by androgen receptor.	Pubmed	0.01084	1	0.01645	0.168	1	3	NCOR1
Pubmed	20371611	Identification of heterogeneous nuclear ribonucleoprotein K as a transactivator for human low density lipoprotein receptor gene transcription.	Pubmed	0.01084	1	0.01645	0.168	1	3	SP1
Pubmed	28463110	The Sec14-like phosphatidylinositol transfer proteins Sec14l3/SEC14L2 act as GTPase proteins to mediate Wnt/Ca	Pubmed	0.01084	1	0.01645	0.168	1	3	PLCD4
Pubmed	23028678	Predictive value of Sp1/Sp3/FLIP signature for prostate cancer recurrence.	Pubmed	0.01084	1	0.01645	0.168	1	3	SP1
Pubmed	20360975	Transcription of human resistin gene involves an interaction of Sp1 with peroxisome proliferator-activating receptor gamma (PPARgamma).	Pubmed	0.01084	1	0.01645	0.168	1	3	SP1
Pubmed	31371343	Amplification Mediates Endocrine Resistance but Retains TORC Sensitivity in Metastatic Hormone Receptor-Positive (HR	Pubmed	0.01084	1	0.01645	0.168	1	3	FGFR1
Pubmed	21731707	Transcriptional activation of TINF2, a gene encoding the telomere-associated protein TIN2, by Sp1 and NF-?B factors.	Pubmed	0.01084	1	0.01645	0.168	1	3	SP1
Pubmed	23508573	Signaling of high mobility group box 1 (HMGB1) through toll-like receptor 4 in macrophages requires CD14.	Pubmed	0.01084	1	0.01645	0.168	1	3	HMGB1
Pubmed	16407299	The vinculin binding sites of talin and alpha-actinin are sufficient to activate vinculin.	Pubmed	0.01084	1	0.01645	0.168	1	3	VCL
Pubmed	25600339	Tunable-combinatorial mechanisms of acquired resistance limit the efficacy of BRAF/MEK cotargeting but result in melanoma drug addiction.	Pubmed	0.01084	1	0.01645	0.168	1	3	MAP2K1
Pubmed	19306294	Sp proteins and Runx2 mediate regulation of matrix gla protein (MGP) expression by parathyroid hormone.	Pubmed	0.01084	1	0.01645	0.168	1	3	SP1
Pubmed	19703278	Regulation of Neph3 gene in podocytes--key roles of transcription factors NF-kappaB and Sp1.	Pubmed	0.01084	1	0.01645	0.168	1	3	SP1
Pubmed	25156441	Novel functions and targets of miR-944 in human cervical cancer cells.	Pubmed	0.01084	1	0.01645	0.168	1	3	S100PBP
Pubmed	27506785	Histone arginine methylation in cocaine action in the nucleus accumbens.	Pubmed	0.01084	1	0.01645	0.168	1	3	PRMT6
Pubmed	29704436	Interaction with SP1, but not binding to the E-box motifs, is responsible for BHLHE40/DEC1-induced transcriptional suppression of CLDN1 and cell invasion in MCF-7 cells.	Pubmed	0.01084	1	0.01645	0.168	1	3	SP1
Pubmed	22984509	Apolipoprotein E4 is deficient in inducing macrophage ABCA1 expression and stimulating the Sp1 signaling pathway.	Pubmed	0.01084	1	0.01645	0.168	1	3	SP1
Pubmed	20430742	Serum levels of HMGB1, survivin, and VEGF in patients with advanced non-small cell lung cancer during chemotherapy.	Pubmed	0.01084	1	0.01645	0.168	1	3	HMGB1
Pubmed	24120574	Fatty acid transporters in skin development, function and disease.	Pubmed	0.01084	1	0.01645	0.168	1	3	SLC27A4
Pubmed	33281190	Sphingosine kinase 1 regulates HMGB1 translocation by directly interacting with calcium/calmodulin protein kinase II-? in sepsis-associated liver injury.	Pubmed	0.01084	1	0.01645	0.168	1	3	HMGB1
Pubmed	19667078	A role for polypyrimidine tract binding protein in the establishment of focal adhesions.	Pubmed	0.01084	1	0.01645	0.168	1	3	VCL
Pubmed	34077295	SP1-induced lncRNA ZFPM2 antisense RNA 1 (ZFPM2-AS1) aggravates glioma progression via the miR-515-5p/Superoxide dismutase 2 (SOD2) axis.	Pubmed	0.01084	1	0.01645	0.168	1	3	SP1
Pubmed	22890969	Molecular genetics of adult grade II gliomas: towards a comprehensive tumor classification system.	Pubmed	0.01084	1	0.01645	0.168	1	3	INA
Pubmed	20140092	Active fragments from pro- and antiapoptotic BCL-2 proteins have distinct membrane behavior reflecting their functional divergence.	Pubmed	0.01084	1	0.01645	0.168	1	3	BID
Pubmed	17719138	Synergistic activation of the human adrenomedullin gene promoter by Sp1 and AP-2alpha.	Pubmed	0.01084	1	0.01645	0.168	1	3	SP1
Pubmed	19667069	ROCK mediates phorbol ester-induced apoptosis in prostate cancer cells via p21Cip1 up-regulation and JNK.	Pubmed	0.01084	1	0.01645	0.168	1	3	PRKCD
Pubmed	15482850	Identification of an Sp factor-dependent promoter in GCET, a gene expressed at high levels in germinal center B cells.	Pubmed	0.01084	1	0.01645	0.168	1	3	SP1
Pubmed	31478331	Long noncoding RNA SAMMSON promotes papillary thyroid carcinoma progression through p300/Sp1 axis and serves as a novel diagnostic and prognostic biomarker.	Pubmed	0.01084	1	0.01645	0.168	1	3	SP1
Pubmed	23376040	Stimulation of mouse Cyp1b1 during adipogenesis: characterization of promoter activation by the transcription factor Pax6.	Pubmed	0.01084	1	0.01645	0.168	1	3	SP1
Pubmed	20007308	Influence of common variants near INSIG2, in FTO, and near MC4R genes on overweight and the metabolic profile in adolescence: the TRAILS (TRacking Adolescents' Individual Lives Survey) Study.	Pubmed	0.01084	1	0.01645	0.168	1	3	FTO
Pubmed	28813681	Uncoupling the Mitogenic and Metabolic Functions of FGF1 by Tuning FGF1-FGF Receptor Dimer Stability.	Pubmed	0.01084	1	0.01645	0.168	1	3	FGFR1
Pubmed	15923181	Inhibition of nuclear import of LIMK2 in endothelial cells by protein kinase C-dependent phosphorylation at Ser-283.	Pubmed	0.01084	1	0.01645	0.168	1	3	PRKCD
Pubmed	20670372	What is vinculin needed for in platelets?	Pubmed	0.01084	1	0.01645	0.168	1	3	VCL
Pubmed	17079677	Ataxin-3 represses transcription via chromatin binding, interaction with histone deacetylase 3, and histone deacetylation.	Pubmed	0.01084	1	0.01645	0.168	1	3	NCOR1
Pubmed	16118214	Hsp90alpha recruited by Sp1 is important for transcription of 12(S)-lipoxygenase in A431 cells.	Pubmed	0.01084	1	0.01645	0.168	1	3	SP1
Pubmed	19667091	Roles of the TRAF2/3 binding site in differential B cell signaling by CD40 and its viral oncogenic mimic, LMP1.	Pubmed	0.01084	1	0.01645	0.168	1	3	TRAF3
Pubmed	16118209	Protein kinase C delta induces apoptosis of vascular smooth muscle cells through induction of the tumor suppressor p53 by both p38-dependent and p38-independent mechanisms.	Pubmed	0.01084	1	0.01645	0.168	1	3	PRKCD
Pubmed	18165867	Bad plays a more significant role than Bid and Bim in mediating cell death signals in batch cultures of HEK 293 cells.	Pubmed	0.01084	1	0.01645	0.168	1	3	BID
Pubmed	9765203	Premature senescence involving p53 and p16 is activated in response to constitutive MEK/MAPK mitogenic signaling.	Pubmed	0.01084	1	0.01645	0.168	1	3	MAP2K1
Pubmed	26687842	Fusobacterium nucleatum infection of gingival epithelial cells leads to NLRP3 inflammasome-dependent secretion of IL-1? and the danger signals ASC and HMGB1.	Pubmed	0.01084	1	0.01645	0.168	1	3	HMGB1
Pubmed	28988768	Crosstalk between KCNK3-Mediated Ion Current and Adrenergic Signaling Regulates Adipose Thermogenesis and Obesity.	Pubmed	0.01084	1	0.01645	0.168	1	3	KCNK3
Pubmed	9480847	Novel recruitment of Shc, Grb2, and Sos by fibroblast growth factor receptor-1 in v-Src-transformed cells.	Pubmed	0.01084	1	0.01645	0.168	1	3	FGFR1
Pubmed	28381415	HER2-Overexpressing Breast Cancers Amplify FGFR Signaling upon Acquisition of Resistance to Dual Therapeutic Blockade of HER2.	Pubmed	0.01084	1	0.01645	0.168	1	3	FGFR1
Pubmed	22354938	Homocysteine upregulates soluble epoxide hydrolase in vascular endothelium in vitro and in vivo.	Pubmed	0.01084	1	0.01645	0.168	1	3	SP1
Pubmed	31404087	Nuclear corepressor SMRT is a strong regulator of body weight independently of its ability to regulate thyroid hormone action.	Pubmed	0.01084	1	0.01645	0.168	1	3	NCOR1
Pubmed	10704334	Enhancement of the basal-level activity of HIV-1 long terminal repeat by HIV-1 nucleocapsid protein.	Pubmed	0.01084	1	0.01645	0.168	1	3	SP1
Pubmed	27114383	High-resolution genetic localization of a modifying locus affecting disease severity in the juvenile cystic kidneys (jck) mouse model of polycystic kidney disease.	Pubmed	0.01084	1	0.01645	0.168	1	3	ANKS6
Pubmed	12665595	Upregulation of HMG1 leads to melanoma inhibitory activity expression in malignant melanoma cells and contributes to their malignancy phenotype.	Pubmed	0.01084	1	0.01645	0.168	1	3	HMGB1
Pubmed	28031331	Activation-Dependent TRAF3 Exon 8 Alternative Splicing Is Controlled by CELF2 and hnRNP C Binding to an Upstream Intronic Element.	Pubmed	0.01084	1	0.01645	0.168	1	3	TRAF3
Pubmed	25931489	Increased serum levels of LL37, HMGB1 and S100A9 during exacerbation in COPD patients.	Pubmed	0.01084	1	0.01645	0.168	1	3	HMGB1
Pubmed	22028617	Elucidating the mechanism of regulation of transforming growth factor ? Type II receptor expression in human lung cancer cell lines.	Pubmed	0.01084	1	0.01645	0.168	1	3	SP1
Pubmed	14613973	Proline to arginine mutations in FGF receptors 1 and 3 result in Pfeiffer and Muenke craniosynostosis syndromes through enhancement of FGF binding affinity.	Pubmed	0.01084	1	0.01645	0.168	1	3	FGFR1
Pubmed	20921225	Interaction of calcium-dependent activator protein for secretion 1 (CAPS1) with the class II ADP-ribosylation factor small GTPases is required for dense-core vesicle trafficking in the trans-Golgi network.	Pubmed	0.01084	1	0.01645	0.168	1	3	CADPS
Pubmed	23701534	Genetic instrumental variable studies of effects of prenatal risk factors.	Pubmed	0.01084	1	0.01645	0.168	1	3	FTO
Pubmed	15698833	G alpha(q)-coupled receptors in human atrium function through protein kinase C epsilon and delta.	Pubmed	0.01084	1	0.01645	0.168	1	3	PRKCD
Pubmed	34235877	Spermatozoa retrieval in azoospermia and expression profile of JMJD1A, TNP2, and PRM2 in a subset of the Karachi population.	Pubmed	0.01084	1	0.01645	0.168	1	3	KDM3A
Pubmed	35440711	Med23 supports angiogenesis and maintains vascular integrity through negative regulation of angiopoietin2 expression.	Pubmed	0.01084	1	0.01645	0.168	1	3	MED23
Pubmed	21720911	ESR1, FTO, and UCP2 genes interact with bariatric surgery affecting weight loss and glycemic control in severely obese patients.	Pubmed	0.01084	1	0.01645	0.168	1	3	FTO
Pubmed	18509005	Peroxisome proliferator-activated receptor gamma inhibits follicular and anaplastic thyroid carcinoma cells growth by upregulating p21Cip1/WAF1 gene in a Sp1-dependent manner.	Pubmed	0.01084	1	0.01645	0.168	1	3	SP1
Pubmed	10393239	Interaction between the two ubiquitously expressed transcription factors NF-Y and Sp1.	Pubmed	0.01084	1	0.01645	0.168	1	3	SP1
Pubmed	18790604	Levels of [(3)H]pirenzepine binding in Brodmann's area 6 from subjects with schizophrenia is not associated with changes in the transcription factor SP1 or BACE1.	Pubmed	0.01084	1	0.01645	0.168	1	3	SP1
Pubmed	27913296	Regulation of skeletal muscle insulin-stimulated signaling through the MEK-REDD1-mTOR axis.	Pubmed	0.01084	1	0.01645	0.168	1	3	MAP2K1
Pubmed	15336696	Functional analyses of an LXXLL motif in nuclear receptor corepressor (N-CoR).	Pubmed	0.01084	1	0.01645	0.168	1	3	NCOR1
Pubmed	29729697	RASSF7 promotes cell proliferation through activating MEK1/2-ERK1/2 signaling pathway in hepatocellular carcinoma.	Pubmed	0.01084	1	0.01645	0.168	1	3	MAP2K1
Pubmed	23449592	Spreading depression triggers headache by activating neuronal Panx1 channels.	Pubmed	0.01084	1	0.01645	0.168	1	3	HMGB1
Pubmed	29693188	RIP2 promotes glioma cell growth by regulating TRAF3 and activating the NF??B and p38 signaling pathways.	Pubmed	0.01084	1	0.01645	0.168	1	3	TRAF3
Pubmed	19405910	Kinetic analysis of human protein arginine N-methyltransferase 2: formation of monomethyl- and asymmetric dimethyl-arginine residues on histone H4.	Pubmed	0.01084	1	0.01645	0.168	1	3	PRMT6
Pubmed	18261743	Structure of the tandem fibronectin type 3 domains of neural cell adhesion molecule.	Pubmed	0.01084	1	0.01645	0.168	1	3	FGFR1
Pubmed	23160072	NF-?B, Sp1 and NF-Y as transcriptional regulators of human SND1 gene.	Pubmed	0.01084	1	0.01645	0.168	1	3	SP1
Pubmed	26828265	The oncoprotein HBXIP up-regulates FGF4 through activating transcriptional factor Sp1 to promote the migration of breast cancer cells.	Pubmed	0.01084	1	0.01645	0.168	1	3	SP1
Pubmed	29069755	Identification of a novel YAP-14-3-3? negative feedback loop in gastric cancer.	Pubmed	0.01084	1	0.01645	0.168	1	3	YWHAZ
Pubmed	30275758	Estrogen Receptor 1 (ESR1) Enhances	Pubmed	0.01084	1	0.01645	0.168	1	3	SP1
Pubmed	27516213	Regulation of a disintegrins and metalloproteinase with thrombospondin motifs 7 during inflammation in nucleus pulposus (NP) cells: role of AP-1, Sp1 and NF-?B signaling.	Pubmed	0.01084	1	0.01645	0.168	1	3	SP1
Pubmed	30755670	Fibroblast growth factor receptor signaling in pediatric B-cell precursor acute lymphoblastic leukemia.	Pubmed	0.01084	1	0.01645	0.168	1	3	FGFR1
Pubmed	35584569	BAP1 phosphorylation-mediated Sp1 stabilization plays a critical role in cathepsin K inhibition-induced C-terminal p53-dependent Bax upregulation.	Pubmed	0.01084	1	0.01645	0.168	1	3	SP1
Pubmed	22391885	Variations in the obesity genes FTO, TMEM18 and NRXN3 influence the vulnerability of children to weight gain induced by short sleep duration.	Pubmed	0.01084	1	0.01645	0.168	1	3	FTO
Pubmed	25931426	TRAF2 regulates peripheral CD8(+) T-cell and NKT-cell homeostasis by modulating sensitivity to IL-15.	Pubmed	0.01084	1	0.01645	0.168	1	3	TRAF3
Pubmed	21441104	Mutation that blocks ATP binding creates a pseudokinase stabilizing the scaffolding function of kinase suppressor of Ras, CRAF and BRAF.	Pubmed	0.01084	1	0.01645	0.168	1	3	MAP2K1
Pubmed	19727229	Correlation of the SNPs of FGFR1, FGF10, FGF18 with nonsyndromic cleft lip with or without palate in Chinese population.	Pubmed	0.01084	1	0.01645	0.168	1	3	FGFR1
Pubmed	15590633	Three binding sites in protein-disulfide isomerase cooperate in collagen prolyl 4-hydroxylase tetramer assembly.	Pubmed	0.01084	1	0.01645	0.168	1	3	PDIA2
Pubmed	22450747	Disrupting the PIKE-A/Akt interaction inhibits glioblastoma cell survival, migration, invasion and colony formation.	Pubmed	0.01084	1	0.01645	0.168	1	3	YWHAZ
Pubmed	16042408	Regulation of peroxisome proliferator-activated receptor alpha by protein kinase C.	Pubmed	0.01084	1	0.01645	0.168	1	3	PRKCD
Pubmed	12220517	The role of Sp1 in BMP2-up-regulated Erk2 gene expression.	Pubmed	0.01084	1	0.01645	0.168	1	3	SP1
Pubmed	31876683	Over-expression of long noncoding RNA HOTAIRM1 promotes cell proliferation and invasion in human glioblastoma by up-regulating SP1 via sponging miR-137.	Pubmed	0.01084	1	0.01645	0.168	1	3	SP1
Pubmed	25156550	Dying tumor cells stimulate proliferation of living tumor cells via caspase-dependent protein kinase C? activation in pancreatic ductal adenocarcinoma.	Pubmed	0.01084	1	0.01645	0.168	1	3	PRKCD
Pubmed	12134007	RelA-associated inhibitor blocks transcription of human immunodeficiency virus type 1 by inhibiting NF-kappaB and Sp1 actions.	Pubmed	0.01084	1	0.01645	0.168	1	3	SP1
Pubmed	27472901	The histone H3K9 demethylase KDM3A promotes anoikis by transcriptionally activating pro-apoptotic genes BNIP3 and BNIP3L.	Pubmed	0.01084	1	0.01645	0.168	1	3	KDM3A
Pubmed	26216548	Pulsed High-Intensity Focused Ultrasound Enhances Delivery of Doxorubicin in a Preclinical Model of Pancreatic Cancer.	Pubmed	0.01084	1	0.01645	0.168	1	3	YWHAZ
Pubmed	11086001	betaIV spectrin, a new spectrin localized at axon initial segments and nodes of ranvier in the central and peripheral nervous system.	Pubmed	0.01084	1	0.01645	0.168	1	3	PTPRN
Pubmed	31621076	Bioinformatics analysis of the prognosis and biological significance of HMGB1, HMGB2, and HMGB3 in gastric cancer.	Pubmed	0.01084	1	0.01645	0.168	1	3	HMGB1
Pubmed	21248133	HMGB1 acts on microglia Mac1 to mediate chronic neuroinflammation that drives progressive neurodegeneration.	Pubmed	0.01084	1	0.01645	0.168	1	3	HMGB1
Pubmed	16686604	Differential role played by the MEK/ERK/EGR-1 pathway in orthopoxviruses vaccinia and cowpox biology.	Pubmed	0.01084	1	0.01645	0.168	1	3	MAP2K1
Pubmed	11158299	Cooperation of E2F-p130 and Sp1-pRb complexes in repression of the Chinese hamster dhfr gene.	Pubmed	0.01084	1	0.01645	0.168	1	3	SP1
Pubmed	30311592	Genetic risk score based on fat mass and obesity-associated, transmembrane protein 18 and fibronectin type III domain containing 5 polymorphisms is associated with anthropometric characteristics in South Brazilian children and adolescents.	Pubmed	0.01084	1	0.01645	0.168	1	3	FTO
Pubmed	24217252	Receptor protein-tyrosine phosphatase ? regulates focal adhesion kinase phosphorylation and ErbB2 oncoprotein-mediated mammary epithelial cell motility.	Pubmed	0.01084	1	0.01645	0.168	1	3	PTPRA
Pubmed	21812036	Disruption of astrocytic glutamine turnover by manganese is mediated by the protein kinase C pathway.	Pubmed	0.01084	1	0.01645	0.168	1	3	PRKCD
Pubmed	32176627	LINC00467 knockdown repressed cell proliferation but stimulated cell apoptosis in glioblastoma via miR-339-3p/IP6K2 axis.	Pubmed	0.01084	1	0.01645	0.168	1	3	IP6K2
Pubmed	21658842	Identification of C1qTNF-related protein 4 as a potential cytokine that stimulates the STAT3 and NF-?B pathways and promotes cell survival in human cancer cells.	Pubmed	0.01084	1	0.01645	0.168	1	3	C1QTNF4
Pubmed	21621563	Bimodal regulation of FoxO3 by AKT and 14-3-3.	Pubmed	0.01084	1	0.01645	0.168	1	3	YWHAZ
Pubmed	17923476	CaMKIIdelta isoforms differentially affect calcium handling but similarly regulate HDAC/MEF2 transcriptional responses.	Pubmed	0.01084	1	0.01645	0.168	1	3	YWHAB
Pubmed	23871208	The autoimmunity-associated gene PTPN22 potentiates toll-like receptor-driven, type 1 interferon-dependent immunity.	Pubmed	0.01084	1	0.01645	0.168	1	3	TRAF3
Pubmed	15937220	Analysis of a noncanonical poly(A) site reveals a tripartite mechanism for vertebrate poly(A) site recognition.	Pubmed	0.01084	1	0.01645	0.168	1	3	CPSF6
Pubmed	26034353	SGK1 inhibits cellular apoptosis and promotes proliferation via the MEK/ERK/p53 pathway in colitis.	Pubmed	0.01084	1	0.01645	0.168	1	3	MAP2K1
Pubmed	12808108	Nonredundant role of Bax and Bak in Bid-mediated apoptosis.	Pubmed	0.01084	1	0.01645	0.168	1	3	BID
Pubmed	18669637	Effect of FGF-binding protein 3 on vascular permeability.	Pubmed	0.01084	1	0.01645	0.168	1	3	FGFR1
Pubmed	17720882	Proapoptotic BH3-only protein Bim is essential for developmentally programmed death of germinal center-derived memory B cells and antibody-forming cells.	Pubmed	0.01084	1	0.01645	0.168	1	3	BID
Pubmed	30104163	A neurobiological pathway to smoking in adolescence: TTC12-ANKK1-DRD2 variants and reward response.	Pubmed	0.01084	1	0.01645	0.168	1	3	TTC12
Pubmed	36626254	Hereditary platelet disorders associated with germ line variants in RUNX1, ETV6, and ANKRD26.	Pubmed	0.01084	1	0.01645	0.168	1	3	ANKRD26
Pubmed	32114392	FGFR1 and FGFR4 oncogenicity depends on n-cadherin and their co-expression may predict FGFR-targeted therapy efficacy.	Pubmed	0.01084	1	0.01645	0.168	1	3	FGFR1
Pubmed	28285361	HMGB1 attenuates TGF-?-induced epithelial-mesenchymal transition of FaDu hypopharyngeal carcinoma cells through regulation of RAGE expression.	Pubmed	0.01084	1	0.01645	0.168	1	3	HMGB1
Pubmed	30385858	Impact of Escherichia coli K12 and O18:K1 on human platelets: Differential effects on platelet activation, RNAs and proteins.	Pubmed	0.01084	1	0.01645	0.168	1	3	HMBS
Pubmed	33728585	SP1-induced overexpression of LINC00520 facilitates non-small cell lung cancer progression through miR-577/CCNE2 pathway and predicts poor prognosis.	Pubmed	0.01084	1	0.01645	0.168	1	3	SP1
Pubmed	25349422	Development of covalent inhibitors that can overcome resistance to first-generation FGFR kinase inhibitors.	Pubmed	0.01084	1	0.01645	0.168	1	3	FGFR1
Pubmed	35906694	A truncated derivative of FGFR1 kinase cooperates with FLT3 and KIT to transform hematopoietic stem cells in syndromic and de novo AML.	Pubmed	0.01084	1	0.01645	0.168	1	3	FGFR1
Pubmed	11401320	FGF-1 and FGF-2 modulate the E-cadherin/catenin system in pancreatic adenocarcinoma cell lines.	Pubmed	0.01084	1	0.01645	0.168	1	3	FGFR1
Pubmed	26723899	A long non-coding RNA, BC048612 and a microRNA, miR-203 coordinate the gene expression of neuronal growth regulator 1 (NEGR1) adhesion protein.	Pubmed	0.01084	1	0.01645	0.168	1	3	NEGR1
Pubmed	25193278	JMJD2A-dependent silencing of Sp1 in advanced breast cancer promotes metastasis by downregulation of DIRAS3.	Pubmed	0.01084	1	0.01645	0.168	1	3	SP1
Pubmed	21321929	The c-Abl tyrosine kinase controls protein kinase C?-induced Fli-1 phosphorylation in human dermal fibroblasts.	Pubmed	0.01084	1	0.01645	0.168	1	3	PRKCD
Pubmed	24726955	Selenoprotein W enhances skeletal muscle differentiation by inhibiting TAZ binding to 14-3-3 protein.	Pubmed	0.01084	1	0.01645	0.168	1	3	YWHAB
Pubmed	11971970	Androgen receptor acetylation governs trans activation and MEKK1-induced apoptosis without affecting in vitro sumoylation and trans-repression function.	Pubmed	0.01084	1	0.01645	0.168	1	3	NCOR1
Pubmed	32755793	LncRNA HOTAIR suppresses cell apoptosis, autophagy and induces cell proliferation in cholangiocarcinoma by modulating the miR-204-5p/HMGB1 axis.	Pubmed	0.01084	1	0.01645	0.168	1	3	HMGB1
Pubmed	24713658	Hepatic nuclear corepressor 1 regulates cholesterol absorption through a TR?1-governed pathway.	Pubmed	0.01084	1	0.01645	0.168	1	3	NCOR1
Pubmed	20864529	Interactive roles of Ets-1, Sp1, and acetylated histones in the retinoic acid-dependent activation of guanylyl cyclase/atrial natriuretic peptide receptor-A gene transcription.	Pubmed	0.01084	1	0.01645	0.168	1	3	SP1
Pubmed	23715864	BMP-2 differentially modulates FGF-2 isoform effects in osteoblasts from newborn transgenic mice.	Pubmed	0.01084	1	0.01645	0.168	1	3	FGFR1
Pubmed	8922390	Identification of LIM3 as the principal determinant of paxillin focal adhesion localization and characterization of a novel motif on paxillin directing vinculin and focal adhesion kinase binding.	Pubmed	0.01084	1	0.01645	0.168	1	3	VCL
Pubmed	16998587	Calcineurin/Nfat signaling is required for perinatal lung maturation and function.	Pubmed	0.01084	1	0.01645	0.168	1	3	NFATC3
Pubmed	26687764	PI3K/Akt signaling pathway triggers P2X7 receptor expression as a pro-survival factor of neuroblastoma cells under limiting growth conditions.	Pubmed	0.01084	1	0.01645	0.168	1	3	SP1
Pubmed	12750312	Modification of GATA-2 transcriptional activity in endothelial cells by the SUMO E3 ligase PIASy.	Pubmed	0.01084	1	0.01645	0.168	1	3	PIAS4
Pubmed	20540995	Structural and functional characterization of the mouse tescalcin promoter.	Pubmed	0.01084	1	0.01645	0.168	1	3	SP1
Pubmed	12750314	NFATc3 and NFATc4 are required for cardiac development and mitochondrial function.	Pubmed	0.01084	1	0.01645	0.168	1	3	NFATC3
Pubmed	9633825	Multiple phosphotyrosine phosphatase mRNAs are expressed in the human lung fibroblast cell line WI-38.	Pubmed	0.01084	1	0.01645	0.168	1	3	STYX
Pubmed	29501742	FTO is involved in Alzheimer's disease by targeting TSC1-mTOR-Tau signaling.	Pubmed	0.01084	1	0.01645	0.168	1	3	FTO
Pubmed	11741889	HERP1 is a cell type-specific primary target of Notch.	Pubmed	0.01084	1	0.01645	0.168	1	3	HEY2
Pubmed	33824312	Proteasomal degradation of the tumour suppressor FBW7 requires branched ubiquitylation by TRIP12.	Pubmed	0.01084	1	0.01645	0.168	1	3	TRIP12
Pubmed	27070323	Modulation of Macrophage Polarization and HMGB1-TLR2/TLR4 Cascade Plays a Crucial Role for Cardiac Remodeling in Senescence-Accelerated Prone Mice.	Pubmed	0.01084	1	0.01645	0.168	1	3	HMGB1
Pubmed	21464317	PDGFRalpha-positive cells in bone marrow are mobilized by high mobility group box 1 (HMGB1) to regenerate injured epithelia.	Pubmed	0.01084	1	0.01645	0.168	1	3	HMGB1
Pubmed	27588400	MEK inhibition is a promising therapeutic strategy for MLL-rearranged infant acute lymphoblastic leukemia patients carrying RAS mutations.	Pubmed	0.01084	1	0.01645	0.168	1	3	MAP2K1
Pubmed	20599619	TLX activates MASH1 for induction of neuronal lineage commitment of adult hippocampal neuroprogenitors.	Pubmed	0.01084	1	0.01645	0.168	1	3	SP1
Pubmed	18258213	Functional domains of the fatty acid transport proteins: studies using protein chimeras.	Pubmed	0.01084	1	0.01645	0.168	1	3	SLC27A4
Pubmed	32656094	Porcine Deltacoronavirus Accessory Protein NS7a Antagonizes IFN-? Production by Competing With TRAF3 and IRF3 for Binding to IKK?.	Pubmed	0.01084	1	0.01645	0.168	1	3	TRAF3
Pubmed	31611559	Endothelial cell pyroptosis plays an important role in Kawasaki disease via HMGB1/RAGE/cathespin B signaling pathway and NLRP3 inflammasome activation.	Pubmed	0.01084	1	0.01645	0.168	1	3	HMGB1
Pubmed	12242006	Organization of the mouse Ruk locus and expression of isoforms in mouse tissues.	Pubmed	0.01084	1	0.01645	0.168	1	3	FGFR1
Pubmed	31562296	Soluble RAGE attenuates AngII-induced endothelial hyperpermeability by disrupting HMGB1-mediated crosstalk between AT1R and RAGE.	Pubmed	0.01084	1	0.01645	0.168	1	3	HMGB1
Pubmed	7141490	Mouse gene for neuraminidase activity (Neu-1) maps to the D end of H-2.	Pubmed	0.01084	1	0.01645	0.168	1	3	GLO1
Pubmed	19427857	Transcriptomic and proteomic approach to studying SNX-2112-induced K562 cells apoptosis and anti-leukemia activity in K562-NOD/SCID mice.	Pubmed	0.01084	1	0.01645	0.168	1	3	YWHAZ
Pubmed	23243019	FGF-2 disrupts mitotic stability in prostate cancer through the intracellular trafficking protein CEP57.	Pubmed	0.01084	1	0.01645	0.168	1	3	FGFR1
Pubmed	15240686	Kinase suppressor of Ras couples Ras to the ERK cascade during T cell development.	Pubmed	0.01084	1	0.01645	0.168	1	3	MAP2K1
Pubmed	20816920	Mutational analysis of GIGYF2, ATP13A2 and GBA genes in Brazilian patients with early-onset Parkinson's disease.	Pubmed	0.01084	1	0.01645	0.168	1	3	ATP13A2
Pubmed	18329191	Transcriptional regulation of the human CD97 promoter by Sp1/Sp3 in smooth muscle cells.	Pubmed	0.01084	1	0.01645	0.168	1	3	SP1
Pubmed	27142583	The Involvement of His50 during Protein Disulfide Isomerase Binding Is Essential for Inhibiting ?-Syn Fibril Formation.	Pubmed	0.01084	1	0.01645	0.168	1	3	PDIA2
Pubmed	22393900	Activation of the extracellular signal-regulated kinase pathway contributes to the behavioral deficit of fragile x-syndrome.	Pubmed	0.01084	1	0.01645	0.168	1	3	MAP2K1
Pubmed	20974858	Human glycolipid transfer protein gene (GLTP) expression is regulated by Sp1 and Sp3: involvement of the bioactive sphingolipid ceramide.	Pubmed	0.01084	1	0.01645	0.168	1	3	SP1
Pubmed	31610265	KAT2A succinyltransferase activity-mediated 14-3-3? upregulation promotes ?-catenin stabilization-dependent glycolysis and proliferation of pancreatic carcinoma cells.	Pubmed	0.01084	1	0.01645	0.168	1	3	YWHAZ
Pubmed	19028681	The HECT domain of TRIP12 ubiquitinates substrates of the ubiquitin fusion degradation pathway.	Pubmed	0.01084	1	0.01645	0.168	1	3	TRIP12
Pubmed	11488911	Thermodynamics of the folding of D-glyceraldehyde-3-phosphate dehydrogenase assisted by protein disulfide isomerase studied by microcalorimetry.	Pubmed	0.01084	1	0.01645	0.168	1	3	PDIA2
Pubmed	19897486	Claudin-1 acts through c-Abl-protein kinase Cdelta (PKCdelta) signaling and has a causal role in the acquisition of invasive capacity in human liver cells.	Pubmed	0.01084	1	0.01645	0.168	1	3	PRKCD
Pubmed	25616962	FGFR1 signaling in hypertrophic chondrocytes is attenuated by the Ras-GAP neurofibromin during endochondral bone formation.	Pubmed	0.01084	1	0.01645	0.168	1	3	FGFR1
Pubmed	35507432	Nucleoporin POM121 signals TFEB-mediated autophagy via activation of SIGMAR1/sigma-1 receptor chaperone by pridopidine.	Pubmed	0.01084	1	0.01645	0.168	1	3	POM121C
Pubmed	16876120	Sp1 mediates repression of the resistin gene by PPARgamma agonists in 3T3-L1 adipocytes.	Pubmed	0.01084	1	0.01645	0.168	1	3	SP1
Pubmed	22078880	Adipocyte NCoR knockout decreases PPAR? phosphorylation and enhances PPAR? activity and insulin sensitivity.	Pubmed	0.01084	1	0.01645	0.168	1	3	NCOR1
Pubmed	17344216	Transcription factor PHOX2A regulates the human alpha3 nicotinic receptor subunit gene promoter.	Pubmed	0.01084	1	0.01645	0.168	1	3	SP1
Pubmed	19850933	Sequestosome-1/p62 is the key intracellular target of innate defense regulator peptide.	Pubmed	0.01084	1	0.01645	0.168	1	3	PRKCD
Pubmed	20610383	Central region of talin has a unique fold that binds vinculin and actin.	Pubmed	0.01084	1	0.01645	0.168	1	3	VCL
Pubmed	25231981	Nerve growth factor (NGF) regulates activity of nuclear factor of activated T-cells (NFAT) in neurons via the phosphatidylinositol 3-kinase (PI3K)-Akt-glycogen synthase kinase 3? (GSK3?) pathway.	Pubmed	0.01084	1	0.01645	0.168	1	3	NFATC3
Pubmed	30538136	A novel	Pubmed	0.01084	1	0.01645	0.168	1	3	HMGB1
Pubmed	20719946	Histone deacetylases and the nuclear receptor corepressor regulate lytic-latent switch gene 50 in murine gammaherpesvirus 68-infected macrophages.	Pubmed	0.01084	1	0.01645	0.168	1	3	NCOR1
Pubmed	26687682	Two FGF Receptor Kinase Molecules Act in Concert to Recruit and Transphosphorylate Phospholipase C?.	Pubmed	0.01084	1	0.01645	0.168	1	3	FGFR1
Pubmed	35508543	Copy number amplification and SP1-activated lncRNA MELTF-AS1 regulates tumorigenesis by driving phase separation of YBX1 to activate ANXA8 in non-small cell lung cancer.	Pubmed	0.01084	1	0.01645	0.168	1	3	SP1
Pubmed	17599806	Essential roles of high-mobility group box 1 in the development of murine colitis and colitis-associated cancer.	Pubmed	0.01084	1	0.01645	0.168	1	3	HMGB1
Pubmed	23185502	Differential roles of fibroblast growth factor receptors (FGFR) 1, 2 and 3 in the regulation of S115 breast cancer cell growth.	Pubmed	0.01084	1	0.01645	0.168	1	3	FGFR1
Pubmed	35242296	Correlation of HMGB1, PON-1, MCP-1, and Periodontal	Pubmed	0.01084	1	0.01645	0.168	1	3	HMGB1
Pubmed	27213432	HACE1 Negatively Regulates Virus-Triggered Type I IFN Signaling by Impeding the Formation of the MAVS-TRAF3 Complex.	Pubmed	0.01084	1	0.01645	0.168	1	3	TRAF3
Pubmed	27685621	miR-612 suppresses stem cell-like property of hepatocellular carcinoma cells by modulating Sp1/Nanog signaling.	Pubmed	0.01084	1	0.01645	0.168	1	3	SP1
Pubmed	32851429	GATA1/SP1 and miR-874 mediate enterovirus-71-induced apoptosis in a granzyme-B-dependent manner in Jurkat cells.	Pubmed	0.01084	1	0.01645	0.168	1	3	SP1
Pubmed	12799440	Histone deacetylase inhibition is associated with transcriptional repression of the Hmga2 gene.	Pubmed	0.01084	1	0.01645	0.168	1	3	SP1
Pubmed	20850011	Membrane remodeling induced by the dynamin-related protein Drp1 stimulates Bax oligomerization.	Pubmed	0.01084	1	0.01645	0.168	1	3	BID
Pubmed	20937823	High mobility group box 1 release from hepatocytes during ischemia and reperfusion injury is mediated by decreased histone deacetylase activity.	Pubmed	0.01084	1	0.01645	0.168	1	3	HMGB1
Pubmed	31202814	The binding of lncRNA RP11-732M18.3 with 14-3-3 ?/? accelerates p21 degradation and promotes glioma growth.	Pubmed	0.01084	1	0.01645	0.168	1	3	YWHAB
Pubmed	23269842	Activation of NF-?B signalling by fusicoccin-induced dimerization.	Pubmed	0.01084	1	0.01645	0.168	1	3	YWHAZ
Pubmed	30962261	The effect of HMGB1 on the clinicopathological and prognostic features of cervical cancer.	Pubmed	0.01084	1	0.01645	0.168	1	3	HMGB1
Pubmed	24025532	Spatio-temporal profiling of Filamin A RNA-editing reveals ADAR preferences and high editing levels outside neuronal tissues.	Pubmed	0.01084	1	0.01645	0.168	1	3	ADARB1
Pubmed	17209037	Transforming growth factor (TGF)-beta1 stimulates pulmonary fibrosis and inflammation via a Bax-dependent, bid-activated pathway that involves matrix metalloproteinase-12.	Pubmed	0.01084	1	0.01645	0.168	1	3	BID
Pubmed	10490658	Targeted disruption of mouse Yin Yang 1 transcription factor results in peri-implantation lethality.	Pubmed	0.01084	1	0.01645	0.168	1	3	SP1
Pubmed	32910224	FGF primes angioblast formation by inducing ETV2 and LMO2 via FGFR1/BRAF/MEK/ERK.	Pubmed	0.01084	1	0.01645	0.168	1	3	FGFR1
Pubmed	16672217	The constitutive expression of anticoagulant protein S is regulated through multiple binding sites for Sp1 and Sp3 transcription factors in the protein S gene promoter.	Pubmed	0.01084	1	0.01645	0.168	1	3	SP1
Pubmed	19475631	Non-replication of association for six polymorphisms from meta-analysis of genome-wide association studies of Parkinson's disease: large-scale collaborative study.	Pubmed	0.01084	1	0.01645	0.168	1	3	FARP1
Pubmed	19187780	Prominent expression of FRS2beta protein in neural cells and its association with intracellular vesicles.	Pubmed	0.01084	1	0.01645	0.168	1	3	FRS3
Pubmed	14988427	GATA-4 and GATA-6 modulate tissue-specific transcription of the human gene for P450c17 by direct interaction with Sp1.	Pubmed	0.01084	1	0.01645	0.168	1	3	SP1
Pubmed	14517551	Inositol 1,3,4,5-tetrakisphosphate is essential for T lymphocyte development.	Pubmed	0.01084	1	0.01645	0.168	1	3	NFATC3
Pubmed	19401335	Interaction between PAR-3 and the aPKC-PAR-6 complex is indispensable for apical domain development of epithelial cells.	Pubmed	0.01084	1	0.01645	0.168	1	3	PRKCD
Pubmed	19211917	Tissue inhibitor of metalloproteinase-3 inhibits neonatal mouse cardiomyocyte proliferation via EGFR/JNK/SP-1 signaling.	Pubmed	0.01084	1	0.01645	0.168	1	3	SP1
Pubmed	29742497	Prognostic Value of Phosphotyrosine Phosphatases in Hepatocellular Carcinoma.	Pubmed	0.01084	1	0.01645	0.168	1	3	PTPRN
Pubmed	9632690	Mutations in the hydrophobic surface of an amphipathic groove of 14-3-3zeta disrupt its interaction with Raf-1 kinase.	Pubmed	0.01084	1	0.01645	0.168	1	3	YWHAZ
Pubmed	11790791	Cytochrome c release upon Fas receptor activation depends on translocation of full-length bid and the induction of the mitochondrial permeability transition.	Pubmed	0.01084	1	0.01645	0.168	1	3	BID
Pubmed	11740499	NFATc2 and NFATc3 regulate T(H)2 differentiation and modulate TCR-responsiveness of naïve T(H)cells.	Pubmed	0.01084	1	0.01645	0.168	1	3	NFATC3
Pubmed	10415358	Hey genes: a novel subfamily of hairy- and Enhancer of split related genes specifically expressed during mouse embryogenesis.	Pubmed	0.01084	1	0.01645	0.168	1	3	HEY2
Pubmed	31925912	SMAD3/SP1 complex-mediated constitutive active loop between lncRNA PCAT7 and TGF-? signaling promotes prostate cancer bone metastasis.	Pubmed	0.01084	1	0.01645	0.168	1	3	SP1
Pubmed	21248772	Loss of E2F7 expression is an early event in squamous differentiation and causes derepression of the key differentiation activator Sp1.	Pubmed	0.01084	1	0.01645	0.168	1	3	SP1
Pubmed	15094066	Sp1 is involved in the transcriptional activation of p16(INK4) by p21(Waf1) in HeLa cells.	Pubmed	0.01084	1	0.01645	0.168	1	3	SP1
Pubmed	20141633	Sp1 and KLF15 regulate basal transcription of the human LRP5 gene.	Pubmed	0.01084	1	0.01645	0.168	1	3	SP1
Pubmed	20404101	Co-receptor choice by V alpha14i NKT cells is driven by Th-POK expression rather than avoidance of CD8-mediated negative selection.	Pubmed	0.01084	1	0.01645	0.168	1	3	ZBTB7B
Pubmed	25517228	Poly(ADP-ribose) polymerase 1-sirtuin 1 functional interplay regulates LPS-mediated high mobility group box 1 secretion.	Pubmed	0.01084	1	0.01645	0.168	1	3	HMGB1
Pubmed	19728793	Fibroblast growth factor receptors in in vitro and in vivo chondrogenesis: relating tissue engineering using adult mesenchymal stem cells to embryonic development.	Pubmed	0.01084	1	0.01645	0.168	1	3	FGFR1
Pubmed	34967274	Long non-coding RNA DCST1-AS1/hsa-miR-582-5p/HMGB1 axis regulates colorectal cancer progression.	Pubmed	0.01084	1	0.01645	0.168	1	3	HMGB1
Pubmed	20732874	Activated PKC{delta} and PKC{epsilon} inhibit epithelial chloride secretion response to cAMP via inducing internalization of the Na+-K+-2Cl- cotransporter NKCC1.	Pubmed	0.01084	1	0.01645	0.168	1	3	PRKCD
Pubmed	23389630	Investigating lasp-2 in cell adhesion: new binding partners and roles in motility.	Pubmed	0.01084	1	0.01645	0.168	1	3	VCL
Pubmed	9465908	Chromosomal localization of four MAPK signaling cascade genes: MEK1, MEK3, MEK4 and MEKK5.	Pubmed	0.01084	1	0.01645	0.168	1	3	MAP2K1
Pubmed	26952810	Macrophage migration inhibitory factor promotes breast cancer metastasis via activation of HMGB1/TLR4/NF kappa B axis.	Pubmed	0.01084	1	0.01645	0.168	1	3	HMGB1
Pubmed	28888620	The caspase-8/Bid/cytochrome c axis links signals from death receptors to mitochondrial reactive oxygen species production.	Pubmed	0.01084	1	0.01645	0.168	1	3	BID
Pubmed	17671674	EGFR, HER2 and HER3 expression in esophageal primary tumours and corresponding metastases.	Pubmed	0.01084	1	0.01645	0.168	1	3	FGFR1
Pubmed	9151858	Characterization of LMP-1's association with TRAF1, TRAF2, and TRAF3.	Pubmed	0.01084	1	0.01645	0.168	1	3	TRAF3
Pubmed	22678117	Hypoxia upregulates CD147 through a combined effect of HIF-1? and Sp1 to promote glycolysis and tumor progression in epithelial solid tumors.	Pubmed	0.01084	1	0.01645	0.168	1	3	SP1
Pubmed	19679263	Using new tools to define the genetic underpinnings of risky traits associated with coronary artery disease: the SardiNIA study.	Pubmed	0.01084	1	0.01645	0.168	1	3	FTO
Pubmed	30780033	Heat shock protein 27 inhibits HMGB1 translocation by regulating CBP acetyltransferase activity and ubiquitination.	Pubmed	0.01084	1	0.01645	0.168	1	3	HMGB1
Pubmed	15323553	Membrane-insertion fragments of Bcl-xL, Bax, and Bid.	Pubmed	0.01084	1	0.01645	0.168	1	3	BID
Pubmed	23292142	Nuclear receptor co-repressors are required for the histone-deacetylase activity of HDAC3 in vivo.	Pubmed	0.01084	1	0.01645	0.168	1	3	NCOR1
Pubmed	32248969	SP1-mediated upregulation of lncRNA LMCD1-AS1 functions a ceRNA for miR-106b-5p to facilitate osteosarcoma progression.	Pubmed	0.01084	1	0.01645	0.168	1	3	SP1
Pubmed	17717078	Kruppel-like factor 9 is a negative regulator of ligand-dependent estrogen receptor alpha signaling in Ishikawa endometrial adenocarcinoma cells.	Pubmed	0.01084	1	0.01645	0.168	1	3	SP1
Pubmed	21357689	Protein kinase A is central for forward transport of two-pore domain potassium channels K2P3.1 and K2P9.1.	Pubmed	0.01084	1	0.01645	0.168	1	3	KCNK3
Pubmed	31501481	TRAF3 regulates the oncogenic proteins Pim2 and c-Myc to restrain survival in normal and malignant B cells.	Pubmed	0.01084	1	0.01645	0.168	1	3	TRAF3
Pubmed	18852899	M-CSF signals through the MAPK/ERK pathway via Sp1 to induce VEGF production and induces angiogenesis in vivo.	Pubmed	0.01084	1	0.01645	0.168	1	3	SP1
Pubmed	28068307	Transitional B cells commit to marginal zone B cell fate by Taok3-mediated surface expression of ADAM10.	Pubmed	0.01084	1	0.01645	0.168	1	3	TAOK3
Pubmed	30456802	HMGB1-RAGE signaling facilitates Ras-dependent Yap1 expression to drive colorectal cancer stemness and development.	Pubmed	0.01084	1	0.01645	0.168	1	3	HMGB1
Pubmed	16876430	Anosmin-1 modulates the FGF-2-dependent migration of oligodendrocyte precursors in the developing optic nerve.	Pubmed	0.01084	1	0.01645	0.168	1	3	FGFR1
Pubmed	24736592	Increased SOX2 gene copy number is associated with FGFR1 and PIK3CA gene gain in non-small cell lung cancer and predicts improved survival in early stage disease.	Pubmed	0.01084	1	0.01645	0.168	1	3	FGFR1
Pubmed	29441884	MiR-204/14-3-3? axis regulates osteosarcoma cell proliferation through SATA3 pathway.	Pubmed	0.01084	1	0.01645	0.168	1	3	YWHAZ
Pubmed	23303482	ANKK1, TTC12, and NCAM1 polymorphisms and heroin dependence: importance of considering drug exposure.	Pubmed	0.01084	1	0.01645	0.168	1	3	TTC12
Pubmed	32755579	The Ubiquitin Ligase TRIP12 Limits PARP1 Trapping and Constrains PARP Inhibitor Efficiency.	Pubmed	0.01084	1	0.01645	0.168	1	3	TRIP12
Pubmed	17766039	Elevated insulin-like growth factor-I receptor (IGF-IR) levels in primary breast tumors associated with BRCA1 mutations.	Pubmed	0.01084	1	0.01645	0.168	1	3	SP1
Pubmed	15155736	Restoration of transforming growth factor-beta signaling through receptor RI induction by histone deacetylase activity inhibition in breast cancer cells.	Pubmed	0.01084	1	0.01645	0.168	1	3	SP1
Pubmed	19211868	Disruption of fibroblast growth factor receptor signaling in nonmyelinating Schwann cells causes sensory axonal neuropathy and impairment of thermal pain sensitivity.	Pubmed	0.01084	1	0.01645	0.168	1	3	FGFR1
Pubmed	15817662	Complete inhibition of goiter in mice requires combined gene therapy modification of angiopoietin, vascular endothelial growth factor, and fibroblast growth factor signaling.	Pubmed	0.01084	1	0.01645	0.168	1	3	FGFR1
Pubmed	10681512	Ligand-, cell-, and estrogen receptor subtype (alpha/beta)-dependent activation at GC-rich (Sp1) promoter elements.	Pubmed	0.01084	1	0.01645	0.168	1	3	SP1
Pubmed	15116119	Acute promyelocytic leukemia cell line AP-1060 established as a cytokine-dependent culture from a patient clinically resistant to all-trans retinoic acid and arsenic trioxide.	Pubmed	0.01084	1	0.01645	0.168	1	3	NCOR1
Pubmed	20382698	MicroRNA-27a Indirectly Regulates Estrogen Receptor {alpha} Expression and Hormone Responsiveness in MCF-7 Breast Cancer Cells.	Pubmed	0.01084	1	0.01645	0.168	1	3	ZBTB10
Pubmed	27984090	RIP3 antagonizes a TSC2-mediated pro-survival pathway in glioblastoma cell death.	Pubmed	0.01084	1	0.01645	0.168	1	3	YWHAZ
Pubmed	27057625	Interaction of KLF6 and Sp1 regulates basigin-2 expression mediated proliferation, invasion and metastasis in hepatocellular carcinoma.	Pubmed	0.01084	1	0.01645	0.168	1	3	SP1
Pubmed	29562957	miR-449a Suppresses Tumor Growth, Migration, and Invasion in Non-Small Cell Lung Cancer by Targeting a HMGB1-Mediated NF-?B Signaling Pathway.	Pubmed	0.01084	1	0.01645	0.168	1	3	HMGB1
Pubmed	19439659	Scribble participates in Hippo signaling and is required for normal zebrafish pronephros development.	Pubmed	0.01084	1	0.01645	0.168	1	3	YWHAB
Pubmed	23740519	Enzymes of urea synthesis are expressed at the ocular surface, and decreased urea in the tear fluid is associated with dry-eye syndrome.	Pubmed	0.01084	1	0.01645	0.168	1	3	AGMAT
Pubmed	16717153	Inhibiting p90 ribosomal S6 kinase prevents (Na+)-H+ exchanger-mediated cardiac ischemia-reperfusion injury.	Pubmed	0.01084	1	0.01645	0.168	1	3	YWHAB
Pubmed	24582564	Tumor endothelial expression of P-glycoprotein upon microvesicular transfer of TrpC5 derived from adriamycin-resistant breast cancer cells.	Pubmed	0.01084	1	0.01645	0.168	1	3	NFATC3
Pubmed	28620047	Squamous cell carcinoma-related oncogene (SCCRO) neddylates Cul3 protein to selectively promote midbody localization and activity of Cul3(KLHL21) protein complex during abscission.	Pubmed	0.01084	1	0.01645	0.168	1	3	KLHL21
Pubmed	10209122	Embryonic death of Mek1-deficient mice reveals a role for this kinase in angiogenesis in the labyrinthine region of the placenta.	Pubmed	0.01084	1	0.01645	0.168	1	3	MAP2K1
Pubmed	29753015	LncRNA ZEB2-AS1 promotes pancreatic cancer cell growth and invasion through regulating the miR-204/HMGB1 axis.	Pubmed	0.01084	1	0.01645	0.168	1	3	HMGB1
Pubmed	25722381	A randomized phase II study of the MEK1/MEK2 inhibitor trametinib (GSK1120212) compared with docetaxel in KRAS-mutant advanced non-small-cell lung cancer (NSCLC)?.	Pubmed	0.01084	1	0.01645	0.168	1	3	MAP2K1
Pubmed	18343609	Transcription of the LAT gene is regulated by multiple binding sites for Sp1 and Sp3.	Pubmed	0.01084	1	0.01645	0.168	1	3	SP1
Pubmed	29355524	Long non-coding RNA UCA1 promotes lung cancer cell proliferation and migration via microRNA-193a/HMGB1 axis.	Pubmed	0.01084	1	0.01645	0.168	1	3	HMGB1
Pubmed	29283384	High-Mobility Group Box 1 Mediates Fibroblast Activity via RAGE-MAPK and NF-?B Signaling in Keloid Scar Formation.	Pubmed	0.01084	1	0.01645	0.168	1	3	HMGB1
Pubmed	29487179	Epidermal growth factor receptor and integrins control force-dependent vinculin recruitment to E-cadherin junctions.	Pubmed	0.01084	1	0.01645	0.168	1	3	VCL
Pubmed	12147697	Growth retardation, polyploidy, and multinucleation induced by Clast3, a novel cell cycle-regulated protein.	Pubmed	0.01084	1	0.01645	0.168	1	3	CENPE
Pubmed	8657142	Cell cycle-regulated association of E2F1 and Sp1 is related to their functional interaction.	Pubmed	0.01084	1	0.01645	0.168	1	3	SP1
Pubmed	20102333	Transcriptional regulation of the human acetoacetyl-CoA synthetase gene by PPARgamma.	Pubmed	0.01084	1	0.01645	0.168	1	3	SP1
Pubmed	10791955	MIP-T3, a novel protein linking tumor necrosis factor receptor-associated factor 3 to the microtubule network.	Pubmed	0.01084	1	0.01645	0.168	1	3	TRAF3
Pubmed	24063890	Structural insights into the interaction of human S100B and basic fibroblast growth factor (FGF2): Effects on FGFR1 receptor signaling.	Pubmed	0.01084	1	0.01645	0.168	1	3	FGFR1
Pubmed	24675074	Vinculin regulates osteoclast function.	Pubmed	0.01084	1	0.01645	0.168	1	3	VCL
Pubmed	29659825	Differential effects of 14-3-3 dimers on Tau phosphorylation, stability and toxicity in vivo.	Pubmed	0.01084	1	0.01645	0.168	1	3	YWHAZ
Pubmed	20103604	The antiangiogenic activity in xenograft models of brivanib, a dual inhibitor of vascular endothelial growth factor receptor-2 and fibroblast growth factor receptor-1 kinases.	Pubmed	0.01084	1	0.01645	0.168	1	3	FGFR1
Pubmed	16311516	The KSHV oncoprotein vFLIP contains a TRAF-interacting motif and requires TRAF2 and TRAF3 for signalling.	Pubmed	0.01084	1	0.01645	0.168	1	3	TRAF3
Pubmed	11532028	Complex phenotype of mice homozygous for a null mutation in the Sp4 transcription factor gene.	Pubmed	0.01084	1	0.01645	0.168	1	3	SP1
Pubmed	16165016	Hesr, a mediator of the Notch signaling, functions in heart and vessel development.	Pubmed	0.01084	1	0.01645	0.168	1	3	HEY2
Pubmed	19726446	Recent de novo origin of human protein-coding genes.	Pubmed	0.01084	1	0.01645	0.168	1	3	DNAH10OS
Pubmed	19064501	Cell confluency-induced Stat3 activation regulates NHE3 expression by recruiting Sp1 and Sp3 to the proximal NHE3 promoter region during epithelial dome formation.	Pubmed	0.01084	1	0.01645	0.168	1	3	SP1
Pubmed	22763378	Increased corpus callosum volume in children with chromosome 22q11.2 deletion syndrome is associated with neurocognitive deficits and genetic polymorphisms.	Pubmed	0.01084	1	0.01645	0.168	1	3	ZDHHC8
Pubmed	17008717	Molecular dynamics and in vitro analysis of Connexin43: A new 14-3-3 mode-1 interacting protein.	Pubmed	0.01084	1	0.01645	0.168	1	3	YWHAZ
Pubmed	11078718	Serine phosphorylation of p60 tumor necrosis factor receptor by PKC-delta in TNF-alpha-activated neutrophils.	Pubmed	0.01084	1	0.01645	0.168	1	3	PRKCD
Pubmed	30549028	Activating mutations in the MAP-kinase pathway define non-ossifying fibroma of bone.	Pubmed	0.01084	1	0.01645	0.168	1	3	FGFR1
Pubmed	31199037	Circ-SERPINE2 promotes the development of gastric carcinoma by sponging miR-375 and modulating YWHAZ.	Pubmed	0.01084	1	0.01645	0.168	1	3	YWHAZ
Pubmed	25277185	High mobility group Box-1 inhibits cancer cell motility and metastasis by suppressing activation of transcription factor CREB and nWASP expression.	Pubmed	0.01084	1	0.01645	0.168	1	3	HMGB1
Pubmed	12917419	Mutation of B-Raf in human choroidal melanoma cells mediates cell proliferation and transformation through the MEK/ERK pathway.	Pubmed	0.01084	1	0.01645	0.168	1	3	MAP2K1
Pubmed	15722551	Role of histone deacetylation in cell-specific expression of endothelial nitric-oxide synthase.	Pubmed	0.01084	1	0.01645	0.168	1	3	SP1
Pubmed	29222328	Fructose and glucose can regulate mammalian target of rapamycin complex 1 and lipogenic gene expression via distinct pathways.	Pubmed	0.01084	1	0.01645	0.168	1	3	NCOR1
Pubmed	34860143	Targeting the P2Y	Pubmed	0.01084	1	0.01645	0.168	1	3	HMGB1
Pubmed	19246452	Lysosomal serine protease CLN2 regulates tumor necrosis factor-alpha-mediated apoptosis in a Bid-dependent manner.	Pubmed	0.01084	1	0.01645	0.168	1	3	BID
Pubmed	24268577	Deacetylase-independent function of HDAC3 in transcription and metabolism requires nuclear receptor corepressor.	Pubmed	0.01084	1	0.01645	0.168	1	3	NCOR1
Pubmed	33811301	MicroRNA-199a-3p Exhibits Beneficial Effects in Asymptomatic Atherosclerosis by Inhibiting Vascular Smooth Muscle Cell Proliferation and Migration.	Pubmed	0.01084	1	0.01645	0.168	1	3	SP1
Pubmed	36639679	SF3B4 promotes Twist1 expression and clear cell renal cell carcinoma progression by facilitating the export of KLF 16 mRNA from the nucleus to the cytoplasm.	Pubmed	0.01084	1	0.01645	0.168	1	3	KLF16
Pubmed	15723830	Identification of protein kinase A catalytic subunit beta as a novel binding partner of p73 and regulation of p73 function.	Pubmed	0.01084	1	0.01645	0.168	1	3	PRKCD
Pubmed	10997882	Binding of stromal derived factor-1alpha (SDF-1alpha) to CXCR4 chemokine receptor in normal human megakaryoblasts but not in platelets induces phosphorylation of mitogen-activated protein kinase p42/44 (MAPK), ELK-1 transcription factor and serine/threonine kinase AKT.	Pubmed	0.01084	1	0.01645	0.168	1	3	MAP2K1
Pubmed	26336820	PI3K/AKT signaling modulates transcriptional expression of EWS/FLI1 through specificity protein 1.	Pubmed	0.01084	1	0.01645	0.168	1	3	SP1
Pubmed	26747503	Endothelial fibroblast growth factor receptor signaling is required for vascular remodeling following cardiac ischemia-reperfusion injury.	Pubmed	0.01084	1	0.01645	0.168	1	3	FGFR1
Pubmed	14871928	Constitutive activation of MEK1 in chondrocytes causes Stat1-independent achondroplasia-like dwarfism and rescues the Fgfr3-deficient mouse phenotype.	Pubmed	0.01084	1	0.01645	0.168	1	3	MAP2K1
Pubmed	31247032	miR-19 targets PTEN and mediates high mobility group protein B1(HMGB1)-induced proliferation and migration of human airway smooth muscle cells.	Pubmed	0.01084	1	0.01645	0.168	1	3	HMGB1
Pubmed	19726280	[High mobility group box-1 stimulates proinflammatory cytokine production in endothelial cells via MAP kinases].	Pubmed	0.01084	1	0.01645	0.168	1	3	HMGB1
Pubmed	17321722	A PKC-Sp1 signaling pathway induces early differentiation of human keratinocytes through upregulation of TSG101.	Pubmed	0.01084	1	0.01645	0.168	1	3	SP1
Pubmed	30385747	TRPV4 and KRAS and FGFR1 gain-of-function mutations drive giant cell lesions of the jaw.	Pubmed	0.01084	1	0.01645	0.168	1	3	FGFR1
Pubmed	31659275	Coupling of ?	Pubmed	0.01084	1	0.01645	0.168	1	3	VCL
Pubmed	12643789	Dose-dependent differential expression of protein kinase C isozymes in mouse lymphocytes after gamma irradiation in vivo and ex vivo.	Pubmed	0.01084	1	0.01645	0.168	1	3	PRKCD
Pubmed	22499584	Glomerular VEGF resistance induced by PKC?/SHP-1 activation and contribution to diabetic nephropathy.	Pubmed	0.01084	1	0.01645	0.168	1	3	PRKCD
Pubmed	27323397	GLTSCR2 promotes the nucleoplasmic translocation and subsequent degradation of nucleolar ARF.	Pubmed	0.01084	1	0.01645	0.168	1	3	TRIP12
Pubmed	21076048	B1, a novel amonafide analogue, overcomes the resistance conferred by Bcl-2 in human promyelocytic leukemia HL60 cells.	Pubmed	0.01084	1	0.01645	0.168	1	3	YWHAZ
Pubmed	18550547	PKCdelta acts upstream of SPAK in the activation of NKCC1 by hyperosmotic stress in human airway epithelial cells.	Pubmed	0.01084	1	0.01645	0.168	1	3	PRKCD
Pubmed	17440114	Cyclooxygenase-2 transcription is regulated by human papillomavirus 16 E6 and E7 oncoproteins: evidence of a corepressor/coactivator exchange.	Pubmed	0.01084	1	0.01645	0.168	1	3	NCOR1
Pubmed	26417093	Motifs of VDAC2 required for mitochondrial Bak import and tBid-induced apoptosis.	Pubmed	0.01084	1	0.01645	0.168	1	3	BID
Pubmed	18067888	Foreign body-type multinucleated giant cell formation requires protein kinase C beta, delta, and zeta.	Pubmed	0.01084	1	0.01645	0.168	1	3	PRKCD
Pubmed	17804646	Regulation of transcription of the RNA splicing factor hSlu7 by Elk-1 and Sp1 affects alternative splicing.	Pubmed	0.01084	1	0.01645	0.168	1	3	SP1
Pubmed	1909605	Mice lacking MHC class II molecules.	Pubmed	0.01084	1	0.01645	0.168	1	3	SP1
Pubmed	29342138	?-Klotho is a non-enzymatic molecular scaffold for FGF23 hormone signalling.	Pubmed	0.01084	1	0.01645	0.168	1	3	FGFR1
Pubmed	22415975	Sp1, acetylated histone-3 and p300 regulate TRAIL transcription: mechanisms of PDGF-BB-mediated VSMC proliferation and migration.	Pubmed	0.01084	1	0.01645	0.168	1	3	SP1
Pubmed	23028987	Expression of TIP-1 confers radioresistance of malignant glioma cells.	Pubmed	0.01084	1	0.01645	0.168	1	3	CDK5RAP3
Pubmed	27142867	High-mobility group box 1 is an important mediator of microglial activation induced by cortical spreading depression.	Pubmed	0.01084	1	0.01645	0.168	1	3	HMGB1
Pubmed	34727382	Transcriptional repression of E-cadherin in nickel-exposed lung epithelial cells mediated by loss of Sp1 binding at the promoter.	Pubmed	0.01084	1	0.01645	0.168	1	3	SP1
Pubmed	20971075	Protein kinase C ?II and ?/? play critical roles in bone morphogenic protein-4-stimulated osteoblastic differentiation of MC3T3-E1 cells.	Pubmed	0.01084	1	0.01645	0.168	1	3	PRKCD
Pubmed	12242338	External control of Her2 expression and cancer cell growth by targeting a Ras-linked coactivator.	Pubmed	0.01084	1	0.01645	0.168	1	3	MED23
Pubmed	18270252	Retinoic acid (RA) regulates 17beta-hydroxysteroid dehydrogenase type 2 expression in endometrium: interaction of RA receptors with specificity protein (SP) 1/SP3 for estradiol metabolism.	Pubmed	0.01084	1	0.01645	0.168	1	3	SP1
Pubmed	12024011	Protein kinase C-delta is a negative regulator of antigen-induced mast cell degranulation.	Pubmed	0.01084	1	0.01645	0.168	1	3	PRKCD
Pubmed	21525722	Expression of ER? and its co-regulators p300 and NCoR in human transitional cell bladder cancer.	Pubmed	0.01084	1	0.01645	0.168	1	3	NCOR1
Pubmed	27974696	Sp1-mediated transcriptional activation of miR-205 promotes radioresistance in esophageal squamous cell carcinoma.	Pubmed	0.01084	1	0.01645	0.168	1	3	SP1
Pubmed	33655337	Metabolomic profiling identifies a novel mechanism for heat stroke?related acute kidney injury.	Pubmed	0.01084	1	0.01645	0.168	1	3	HMGB1
Pubmed	18413255	Biochemical characterization of novel germline BRAF and MEK mutations in cardio-facio-cutaneous syndrome.	Pubmed	0.01084	1	0.01645	0.168	1	3	MAP2K1
Pubmed	34728628	N	Pubmed	0.01084	1	0.01645	0.168	1	3	TRMT61A
Pubmed	23112860	Sp1 transcription factor and GATA1 cis-acting elements modulate testis-specific expression of mouse cyclin A1.	Pubmed	0.01084	1	0.01645	0.168	1	3	SP1
Pubmed	35387560	Loss of ubiquitin-specific peptidase 18 destabilizes 14-3-3? protein and represses lung cancer metastasis.	Pubmed	0.01084	1	0.01645	0.168	1	3	YWHAZ
Pubmed	21683812	The nuclear exporter, Crm1, is regulated by NFY and Sp1 in cancer cells and repressed by p53 in response to DNA damage.	Pubmed	0.01084	1	0.01645	0.168	1	3	SP1
Pubmed	1508194	A new member of the protein kinase C family, nPKC theta, predominantly expressed in skeletal muscle.	Pubmed	0.01084	1	0.01645	0.168	1	3	PRKCD
Pubmed	9694793	A histone deacetylase corepressor complex regulates the Notch signal transduction pathway.	Pubmed	0.01084	1	0.01645	0.168	1	3	NCOR1
Pubmed	26844700	MicroRNA-222 regulates muscle alternative splicing through Rbm24 during differentiation of skeletal muscle cells.	Pubmed	0.01084	1	0.01645	0.168	1	3	CORO6
Pubmed	29748291	MicroRNA-129 and -335 Promote Diabetic Wound Healing by Inhibiting Sp1-Mediated MMP-9 Expression.	Pubmed	0.01084	1	0.01645	0.168	1	3	SP1
Pubmed	16887332	UNC-51-like kinase regulation of fibroblast growth factor receptor substrate 2/3.	Pubmed	0.01084	1	0.01645	0.168	1	3	FRS3
Pubmed	12801994	Sp1 and Sp3 Are important regulators of AP-2gamma gene transcription.	Pubmed	0.01084	1	0.01645	0.168	1	3	SP1
Pubmed	23196729	Early-onset autosomal-recessive parkinsonian-pyramidal syndrome.	Pubmed	0.01084	1	0.01645	0.168	1	3	ATP13A2
Pubmed	10617144	Phosphorylation of HMG-I by protein kinase C attenuates its binding affinity to the promoter regions of protein kinase C gamma and neurogranin/RC3 genes.	Pubmed	0.01084	1	0.01645	0.168	1	3	HMGB1
Pubmed	12618428	14-3-3beta is a p90 ribosomal S6 kinase (RSK) isoform 1-binding protein that negatively regulates RSK kinase activity.	Pubmed	0.01084	1	0.01645	0.168	1	3	YWHAB
Pubmed	32238906	Increased talin-vinculin spatial proximities in livers in response to spotted fever group rickettsial and Ebola virus infections.	Pubmed	0.01084	1	0.01645	0.168	1	3	VCL
Pubmed	15791649	Differential inhibition of UVB-induced AP-1 and NF-kappaB transactivation by components of the jun bZIP domain.	Pubmed	0.01084	1	0.01645	0.168	1	3	AP1S1
Pubmed	9378760	Three mammalian SCAMPs (secretory carrier membrane proteins) are highly related products of distinct genes having similar subcellular distributions.	Pubmed	0.01084	1	0.01645	0.168	1	3	SCAMP1
Pubmed	12799135	Mutant huntingtin increases nuclear corepressor function and enhances ligand-dependent nuclear hormone receptor activation.	Pubmed	0.01084	1	0.01645	0.168	1	3	NCOR1
Pubmed	10557073	Signal transduction elements of TC21, an oncogenic member of the R-Ras subfamily of GTP-binding proteins.	Pubmed	0.01084	1	0.01645	0.168	1	3	TRAF3
Pubmed	12535671	Human Sir2-related protein SIRT1 associates with the bHLH repressors HES1 and HEY2 and is involved in HES1- and HEY2-mediated transcriptional repression.	Pubmed	0.01084	1	0.01645	0.168	1	3	HEY2
Pubmed	22276098	S100B engages RAGE or bFGF/FGFR1 in myoblasts depending on its own concentration and myoblast density. Implications for muscle regeneration.	Pubmed	0.01084	1	0.01645	0.168	1	3	FGFR1
Pubmed	19951918	Clathrin mediates integrin endocytosis for focal adhesion disassembly in migrating cells.	Pubmed	0.01084	1	0.01645	0.168	1	3	VCL
Pubmed	25184702	Epigenome-wide DNA methylation in hearing ability: new mechanisms for an old problem.	Pubmed	0.01084	1	0.01645	0.168	1	3	FGFR1
Pubmed	17728398	nPKCepsilon, a P2Y2-R downstream effector in regulated mucin secretion from airway goblet cells.	Pubmed	0.01084	1	0.01645	0.168	1	3	PRKCD
Pubmed	22349439	A molecular mechanism underlying ovarian dysfunction of polycystic ovary syndrome: hyperandrogenism induces epigenetic alterations in the granulosa cells.	Pubmed	0.01084	1	0.01645	0.168	1	3	NCOR1
Pubmed	25483064	Oncogenic STRAP functions as a novel negative regulator of E-cadherin and p21(Cip1) by modulating the transcription factor Sp1.	Pubmed	0.01084	1	0.01645	0.168	1	3	SP1
Pubmed	23326354	Down-regulation of protein kinase C? inhibits inducible nitric oxide synthase expression through IRF1.	Pubmed	0.01084	1	0.01645	0.168	1	3	PRKCD
Pubmed	21804018	IL-1R-associated kinase-1 mediates protein kinase C?-induced IL-1? production in monocytes.	Pubmed	0.01084	1	0.01645	0.168	1	3	PRKCD
Pubmed	12801936	Protein kinase A blocks Raf-1 activity by stimulating 14-3-3 binding and blocking Raf-1 interaction with Ras.	Pubmed	0.01084	1	0.01645	0.168	1	3	YWHAZ
Pubmed	22901541	Linear ubiquitination of NEMO negatively regulates the interferon antiviral response through disruption of the MAVS-TRAF3 complex.	Pubmed	0.01084	1	0.01645	0.168	1	3	TRAF3
Pubmed	35034634	Estradiol-mediated inhibition of Sp1 decreases miR-3194-5p expression to enhance CD44 expression during lung cancer progression.	Pubmed	0.01084	1	0.01645	0.168	1	3	SP1
Pubmed	27327622	KIF5B and Nup358 Cooperatively Mediate the Nuclear Import of HIV-1 during Infection.	Pubmed	0.01084	1	0.01645	0.168	1	3	CPSF6
Pubmed	18034423	Regulation of constitutive and microbial pathogen-induced human macrophage migration inhibitory factor (MIF) gene expression.	Pubmed	0.01084	1	0.01645	0.168	1	3	SP1
Pubmed	28088550	Novel involvement of miR-522-3p in high-mobility group box 1-induced prostaglandin reductase 1 expression and reduction of phagocytosis.	Pubmed	0.01084	1	0.01645	0.168	1	3	HMGB1
Pubmed	12569082	Suppression of HGF receptor gene expression by oxidative stress is mediated through the interplay between Sp1 and Egr-1.	Pubmed	0.01084	1	0.01645	0.168	1	3	SP1
Pubmed	22036572	Doc2 is a Ca2+ sensor required for asynchronous neurotransmitter release.	Pubmed	0.01084	1	0.01645	0.168	1	3	DOC2A
Pubmed	26162987	Functional interplay of SP family members and nuclear factor Y is essential for transcriptional activation of the human Calreticulin gene.	Pubmed	0.01084	1	0.01645	0.168	1	3	SP1
Pubmed	27089467	Expression profile of PLC?, PAWP, and TR-KIT in association with fertilization potential, embryo development, and pregnancy outcomes in globozoospermic candidates for intra-cytoplasmic sperm injection and artificial oocyte activation.	Pubmed	0.01084	1	0.01645	0.168	1	3	WBP2NL
Pubmed	9224770	Evidence for colocalization and interaction between 37 and 39 kDa isoforms of secretory carrier membrane proteins (SCAMPs).	Pubmed	0.01084	1	0.01645	0.168	1	3	SCAMP1
Pubmed	7680645	Fibroblast growth factor receptor 4 is a high affinity receptor for both acidic and basic fibroblast growth factor but not for keratinocyte growth factor.	Pubmed	0.01084	1	0.01645	0.168	1	3	FGFR1
Pubmed	27399248	High-resolution arrays reveal burden of copy number variations on Parkinson disease genes associated with increased disease risk in random cohorts.	Pubmed	0.01084	1	0.01645	0.168	1	3	ATP13A2
Pubmed	27375289	COPS5 amplification and overexpression confers tamoxifen-resistance in ER?-positive breast cancer by degradation of NCoR.	Pubmed	0.01084	1	0.01645	0.168	1	3	NCOR1
Pubmed	32306523	HMGB1 regulates SNAI1 during NSCLC metastasis, both directly, through transcriptional activation, and indirectly, in a RSF1-IT2-dependent manner.	Pubmed	0.01084	1	0.01645	0.168	1	3	HMGB1
Pubmed	12847250	Functional cooperation of simian virus 40 promoter factor 1 and CCAAT/enhancer-binding protein beta and delta in lipopolysaccharide-induced gene activation of IL-10 in mouse macrophages.	Pubmed	0.01084	1	0.01645	0.168	1	3	SP1
Pubmed	17192956	Synaptotagmin XI as a candidate gene for susceptibility to schizophrenia.	Pubmed	0.01084	1	0.01645	0.168	1	3	SP1
Pubmed	29883713	Inhibition of miR-135b by SP-1 promotes hypoxia-induced vascular endothelial cell injury via HIF-1?.	Pubmed	0.01084	1	0.01645	0.168	1	3	SP1
Pubmed	26279143	YB-1 gene expression is kept constant during myocyte differentiation through replacement of different transcription factors and then falls gradually under the control of neural activity.	Pubmed	0.01084	1	0.01645	0.168	1	3	SP1
Pubmed	26112605	PKC? stabilizes TAp63 to promote cell apoptosis.	Pubmed	0.01084	1	0.01645	0.168	1	3	PRKCD
Pubmed	29100370	Identification of the PAK4 interactome reveals PAK4 phosphorylation of N-WASP and promotion of Arp2/3-dependent actin polymerization.	Pubmed	0.01084	1	0.01645	0.168	1	3	YWHAZ
Pubmed	33417958	MiR-129-5p shuttled by human synovial mesenchymal stem cell-derived exosomes relieves IL-1? induced osteoarthritis via targeting HMGB1.	Pubmed	0.01084	1	0.01645	0.168	1	3	HMGB1
Pubmed	23589308	An autoinhibited structure of ?-catenin and its implications for vinculin recruitment to adherens junctions.	Pubmed	0.01084	1	0.01645	0.168	1	3	VCL
Pubmed	15513912	Direct cell cycle regulation by the fibroblast growth factor receptor (FGFR) kinase through phosphorylation-dependent release of Cks1 from FGFR substrate 2.	Pubmed	0.01084	1	0.01645	0.168	1	3	FGFR1
Pubmed	23626836	Anthrax lethal toxin downregulates claudin-5 expression in human endothelial tight junctions.	Pubmed	0.01084	1	0.01645	0.168	1	3	MAP2K1
Pubmed	15657590	Insulin-like growth factor 1 signaling in human gastrointestinal carcinoid tumor cells.	Pubmed	0.01084	1	0.01645	0.168	1	3	MAP2K1
Pubmed	9535845	Physical and functional interactions between receptor-like protein-tyrosine phosphatase alpha and p59fyn.	Pubmed	0.01084	1	0.01645	0.168	1	3	PTPRA
Pubmed	20194617	Par1b/MARK2 phosphorylates kinesin-like motor protein GAKIN/KIF13B to regulate axon formation.	Pubmed	0.01084	1	0.01645	0.168	1	3	YWHAB
Pubmed	16730330	Histone deacetylase 3 (HDAC3) is recruited to target promoters by PML-RARalpha as a component of the N-CoR co-repressor complex to repress transcription in vivo.	Pubmed	0.01084	1	0.01645	0.168	1	3	NCOR1
Pubmed	23159876	Osterix induces Col1a1 gene expression through binding to Sp1 sites in the bone enhancer and proximal promoter regions.	Pubmed	0.01084	1	0.01645	0.168	1	3	SP1
Pubmed	35562616	Prenatal glucocorticoid exposure selectively impairs neuroligin 1-dependent neurogenesis by suppressing astrocytic FGF2-neuronal FGFR1 axis.	Pubmed	0.01084	1	0.01645	0.168	1	3	FGFR1
Pubmed	15814705	B cell hyperresponsiveness and expansion of mature follicular B cells but not of marginal zone B cells in NFATc2/c3 double-deficient mice.	Pubmed	0.01084	1	0.01645	0.168	1	3	NFATC3
Pubmed	27268079	Epidermal growth factor signals regulate dihydropyrimidine dehydrogenase expression in EGFR-mutated non-small-cell lung cancer.	Pubmed	0.01084	1	0.01645	0.168	1	3	SP1
Pubmed	20180024	Sp1 and Sp3 mediate basal and serum-induced expression of human CENP-W.	Pubmed	0.01084	1	0.01645	0.168	1	3	SP1
Pubmed	33888871	Downregulation of miR-335 exhibited an oncogenic effect via promoting KDM3A/YAP1 networks in clear cell renal cell carcinoma.	Pubmed	0.01084	1	0.01645	0.168	1	3	KDM3A
Pubmed	24445144	The FGFR/MEK/ERK/brachyury pathway is critical for chordoma cell growth and survival.	Pubmed	0.01084	1	0.01645	0.168	1	3	MAP2K1
Pubmed	17704327	Target cell frequency is a genetically determined risk factor in radiation leukaemogenesis.	Pubmed	0.01084	1	0.01645	0.168	1	3	PRKCD
Pubmed	33875576	LATS1 Regulates Mixed-Lineage Kinase 3 (MLK3) Subcellular Localization and MLK3-Mediated Invasion in Ovarian Epithelial Cells.	Pubmed	0.01084	1	0.01645	0.168	1	3	YWHAZ
Pubmed	24302816	HMGB1 acts in synergy with lipopolysaccharide in activating rheumatoid synovial fibroblasts via p38 MAPK and NF-?B signaling pathways.	Pubmed	0.01084	1	0.01645	0.168	1	3	HMGB1
Pubmed	23650532	p53 Represses transcription of RING finger LIM domain-binding protein RLIM through Sp1.	Pubmed	0.01084	1	0.01645	0.168	1	3	SP1
Pubmed	12619878	CaM kinase IIdeltaC phosphorylation of 14-3-3beta in vascular smooth muscle cells: activation of class II HDAC repression.	Pubmed	0.01084	1	0.01645	0.168	1	3	YWHAB
Pubmed	15033443	Transcription factor Sp1 mediates p38MAPK-dependent activation of the p21WAF1 gene promoter in vascular smooth muscle cells by pyrrolidine dithiocarbamate.	Pubmed	0.01084	1	0.01645	0.168	1	3	SP1
Pubmed	11113190	Oligomerization of ETO is obligatory for corepressor interaction.	Pubmed	0.01084	1	0.01645	0.168	1	3	NCOR1
Pubmed	24821721	Lipopolysaccharide decreases single immunoglobulin interleukin-1 receptor-related molecule (SIGIRR) expression by suppressing specificity protein 1 (Sp1) via the Toll-like receptor 4 (TLR4)-p38 pathway in monocytes and neutrophils.	Pubmed	0.01084	1	0.01645	0.168	1	3	SP1
Pubmed	28137862	DYRK1A regulates Hap1-Dcaf7/WDR68 binding with implication for delayed growth in Down syndrome.	Pubmed	0.01084	1	0.01645	0.168	1	3	DCAF7
Pubmed	15297147	Murine glypican-4 gene structure and expression; Sp1 and Sp3 play a major role in glypican-4 expression in 3T3-F442A cells.	Pubmed	0.01084	1	0.01645	0.168	1	3	SP1
Pubmed	26499944	HMGB1 promotes HCC progression partly by downregulating p21 via ERK/c-Myc pathway and upregulating MMP-2.	Pubmed	0.01084	1	0.01645	0.168	1	3	HMGB1
Pubmed	21554857	Accessible chromatin structure permits factors Sp1 and Sp3 to regulate human TGFBI gene expression.	Pubmed	0.01084	1	0.01645	0.168	1	3	SP1
Pubmed	16151017	HERP1 inhibits myocardin-induced vascular smooth muscle cell differentiation by interfering with SRF binding to CArG box.	Pubmed	0.01084	1	0.01645	0.168	1	3	HEY2
Pubmed	30728769	CPEB4-Dependent Neonate-Born Granule Cells Are Required for Olfactory Discrimination.	Pubmed	0.01084	1	0.01645	0.168	1	3	CPEB4
Pubmed	18249093	Endothelin-1 induces glut1 transcription through enhanced interaction between Sp1 and NF-kappaB transcription factors.	Pubmed	0.01084	1	0.01645	0.168	1	3	SP1
Pubmed	34285142	An association study in the Taiwan Biobank elicits three novel candidates for cognitive aging in old adults:	Pubmed	0.01084	1	0.01645	0.168	1	3	TTC12
Pubmed	20405041	Differential fibroblast growth factor 8 (FGF8)-mediated autoregulation of its cognate receptors, Fgfr1 and Fgfr3, in neuronal cell lines.	Pubmed	0.01084	1	0.01645	0.168	1	3	FGFR1
Pubmed	30232013	Genomic Location of PRMT6-Dependent H3R2 Methylation Is Linked to the Transcriptional Outcome of Associated Genes.	Pubmed	0.01084	1	0.01645	0.168	1	3	PRMT6
Pubmed	29512921	ETS1 and SP1 drive DHX15 expression in acute lymphoblastic leukaemia.	Pubmed	0.01084	1	0.01645	0.168	1	3	SP1
Pubmed	28099113	RAGE deficiency predisposes mice to virus-induced paucigranulocytic asthma.	Pubmed	0.01084	1	0.01645	0.168	1	3	HMGB1
Pubmed	15451065	Sp1 and Sp3 transcription factors mediate trichostatin A-induced and basal expression of extracellular superoxide dismutase.	Pubmed	0.01084	1	0.01645	0.168	1	3	SP1
Pubmed	32103374	A novel variant near LSP1P3 is associated with knee osteoarthritis in the Chinese population.	Pubmed	0.01084	1	0.01645	0.168	1	3	FTO
Pubmed	32154934	SIRT1 Regulates N	Pubmed	0.01084	1	0.01645	0.168	1	3	FTO
Pubmed	31379227	miR-16 regulates proliferation and invasion of lung cancer cells via the ERK/MAPK signaling pathway by targeted inhibition of MAPK kinase 1 (MEK1).	Pubmed	0.01084	1	0.01645	0.168	1	3	MAP2K1
Pubmed	18790003	Molecular and functional characterization of the murine ldh2 promoter region: Sp-binding GC-box domains are the key cis-elements regulating ldh2 gene expression during spermatogenesis.	Pubmed	0.01084	1	0.01645	0.168	1	3	SP1
Pubmed	31451060	m	Pubmed	0.01084	1	0.01645	0.168	1	3	FTO
Pubmed	30561605	Transcription of human ?4-galactosyltransferase 3 is regulated by differential DNA binding of Sp1/Sp3 in SH-SY5Y human neuroblastoma and A549 human lung cancer cell lines.	Pubmed	0.01084	1	0.01645	0.168	1	3	SP1
Pubmed	26305951	Induction of USP25 by viral infection promotes innate antiviral responses by mediating the stabilization of TRAF3 and TRAF6.	Pubmed	0.01084	1	0.01645	0.168	1	3	TRAF3
Pubmed	30365070	MicroRNA-98 reduces amyloid ?-protein production and improves oxidative stress and mitochondrial dysfunction through the Notch signaling pathway via HEY2 in Alzheimer's disease mice.	Pubmed	0.01084	1	0.01645	0.168	1	3	HEY2
Pubmed	7824954	Cloning of an intrinsic human TFIID subunit that interacts with multiple transcriptional activators.	Pubmed	0.01084	1	0.01645	0.168	1	3	SP1
Pubmed	12569182	Dissociation of steroid receptor coactivator 1 and nuclear receptor corepressor recruitment to the human glucocorticoid receptor by modification of the ligand-receptor interface: the role of tyrosine 735.	Pubmed	0.01084	1	0.01645	0.168	1	3	NCOR1
Pubmed	28257846	25-hydroxycholesterol promotes RANKL-induced osteoclastogenesis through coordinating NFATc1 and Sp1 complex in the transcription of miR-139-5p.	Pubmed	0.01084	1	0.01645	0.168	1	3	SP1
Pubmed	28233872	Transcriptional mechanism of vascular endothelial growth factor-induced expression of protein kinase C?II in chronic lymphocytic leukaemia cells.	Pubmed	0.01084	1	0.01645	0.168	1	3	SP1
Pubmed	10692439	Cardiovascular basic helix loop helix factor 1, a novel transcriptional repressor expressed preferentially in the developing and adult cardiovascular system.	Pubmed	0.01084	1	0.01645	0.168	1	3	HEY2
Pubmed	20338996	Endothelin-1 inhibits the epithelial Na+ channel through betaPix/14-3-3/Nedd4-2.	Pubmed	0.01084	1	0.01645	0.168	1	3	YWHAB
Pubmed	21372296	High-mobility group box-1 mediates toll-like receptor 4-dependent angiogenesis.	Pubmed	0.01084	1	0.01645	0.168	1	3	HMGB1
Pubmed	23663701	Trip12, a HECT domain E3 ubiquitin ligase, targets Sox6 for proteasomal degradation and affects fiber type-specific gene expression in muscle cells.	Pubmed	0.01084	1	0.01645	0.168	1	3	TRIP12
Pubmed	36814156	MiR-141-3p promotes malignant progression in prostate cancer through AlkB homolog 5-mediated m	Pubmed	0.01084	1	0.01645	0.168	1	3	PRMT6
Pubmed	17082579	Specific and redundant roles for NFAT transcription factors in the expression of mast cell-derived cytokines.	Pubmed	0.01084	1	0.01645	0.168	1	3	NFATC3
Pubmed	32019420	Autophagy-based unconventional secretion of HMGB1 by keratinocytes plays a pivotal role in psoriatic skin in?ammation.	Pubmed	0.01084	1	0.01645	0.168	1	3	HMGB1
Pubmed	30341187	TRAF2 Deficiency in B Cells Impairs CD40-Induced Isotype Switching That Can Be Rescued by Restoring NF-?B1 Activation.	Pubmed	0.01084	1	0.01645	0.168	1	3	TRAF3
Pubmed	32561773	Talin dissociates from RIAM and associates to vinculin sequentially in response to the actomyosin force.	Pubmed	0.01084	1	0.01645	0.168	1	3	VCL
Pubmed	15178686	Coordinated activation of notch, Wnt, and transforming growth factor-beta signaling pathways in bone morphogenic protein 2-induced osteogenesis. Notch target gene Hey1 inhibits mineralization and Runx2 transcriptional activity.	Pubmed	0.01084	1	0.01645	0.168	1	3	HEY2
Pubmed	10716983	Ribosomal subunit kinase-2 is required for growth factor-stimulated transcription of the c-Fos gene.	Pubmed	0.01084	1	0.01645	0.168	1	3	MAP2K1
Pubmed	20301628	FGFR-Related Craniosynostosis Syndromes	Pubmed	0.01084	1	0.01645	0.168	1	3	FGFR1
Pubmed	8871649	A critical role of Sp1- and Ets-related transcription factors in maintaining CTL-specific expression of the mouse perforin gene.	Pubmed	0.01084	1	0.01645	0.168	1	3	SP1
Pubmed	19059439	PKCdelta-dependent functional switch of rpS3 between translation and DNA repair.	Pubmed	0.01084	1	0.01645	0.168	1	3	PRKCD
Pubmed	17142776	Oncostatin M-induced IL-6 expression in murine fibroblasts requires the activation of protein kinase Cdelta.	Pubmed	0.01084	1	0.01645	0.168	1	3	PRKCD
Pubmed	19783986	The execution of the transcriptional axis mutant p53, E2F1 and ID4 promotes tumor neo-angiogenesis.	Pubmed	0.01084	1	0.01645	0.168	1	3	ID4
Pubmed	34715128	The copper chaperone CCS facilitates copper binding to MEK1/2 to promote kinase activation.	Pubmed	0.01084	1	0.01645	0.168	1	3	MAP2K1
Pubmed	21325822	Mechanisms of platelet-activating factor-induced enhancement of VEGF expression.	Pubmed	0.01084	1	0.01645	0.168	1	3	SP1
Pubmed	22169644	[Transcriptional activation of TMSG-1 by complex of KLF6 and Sp1].	Pubmed	0.01084	1	0.01645	0.168	1	3	SP1
Pubmed	23063561	Structural and functional integration of the PLC? interaction domains critical for regulatory mechanisms and signaling deregulation.	Pubmed	0.01084	1	0.01645	0.168	1	3	FGFR1
Pubmed	12378384	Identification of regulatory elements in the human adipose most abundant gene transcript-1 ( apM-1) promoter: role of SP1/SP3 and TNF-alpha as regulatory pathways.	Pubmed	0.01084	1	0.01645	0.168	1	3	SP1
Pubmed	30017585	The Transcription Factor ThPOK Orchestrates Stochastic Interchromosomal Interactions Required for IFNB1 Virus-Inducible Gene Expression.	Pubmed	0.01084	1	0.01645	0.168	1	3	ZBTB7B
Pubmed	33176595	DARS-AS1 Knockdown Inhibits the Growth of Cervical Cancer Cells via Downregulating HMGB1 via Sponging miR-188-5p.	Pubmed	0.01084	1	0.01645	0.168	1	3	HMGB1
Pubmed	27377744	Endotoxin Tolerance Inhibits Degradation of Tumor Necrosis Factor Receptor-Associated Factor 3 by Suppressing Pellino 1 Expression and the K48 Ubiquitin Ligase Activity of Cellular Inhibitor of Apoptosis Protein 2.	Pubmed	0.01084	1	0.01645	0.168	1	3	TRAF3
Pubmed	11053353	Mutagenesis analysis of human SM22: characterization of actin binding.	Pubmed	0.01084	1	0.01645	0.168	1	3	PRKCD
Pubmed	24530422	Phosphorylated Sp1 is the regulator of DNA-PKcs and DNA ligase IV transcription of daunorubicin-resistant leukemia cell lines.	Pubmed	0.01084	1	0.01645	0.168	1	3	SP1
Pubmed	9115738	DOC2 proteins in rat brain: complementary distribution and proposed function as vesicular adapter proteins in early stages of secretion.	Pubmed	0.01084	1	0.01645	0.168	1	3	DOC2A
Pubmed	27138904	Activation of Aurora A kinase through the FGF1/FGFR signaling axis sustains the stem cell characteristics of glioblastoma cells.	Pubmed	0.01084	1	0.01645	0.168	1	3	FGFR1
Pubmed	23291272	The oncoprotein HBXIP activates transcriptional coregulatory protein LMO4 via Sp1 to promote proliferation of breast cancer cells.	Pubmed	0.01084	1	0.01645	0.168	1	3	SP1
Pubmed	23108142	Tissue damage-associated "danger signals" influence T-cell responses that promote the progression of preneoplasia to cancer.	Pubmed	0.01084	1	0.01645	0.168	1	3	HMGB1
Pubmed	15466927	The t-PA -7351C>T enhancer polymorphism decreases Sp1 and Sp3 protein binding affinity and transcriptional responsiveness to retinoic acid.	Pubmed	0.01084	1	0.01645	0.168	1	3	SP1
Pubmed	12509426	Oxidative stress regulates vascular endothelial growth factor-A gene transcription through Sp1- and Sp3-dependent activation of two proximal GC-rich promoter elements.	Pubmed	0.01084	1	0.01645	0.168	1	3	SP1
Pubmed	21167276	Piceatannol enhances TRAIL-induced apoptosis in human leukemia THP-1 cells through Sp1- and ERK-dependent DR5 up-regulation.	Pubmed	0.01084	1	0.01645	0.168	1	3	SP1
Pubmed	14679215	14-3-3beta binds to big mitogen-activated protein kinase 1 (BMK1/ERK5) and regulates BMK1 function.	Pubmed	0.01084	1	0.01645	0.168	1	3	YWHAB
Pubmed	22195962	Tyrosine phosphorylation of mitochondrial pyruvate dehydrogenase kinase 1 is important for cancer metabolism.	Pubmed	0.01084	1	0.01645	0.168	1	3	FGFR1
Pubmed	18056081	Nepsilon-formylation of lysine is a widespread post-translational modification of nuclear proteins occurring at residues involved in regulation of chromatin function.	Pubmed	0.01084	1	0.01645	0.168	1	3	HMGB1
Pubmed	20937770	CPEB4 is a cell survival protein retained in the nucleus upon ischemia or endoplasmic reticulum calcium depletion.	Pubmed	0.01084	1	0.01645	0.168	1	3	CPEB4
Pubmed	15310743	Regulation of Egr-1, SRF, and Sp1 mRNA expression in contracting skeletal muscle cells.	Pubmed	0.01084	1	0.01645	0.168	1	3	SP1
Pubmed	24315822	Sp1 and Sp3 transcription factors regulate the basal expression of human microsomal epoxide hydrolase (EPHX1) through interaction with the E1b far upstream promoter.	Pubmed	0.01084	1	0.01645	0.168	1	3	SP1
Pubmed	18525291	The Sp1/Egr1-tandem repeat polymorphism in the 5-lipoxygenase gene promoter is not associated with late onset Alzheimer disease.	Pubmed	0.01084	1	0.01645	0.168	1	3	SP1
Pubmed	19131339	Oxidative stress promotes transcriptional up-regulation of Fyn in BCR-ABL1-expressing cells.	Pubmed	0.01084	1	0.01645	0.168	1	3	SP1
Pubmed	19563076	[Expression of hepatocyte growth factor, transcription factor SP1, vascular endothelial growth factor and CD34 in serosa-infiltrative gastric cancer and their relations with defluxion of gastric cancer cell and prognosis].	Pubmed	0.01084	1	0.01645	0.168	1	3	SP1
Pubmed	20372080	Negative regulation of the oncogenic transcription factor FoxM1 by thiazolidinediones and mithramycin.	Pubmed	0.01084	1	0.01645	0.168	1	3	SP1
Pubmed	25422319	Rheb protein binds CAD (carbamoyl-phosphate synthetase 2, aspartate transcarbamoylase, and dihydroorotase) protein in a GTP- and effector domain-dependent manner and influences its cellular localization and carbamoyl-phosphate synthetase (CPSase) activity.	Pubmed	0.01084	1	0.01645	0.168	1	3	RHEBL1
Pubmed	32188407	LncRNA HULC induces the progression of osteosarcoma by regulating the miR-372-3p/HMGB1 signalling axis.	Pubmed	0.01084	1	0.01645	0.168	1	3	HMGB1
Pubmed	29486327	FTO promotes SREBP1c maturation and enhances CIDEC transcription during lipid accumulation in HepG2 cells.	Pubmed	0.01084	1	0.01645	0.168	1	3	FTO
Pubmed	12475396	Increased expression of AP2 and Sp1 transcription factors in human thyroid tumors: a role in NIS expression regulation?	Pubmed	0.01084	1	0.01645	0.168	1	3	SP1
Pubmed	21672091	Transcriptional regulation of the CADM1 gene by retinoic acid during the neural differentiation of murine embryonal carcinoma P19 cells.	Pubmed	0.01084	1	0.01645	0.168	1	3	SP1
Pubmed	29750313	Cross-link regulation of precursor N-cadherin and FGFR1 by GDNF increases U251MG cell viability.	Pubmed	0.01084	1	0.01645	0.168	1	3	FGFR1
Pubmed	28162765	Mutations in BMPR2 are not present in patients with pulmonary hypertension associated with congenital diaphragmatic hernia.	Pubmed	0.01084	1	0.01645	0.168	1	3	KCNK3
Pubmed	17008314	Myeloid leukemia factor 1 associates with a novel heterogeneous nuclear ribonucleoprotein U-like molecule.	Pubmed	0.01084	1	0.01645	0.168	1	3	YWHAZ
Pubmed	20697349	Transcriptional upregulation of histone deacetylase 2 promotes Myc-induced oncogenic effects.	Pubmed	0.01084	1	0.01645	0.168	1	3	SP1
Pubmed	21120500	Elevated plasma level of HMGB1 is associated with disease activity and combined alterations with IFN-? and TNF-? in systemic lupus erythematosus.	Pubmed	0.01084	1	0.01645	0.168	1	3	HMGB1
Pubmed	16537649	Protein kinase Cdelta-mediated proteasomal degradation of MAP kinase phosphatase-1 contributes to glutamate-induced neuronal cell death.	Pubmed	0.01084	1	0.01645	0.168	1	3	PRKCD
Pubmed	11427721	Role of a pineal cAMP-operated arylalkylamine N-acetyltransferase/14-3-3-binding switch in melatonin synthesis.	Pubmed	0.01084	1	0.01645	0.168	1	3	YWHAZ
Pubmed	24567328	Activated platelets interfere with recruitment of mesenchymal stem cells to apoptotic cardiac cells via high mobility group box 1/Toll-like receptor 4-mediated down-regulation of hepatocyte growth factor receptor MET.	Pubmed	0.01084	1	0.01645	0.168	1	3	HMGB1
Pubmed	20335021	HMGA1 protein is a positive regulator of the insulin-like growth factor-I receptor gene.	Pubmed	0.01084	1	0.01645	0.168	1	3	SP1
Pubmed	32081664	HOTTIP knockdown inhibits cell proliferation and migration via regulating miR-490-3p/HMGB1 axis and PI3K-AKT signaling pathway in ox-LDL-induced VSMCs.	Pubmed	0.01084	1	0.01645	0.168	1	3	HMGB1
Pubmed	17369310	Editing modifies the GABA(A) receptor subunit alpha3.	Pubmed	0.01084	1	0.01645	0.168	1	3	ADARB1
Pubmed	18419748	Quercetin induced tissue-type plasminogen activator expression is mediated through Sp1 and p38 mitogen-activated protein kinase in human endothelial cells.	Pubmed	0.01084	1	0.01645	0.168	1	3	SP1
Pubmed	17540780	Involvement of Sp1 and Sp3 in differential regulation of human NHE3 promoter activity by sodium butyrate and IFN-gamma/TNF-alpha.	Pubmed	0.01084	1	0.01645	0.168	1	3	SP1
Pubmed	28234792	Hydrogen Gas Protects Against Intestinal Injury in Wild Type But Not NRF2 Knockout Mice With Severe Sepsis by Regulating HO-1 and HMGB1 Release.	Pubmed	0.01084	1	0.01645	0.168	1	3	HMGB1
Pubmed	10787408	Identification of p130cas as an in vivo substrate of receptor protein-tyrosine phosphatase alpha.	Pubmed	0.01084	1	0.01645	0.168	1	3	PTPRA
Pubmed	17404251	Cutting Edge: B cell receptor (BCR) cross-talk: the IL-4-induced alternate pathway for BCR signaling operates in parallel with the classical pathway, is sensitive to Rottlerin, and depends on Lyn.	Pubmed	0.01084	1	0.01645	0.168	1	3	PRKCD
Pubmed	17360967	The gamma/sigma1 and alpha/sigma2 hemicomplexes of clathrin adaptors AP-1 and AP-2 harbor the dileucine recognition site.	Pubmed	0.01084	1	0.01645	0.168	1	3	AP1S1
Pubmed	29339073	The human GCOM1 complex gene interacts with the NMDA receptor and internexin-alpha.	Pubmed	0.01084	1	0.01645	0.168	1	3	INA
Pubmed	11030335	Activator-dependent transcription from chromatin in vitro involving targeted histone acetylation by p300.	Pubmed	0.01084	1	0.01645	0.168	1	3	SP1
Pubmed	12631292	Transactivation properties of c-Myb are critically dependent on two SUMO-1 acceptor sites that are conjugated in a PIASy enhanced manner.	Pubmed	0.01084	1	0.01645	0.168	1	3	PIAS4
Pubmed	22241220	The activation of MEK/ERK signaling pathway by bone morphogenetic protein 4 to increase hepatocellular carcinoma cell proliferation and migration.	Pubmed	0.01084	1	0.01645	0.168	1	3	MAP2K1
Pubmed	33645622	Long non-coding RNA GAS5 aggravates myocardial depression in mice with sepsis via the microRNA-449b/HMGB1 axis and the NF-?B signaling pathway.	Pubmed	0.01084	1	0.01645	0.168	1	3	HMGB1
Pubmed	32800556	High-mobility group box 1 induces bone destruction associated with advanced oral squamous cancer via RAGE and TLR4.	Pubmed	0.01084	1	0.01645	0.168	1	3	HMGB1
Pubmed	17851584	Crucial roles of MZF1 and Sp1 in the transcriptional regulation of the peptidylarginine deiminase type I gene (PADI1) in human keratinocytes.	Pubmed	0.01084	1	0.01645	0.168	1	3	SP1
Pubmed	11030354	Crystal structure of a ternary FGF-FGFR-heparin complex reveals a dual role for heparin in FGFR binding and dimerization.	Pubmed	0.01084	1	0.01645	0.168	1	3	FGFR1
Pubmed	18239742	High mobility group proteins stimulate DNA cleavage by apoptotic endonuclease DFF40/CAD due to HMG-box interactions with DNA.	Pubmed	0.01084	1	0.01645	0.168	1	3	HMGB1
Pubmed	11823456	Identification of novel point mutations in ERK2 that selectively disrupt binding to MEK1.	Pubmed	0.01084	1	0.01645	0.168	1	3	MAP2K1
Pubmed	23615913	Phosphorylation of serine 1137/1138 of mouse insulin receptor substrate (IRS) 2 regulates cAMP-dependent binding to 14-3-3 proteins and IRS2 protein degradation.	Pubmed	0.01084	1	0.01645	0.168	1	3	YWHAB
Pubmed	32054109	Paracrine Signaling from Breast Cancer Cells Causes Activation of ID4 Expression in Tumor-Associated Macrophages.	Pubmed	0.01084	1	0.01645	0.168	1	3	ID4
Pubmed	12439750	Galectin-3 enhances cyclin D(1) promoter activity through SP1 and a cAMP-responsive element in human breast epithelial cells.	Pubmed	0.01084	1	0.01645	0.168	1	3	SP1
Pubmed	30861611	PIAS genes as disease markers in bipolar disorder.	Pubmed	0.01084	1	0.01645	0.168	1	3	PIAS2
Pubmed	35083842	LncRNA HOX transcript antisense RNA mitigates cardiac function injury in chronic heart failure via regulating microRNA-30a-5p to target KDM3A.	Pubmed	0.01084	1	0.01645	0.168	1	3	KDM3A
Pubmed	24880459	The transcription factor ThPOK suppresses Runx3 and imposes CD4(+) lineage fate by inducing the SOCS suppressors of cytokine signaling.	Pubmed	0.01084	1	0.01645	0.168	1	3	ZBTB7B
Pubmed	18588874	Induction of truncated form of tenascin-X (XB-S) through dissociation of HDAC1 from SP-1/HDAC1 complex in response to hypoxic conditions.	Pubmed	0.01084	1	0.01645	0.168	1	3	SP1
Pubmed	9139820	A complex containing N-CoR, mSin3 and histone deacetylase mediates transcriptional repression.	Pubmed	0.01084	1	0.01645	0.168	1	3	NCOR1
Pubmed	22087873	Functional coupling analysis suggests link between the obesity gene FTO and the BDNF-NTRK2 signaling pathway.	Pubmed	0.01084	1	0.01645	0.168	1	3	FTO
Pubmed	12740389	Sumoylation of Smad4, the common Smad mediator of transforming growth factor-beta family signaling.	Pubmed	0.01084	1	0.01645	0.168	1	3	PIAS4
Pubmed	28003382	MEK1/2 Inhibition Promotes Macrophage Reparative Properties.	Pubmed	0.01084	1	0.01645	0.168	1	3	MAP2K1
Pubmed	26663086	Mitotic Activation of a Novel Histone Deacetylase 3-Linker Histone H1.3 Protein Complex by Protein Kinase CK2.	Pubmed	0.01084	1	0.01645	0.168	1	3	NCOR1
Pubmed	32236580	NLK interacts with 14?3?3? to restore the expression of E?cadherin.	Pubmed	0.01084	1	0.01645	0.168	1	3	YWHAZ
Pubmed	34179958	DUSP26 induces aortic valve calcification by antagonizing MDM2-mediated ubiquitination of DPP4 in human valvular interstitial cells.	Pubmed	0.01084	1	0.01645	0.168	1	3	DUSP26
Pubmed	30679314	EGF receptor and PKC? kinase activate DNA damage-induced pro-survival and pro-apoptotic signaling via biphasic activation of ERK and MSK1 kinases.	Pubmed	0.01084	1	0.01645	0.168	1	3	PRKCD
Pubmed	21242964	Cdc25B is negatively regulated by p53 through Sp1 and NF-Y transcription factors.	Pubmed	0.01084	1	0.01645	0.168	1	3	SP1
Pubmed	15297310	Combined disruption of both the MEK/ERK and the IL-6R/STAT3 pathways is required to induce apoptosis of multiple myeloma cells in the presence of bone marrow stromal cells.	Pubmed	0.01084	1	0.01645	0.168	1	3	MAP2K1
Pubmed	21193408	Coactivator function of positive cofactor 4 (PC4) in Sp1-directed luteinizing hormone receptor (LHR) gene transcription.	Pubmed	0.01084	1	0.01645	0.168	1	3	SP1
Pubmed	15598662	The androgen receptor recruits nuclear receptor CoRepressor (N-CoR) in the presence of mifepristone via its N and C termini revealing a novel molecular mechanism for androgen receptor antagonists.	Pubmed	0.01084	1	0.01645	0.168	1	3	NCOR1
Pubmed	16780816	Selective involvement of BH3-only Bcl-2 family members Bim and Bad in neonatal hypoxia-ischemia.	Pubmed	0.01084	1	0.01645	0.168	1	3	BID
Pubmed	28343946	Double-stranded RNA induces cathelicidin expression in the intestinal epithelial cells through phosphatidylinositol 3-kinase-protein kinase C?-Sp1 pathway and ameliorates shigellosis in mice.	Pubmed	0.01084	1	0.01645	0.168	1	3	SP1
Pubmed	28726642	Coordinated transcriptional control of adipocyte triglyceride lipase (Atgl) by transcription factors Sp1 and peroxisome proliferator-activated receptor ? (PPAR?) during adipocyte differentiation.	Pubmed	0.01084	1	0.01645	0.168	1	3	SP1
Pubmed	18984585	The histone demethylases JMJD1A and JMJD2B are transcriptional targets of hypoxia-inducible factor HIF.	Pubmed	0.01084	1	0.01645	0.168	1	3	KDM3A
Pubmed	26391982	HMGB1/RAGE induces IL-17 expression to exaggerate inflammation in peripheral blood cells of hepatitis B patients.	Pubmed	0.01084	1	0.01645	0.168	1	3	HMGB1
Pubmed	23601184	Sp1 and c-Myc regulate transcription of BMI1 in nasopharyngeal carcinoma.	Pubmed	0.01084	1	0.01645	0.168	1	3	SP1
Pubmed	35093061	Epithelial microRNA-30a-3p targets RUNX2/HMGB1 axis to suppress airway eosinophilic inflammation in asthma.	Pubmed	0.01084	1	0.01645	0.168	1	3	HMGB1
Pubmed	29305535	An Insula-Central Amygdala Circuit for Guiding Tastant-Reinforced Choice Behavior.	Pubmed	0.01084	1	0.01645	0.168	1	3	PRKCD
Pubmed	24026679	BSCL2/seipin regulates adipogenesis through actin cytoskeleton remodelling.	Pubmed	0.01084	1	0.01645	0.168	1	3	YWHAB
Pubmed	26208884	MEK1 dependent and independent ERK activation regulates IL-10 and IL-12 production in bone marrow derived macrophages.	Pubmed	0.01084	1	0.01645	0.168	1	3	MAP2K1
Pubmed	18997792	Nonredundant and complementary functions of TRAF2 and TRAF3 in a ubiquitination cascade that activates NIK-dependent alternative NF-kappaB signaling.	Pubmed	0.01084	1	0.01645	0.168	1	3	TRAF3
Pubmed	23374347	Bax crystal structures reveal how BH3 domains activate Bax and nucleate its oligomerization to induce apoptosis.	Pubmed	0.01084	1	0.01645	0.168	1	3	BID
Pubmed	28100331	[HMGB1/TLR4/NF-?B signaling pathway and role of vitamin D in asthmatic mice].	Pubmed	0.01084	1	0.01645	0.168	1	3	HMGB1
Pubmed	17308307	Granzyme K directly processes bid to release cytochrome c and endonuclease G leading to mitochondria-dependent cell death.	Pubmed	0.01084	1	0.01645	0.168	1	3	BID
Pubmed	27557632	HMGB1, a pathogenic molecule that induces neurite degeneration via TLR4-MARCKS, is a potential therapeutic target for Alzheimer's disease.	Pubmed	0.01084	1	0.01645	0.168	1	3	HMGB1
Pubmed	31775038	Epithelial HMGB1 Delays Skin Wound Healing and Drives Tumor Initiation by Priming Neutrophils for NET Formation.	Pubmed	0.01084	1	0.01645	0.168	1	3	HMGB1
Pubmed	11389095	Protein kinase Cdelta-mediated phosphorylation of alpha6beta4 is associated with reduced integrin localization to the hemidesmosome and decreased keratinocyte attachment.	Pubmed	0.01084	1	0.01645	0.168	1	3	PRKCD
Pubmed	21107430	Nanoscale architecture of integrin-based cell adhesions.	Pubmed	0.01084	1	0.01645	0.168	1	3	VCL
Pubmed	23352961	Granzyme H induces cell death primarily via a Bcl-2-sensitive mitochondrial cell death pathway that does not require direct Bid activation.	Pubmed	0.01084	1	0.01645	0.168	1	3	BID
Pubmed	22747749	Genetic variation in glutathione S-transferase omega-1, arsenic methyltransferase and methylene-tetrahydrofolate reductase, arsenic exposure and bladder cancer: a case-control study.	Pubmed	0.01084	1	0.01645	0.168	1	3	AS3MT
Pubmed	16127146	Human neutrophil elastase induces hypersecretion of mucin from well-differentiated human bronchial epithelial cells in vitro via a protein kinase C{delta}-mediated mechanism.	Pubmed	0.01084	1	0.01645	0.168	1	3	PRKCD
Pubmed	17500057	Leukocyte antigen-related deficiency enhances insulin-like growth factor-1 signaling in vascular smooth muscle cells and promotes neointima formation in response to vascular injury.	Pubmed	0.01084	1	0.01645	0.168	1	3	PTPRA
Pubmed	20009088	Hyperglycemia impairs proteasome function by methylglyoxal.	Pubmed	0.01084	1	0.01645	0.168	1	3	GLO1
Pubmed	15777284	Regulation of the poly(ADP-ribose) polymerase-1 gene expression by the transcription factors Sp1 and Sp3 is under the influence of cell density in primary cultured cells.	Pubmed	0.01084	1	0.01645	0.168	1	3	SP1
Pubmed	31209240	Contribution of DNA methylation to the expression of FCGRT in human liver and myocardium.	Pubmed	0.01084	1	0.01645	0.168	1	3	SP1
Pubmed	28558758	FGF2/FGFR1 regulates autophagy in FGFR1-amplified non-small cell lung cancer cells.	Pubmed	0.01084	1	0.01645	0.168	1	3	FGFR1
Pubmed	20335173	A novel cross-talk in diacylglycerol signaling: the Rac-GAP beta2-chimaerin is negatively regulated by protein kinase Cdelta-mediated phosphorylation.	Pubmed	0.01084	1	0.01645	0.168	1	3	PRKCD
Pubmed	16611985	Protein kinase C delta activates topoisomerase IIalpha to induce apoptotic cell death in response to DNA damage.	Pubmed	0.01084	1	0.01645	0.168	1	3	PRKCD
Pubmed	32491951	Protein tyrosine phosphatase-? amplifies transforming growth factor-?-dependent profibrotic signaling in lung fibroblasts.	Pubmed	0.01084	1	0.01645	0.168	1	3	PTPRA
Pubmed	21518914	EBV nuclear antigen EBNALP dismisses transcription repressors NCoR and RBPJ from enhancers and EBNA2 increases NCoR-deficient RBPJ DNA binding.	Pubmed	0.01084	1	0.01645	0.168	1	3	NCOR1
Pubmed	14597424	Oxidative stress-induced apoptosis is mediated by ERK1/2 phosphorylation.	Pubmed	0.01084	1	0.01645	0.168	1	3	PRKCD
Pubmed	33862557	Evidence for frequent concurrent DCUN1D1, FGFR1, BCL9 gene copy number amplification in squamous cell lung cancer.	Pubmed	0.01084	1	0.01645	0.168	1	3	FGFR1
Pubmed	29269396	Mechanism of prostaglandin E	Pubmed	0.01084	1	0.01645	0.168	1	3	SP1
Pubmed	22227038	ZEB2 upregulates integrin ?5 expression through cooperation with Sp1 to induce invasion during epithelial-mesenchymal transition of human cancer cells.	Pubmed	0.01084	1	0.01645	0.168	1	3	SP1
Pubmed	33093451	TIMELESS regulates sphingolipid metabolism and tumor cell growth through Sp1/ACER2/S1P axis in ER-positive breast cancer.	Pubmed	0.01084	1	0.01645	0.168	1	3	SP1
Pubmed	11749073	Overexpression of A3 adenosine receptors in smooth, cardiac, and skeletal muscle is lethal to embryos.	Pubmed	0.01084	1	0.01645	0.168	1	3	DSCAM
Pubmed	28736155	Integrin linked kinase regulates the transcription of AQP2 by NFATC3.	Pubmed	0.01084	1	0.01645	0.168	1	3	NFATC3
Pubmed	30354218	NOX4 (NADPH Oxidase 4) and Poldip2 (Polymerase ?-Interacting Protein 2) Induce Filamentous Actin Oxidation and Promote Its Interaction With Vinculin During Integrin-Mediated Cell Adhesion.	Pubmed	0.01084	1	0.01645	0.168	1	3	VCL
Pubmed	23770046	SUMO1 negatively regulates the transcriptional activity of EVI1 and significantly increases its co-localization with EVI1 after treatment with arsenic trioxide.	Pubmed	0.01084	1	0.01645	0.168	1	3	PIAS4
Pubmed	25711369	Molecular Mechanisms Underlying the Regulation of the MFG-E8 Gene Promoter Activity in Physiological and Inflammatory Conditions.	Pubmed	0.01084	1	0.01645	0.168	1	3	SP1
Pubmed	22419072	CD1d induction in solid tumor cells by histone deacetylase inhibitors through inhibition of HDAC1/2 and activation of Sp1.	Pubmed	0.01084	1	0.01645	0.168	1	3	SP1
Pubmed	20096375	Specific interaction between E2F1 and Sp1 regulates the expression of murine CTP:phosphocholine cytidylyltransferase alpha during the S phase.	Pubmed	0.01084	1	0.01645	0.168	1	3	SP1
Pubmed	28283889	CF	Pubmed	0.01084	1	0.01645	0.168	1	3	SP1
Pubmed	26279298	Regulation of c-Myc expression by the histone demethylase JMJD1A is essential for prostate cancer cell growth and survival.	Pubmed	0.01084	1	0.01645	0.168	1	3	KDM3A
Pubmed	32585553	LncRNA-Gm2044 is transcriptionally activated by A-MYB and regulates Sycp1 expression as a miR-335-3p sponge in mouse spermatocyte-derived GC-2spd(ts) cells.	Pubmed	0.01084	1	0.01645	0.168	1	3	SYCP1
Pubmed	11917136	Keratin binding to 14-3-3 proteins modulates keratin filaments and hepatocyte mitotic progression.	Pubmed	0.01084	1	0.01645	0.168	1	3	YWHAZ
Pubmed	12464614	Alzheimer's disease beta-amyloid peptide is increased in mice deficient in endothelin-converting enzyme.	Pubmed	0.01084	1	0.01645	0.168	1	3	ECE2
Pubmed	27016784	Protein expression of fatty acid transporter 2 is polarized to the trophoblast basal plasma membrane and increased in placentas from overweight/obese women.	Pubmed	0.01084	1	0.01645	0.168	1	3	SLC27A4
Pubmed	35961969	Identification of a BRAF/PA28?/MEK1 signaling axis and its role in epithelial-mesenchymal transition in oral submucous fibrosis.	Pubmed	0.01084	1	0.01645	0.168	1	3	MAP2K1
Pubmed	27390513	Pou4f2 knock-in Cre mouse: A multifaceted genetic tool for vision researchers.	Pubmed	0.01084	1	0.01645	0.168	1	3	DSCAM
Pubmed	30273966	Oncogenic HBXIP enhances ZEB1 through Sp1 to accelerate breast cancer growth.	Pubmed	0.01084	1	0.01645	0.168	1	3	SP1
Pubmed	31955176	Mitofusin-2 (Mfn-2) Might Have Anti-Cancer Effect through Interaction with Transcriptional Factor SP1 and Consequent Regulation on Phosphatidylinositol Transfer Protein 3 (PITPNM3) Expression.	Pubmed	0.01084	1	0.01645	0.168	1	3	SP1
Pubmed	18252892	Proapoptotic BH3-only protein Bid is essential for death receptor-induced apoptosis of pancreatic beta-cells.	Pubmed	0.01084	1	0.01645	0.168	1	3	BID
Pubmed	25422138	Increased expression of NF-AT3 and NF-AT4 in the atria correlates with procollagen I carboxyl terminal peptide and TGF-?1 levels in serum of patients with atrial fibrillation.	Pubmed	0.01084	1	0.01645	0.168	1	3	NFATC3
Pubmed	25531331	MiR-873 regulates ER? transcriptional activity and tamoxifen resistance via targeting CDK3 in breast cancer cells.	Pubmed	0.01084	1	0.01645	0.168	1	3	CDK3
Pubmed	22361176	HMGB-1 induces cell motility and ?5?1 integrin expression in human chondrosarcoma cells.	Pubmed	0.01084	1	0.01645	0.168	1	3	HMGB1
Pubmed	21795679	Cellular content of UDP-N-acetylhexosamines controls hyaluronan synthase 2 expression and correlates with O-linked N-acetylglucosamine modification of transcription factors YY1 and SP1.	Pubmed	0.01084	1	0.01645	0.168	1	3	SP1
Pubmed	9763420	Characterization of the kinetochore binding domain of CENP-E reveals interactions with the kinetochore proteins CENP-F and hBUBR1.	Pubmed	0.01084	1	0.01645	0.168	1	3	CENPE
Pubmed	12356756	BAP, a mammalian BiP-associated protein, is a nucleotide exchange factor that regulates the ATPase activity of BiP.	Pubmed	0.01084	1	0.01645	0.168	1	3	SIL1
Pubmed	15802375	Cell cycle progression stimulated by tamoxifen-bound estrogen receptor-alpha and promoter-specific effects in breast cancer cells deficient in N-CoR and SMRT.	Pubmed	0.01084	1	0.01645	0.168	1	3	NCOR1
Pubmed	12548545	HES and HERP families: multiple effectors of the Notch signaling pathway.	Pubmed	0.01084	1	0.01645	0.168	1	3	HEY2
Pubmed	32955223	Seeking genetic determinants of selected metabolic disorders in women aged 45-60.	Pubmed	0.01084	1	0.01645	0.168	1	3	FTO
Pubmed	12077144	Regulation of the human cyclin-dependent kinase inhibitor p18INK4c by the transcription factors E2F1 and Sp1.	Pubmed	0.01084	1	0.01645	0.168	1	3	SP1
Pubmed	23169590	miR-451 regulates dendritic cell cytokine responses to influenza infection.	Pubmed	0.01084	1	0.01645	0.168	1	3	YWHAZ
Pubmed	23168245	Neuron-restrictive silencer factor functions to suppress Sp1-mediated transactivation of human secretin receptor gene.	Pubmed	0.01084	1	0.01645	0.168	1	3	SP1
Pubmed	15489375	VCAM-1 upregulation via PKCdelta-p38 kinase-linked cascade mediates the TNF-alpha-induced leukocyte adhesion and emigration in the lung airway epithelium.	Pubmed	0.01084	1	0.01645	0.168	1	3	PRKCD
Pubmed	33453166	Alternative lengthening of telomeres is a self-perpetuating process in ALT-associated PML bodies.	Pubmed	0.01084	1	0.01645	0.168	1	3	PIAS4
Pubmed	19429675	A 20-amino acid module of protein kinase C{epsilon} involved in translocation and selective targeting at cell-cell contacts.	Pubmed	0.01084	1	0.01645	0.168	1	3	YWHAB
Pubmed	17943087	Histone demethylase JHDM2A is critical for Tnp1 and Prm1 transcription and spermatogenesis.	Pubmed	0.01084	1	0.01645	0.168	1	3	KDM3A
Pubmed	27030318	MicroRNA-29b promotes the adipogenic differentiation of human adipose tissue-derived stromal cells.	Pubmed	0.01084	1	0.01645	0.168	1	3	SP1
Pubmed	31863909	The HIV-Tat protein interacts with Sp3 transcription factor and inhibits its binding to a distal site of the sod2 promoter in human pulmonary artery endothelial cells.	Pubmed	0.01084	1	0.01645	0.168	1	3	SP1
Pubmed	15128702	Fxr1 knockout mice show a striated muscle phenotype: implications for Fxr1p function in vivo.	Pubmed	0.01084	1	0.01645	0.168	1	3	VCL
Pubmed	20193755	Elevated expression of MCP-1, IL-2 and PTPR-N in basal ganglia of Tourette syndrome cases.	Pubmed	0.01084	1	0.01645	0.168	1	3	PTPRN
Pubmed	14680818	Tuberous sclerosis genes regulate cellular 14-3-3 protein levels.	Pubmed	0.01084	1	0.01645	0.168	1	3	YWHAB
Pubmed	22841886	High mobility group box 1 activates Toll like receptor 4 signaling in hepatic stellate cells.	Pubmed	0.01084	1	0.01645	0.168	1	3	HMGB1
Pubmed	21527531	Constitutive Notch pathway activation in murine ZMYM2-FGFR1-induced T-cell lymphomas associated with atypical myeloproliferative disease.	Pubmed	0.01084	1	0.01645	0.168	1	3	FGFR1
Pubmed	18768463	Peroxisome proliferator-activated receptor gamma down-regulates follistatin in intestinal epithelial cells through SP1.	Pubmed	0.01084	1	0.01645	0.168	1	3	SP1
Pubmed	14966116	Plectin-RACK1 (receptor for activated C kinase 1) scaffolding: a novel mechanism to regulate protein kinase C activity.	Pubmed	0.01084	1	0.01645	0.168	1	3	PRKCD
Pubmed	20829358	Ubiquitin-dependent and ubiquitin-independent control of subunit stoichiometry in the SWI/SNF complex.	Pubmed	0.01084	1	0.01645	0.168	1	3	TRIP12
Pubmed	30138371	Differential expression of vitamin D associated genes in the aorta of coronary artery disease patients with and without rheumatoid arthritis.	Pubmed	0.01084	1	0.01645	0.168	1	3	NCOR1
Pubmed	11237865	Roles of the forkhead in rhabdomyosarcoma (FKHR) phosphorylation sites in regulating 14-3-3 binding, transactivation and nuclear targetting.	Pubmed	0.01084	1	0.01645	0.168	1	3	YWHAZ
Pubmed	25148682	ACK1 tyrosine kinase interacts with histone demethylase KDM3A to regulate the mammary tumor oncogene HOXA1.	Pubmed	0.01084	1	0.01645	0.168	1	3	KDM3A
Pubmed	17287208	Phosphorylation of beta-catenin by AKT promotes beta-catenin transcriptional activity.	Pubmed	0.01084	1	0.01645	0.168	1	3	YWHAZ
Pubmed	23023232	HMGB1 induces the overexpression of miR-222 and miR-221 and increases growth and motility in papillary thyroid cancer cells.	Pubmed	0.01084	1	0.01645	0.168	1	3	HMGB1
Pubmed	32762126	Histone demethylase Jumonji domain-containing 1A inhibits proliferation and progression of gastric cancer by upregulating runt-related transcription factor 3.	Pubmed	0.01084	1	0.01645	0.168	1	3	KDM3A
Pubmed	23133636	Doxorubicin influences the expression of glucosylceramide synthase in invasive ductal breast cancer.	Pubmed	0.01084	1	0.01645	0.168	1	3	SP1
Pubmed	17906119	The interaction with Sp1 and reduction in the activity of histone deacetylase 1 are critical for the constitutive gene expression of IL-1 alpha in human melanoma cells.	Pubmed	0.01084	1	0.01645	0.168	1	3	SP1
Pubmed	21924239	Comparing mechano-transduction in fibroblasts deficient of focal adhesion proteins.	Pubmed	0.01084	1	0.01645	0.168	1	3	VCL
Pubmed	26784015	Glyoxalase I drives epithelial-to-mesenchymal transition via argpyrimidine-modified Hsp70, miR-21 and SMAD signalling in human bronchial cells BEAS-2B chronically exposed to crystalline silica Min-U-Sil 5: Transformation into a neoplastic-like phenotype.	Pubmed	0.01084	1	0.01645	0.168	1	3	GLO1
Pubmed	15706661	HIV-1 Tat regulates the SOD2 basal promoter by altering Sp1/Sp3 binding activity.	Pubmed	0.01084	1	0.01645	0.168	1	3	SP1
Pubmed	21238647	Conditional mutation of fibroblast growth factor receptors 1 and 2 results in an omphalocele in mice associated with disruptions in ventral body wall muscle formation.	Pubmed	0.01084	1	0.01645	0.168	1	3	FGFR1
Pubmed	30283071	Impaired tumor growth and angiogenesis in mice heterozygous for Vegfr2 (Flk1).	Pubmed	0.01084	1	0.01645	0.168	1	3	FGFR1
Pubmed	24445528	Transcriptional activation of p21(WAF¹/CIP¹) is mediated by increased DNA binding activity and increased interaction between p53 and Sp1 via phosphorylation during replicative senescence of human embryonic fibroblasts.	Pubmed	0.01084	1	0.01645	0.168	1	3	SP1
Pubmed	11904305	Identification of two Sp1 phosphorylation sites for p42/p44 mitogen-activated protein kinases: their implication in vascular endothelial growth factor gene transcription.	Pubmed	0.01084	1	0.01645	0.168	1	3	SP1
Pubmed	31186349	The inositol hexakisphosphate kinases IP6K1 and -2 regulate human cellular phosphate homeostasis, including XPR1-mediated phosphate export.	Pubmed	0.01084	1	0.01645	0.168	1	3	IP6K2
Pubmed	25218145	Mitogen-activated protein kinase kinase 1/2 inhibition and angiotensin II converting inhibition in mice with cardiomyopathy caused by lamin A/C gene mutation.	Pubmed	0.01084	1	0.01645	0.168	1	3	MAP2K1
Pubmed	27637097	Replacing the PDZ-interacting C-termini of DSCAM and DSCAML1 with epitope tags causes different phenotypic severity in different cell populations.	Pubmed	0.01084	1	0.01645	0.168	1	3	DSCAM
Pubmed	12427542	Synergistic regulation of human cystathionine-beta-synthase-1b promoter by transcription factors NF-YA isoforms and Sp1.	Pubmed	0.01084	1	0.01645	0.168	1	3	SP1
Pubmed	9858547	Identification of constitutive and ras-inducible phosphorylation sites of KSR: implications for 14-3-3 binding, mitogen-activated protein kinase binding, and KSR overexpression.	Pubmed	0.01084	1	0.01645	0.168	1	3	YWHAZ
Pubmed	12766774	Dual phosphorylation controls Cdc25 phosphatases and mitotic entry.	Pubmed	0.01084	1	0.01645	0.168	1	3	YWHAZ
Pubmed	30273642	DNMT1 and Sp1 competitively regulate the expression of BACE1 in A2E-mediated photo-oxidative damage in RPE cells.	Pubmed	0.01084	1	0.01645	0.168	1	3	SP1
Pubmed	34575972	SREBP1-Induced Glutamine Synthetase Triggers a Feedforward Loop to Upregulate SREBP1 through Sp1 O-GlcNAcylation and Augments Lipid Droplet Formation in Cancer Cells.	Pubmed	0.01084	1	0.01645	0.168	1	3	SP1
Pubmed	33947214	TREM (Triggering Receptor Expressed on Myeloid Cells)-1 Inhibition Attenuates Neuroinflammation via PKC (Protein Kinase C) ?/CARD9 (Caspase Recruitment Domain Family Member 9) Signaling Pathway After Intracerebral Hemorrhage in Mice.	Pubmed	0.01084	1	0.01645	0.168	1	3	PRKCD
Pubmed	16671893	NF-Y and Sp1/Sp3 are involved in the transcriptional regulation of the peptidylarginine deiminase type III gene (PADI3) in human keratinocytes.	Pubmed	0.01084	1	0.01645	0.168	1	3	SP1
Pubmed	18492489	Role of mitogen-activated protein kinase (MAPK) docking sites on Staufen2 protein in dendritic mRNA transport.	Pubmed	0.01084	1	0.01645	0.168	1	3	STAU2
Pubmed	30258050	HMGB1 promotes ERK-mediated mitochondrial Drp1 phosphorylation for chemoresistance through RAGE in colorectal cancer.	Pubmed	0.01084	1	0.01645	0.168	1	3	HMGB1
Pubmed	15345676	Peroxisome proliferator-activated receptor gamma-dependent activation of p21 in Panc-28 pancreatic cancer cells involves Sp1 and Sp4 proteins.	Pubmed	0.01084	1	0.01645	0.168	1	3	SP1
Pubmed	21792090	Zinc transporter 8 autoantibodies increase the predictive value of islet autoantibodies for function loss of technically successful solitary pancreas transplant.	Pubmed	0.01084	1	0.01645	0.168	1	3	PTPRN
Pubmed	32401536	Long Noncoding RNA SCAMP1 Targets miR-137/CXCL12 Axis to Boost Cell Invasion and Angiogenesis in Ovarian Cancer.	Pubmed	0.01084	1	0.01645	0.168	1	3	SCAMP1
Pubmed	26724383	AKAP150 participates in calcineurin/NFAT activation during the down-regulation of voltage-gated K(+) currents in ventricular myocytes following myocardial infarction.	Pubmed	0.01084	1	0.01645	0.168	1	3	NFATC3
Pubmed	21076612	GATA6 promotes colon cancer cell invasion by regulating urokinase plasminogen activator gene expression.	Pubmed	0.01084	1	0.01645	0.168	1	3	SP1
Pubmed	30659947	Long noncoding RNA MIR31HG is activated by SP1 and promotes cell migration and invasion by sponging miR-214 in NSCLC.	Pubmed	0.01084	1	0.01645	0.168	1	3	SP1
Pubmed	28487375	Pulmonary fibrosis requires cell-autonomous mesenchymal fibroblast growth factor (FGF) signaling.	Pubmed	0.01084	1	0.01645	0.168	1	3	FGFR1
Pubmed	9388475	Molecular cloning and functional characterization of murine cDNA encoding transcription factor NFATc.	Pubmed	0.01084	1	0.01645	0.168	1	3	NFATC3
Pubmed	24324617	Transcriptional activation of Mina by Sp1/3 factors.	Pubmed	0.01084	1	0.01645	0.168	1	3	SP1
Pubmed	17480121	Identification of the imprinted KLF14 transcription factor undergoing human-specific accelerated evolution.	Pubmed	0.01084	1	0.01645	0.168	1	3	KLF16
Pubmed	19647741	Phosphorylation of more than one site is required for tight interaction of human tau protein with 14-3-3zeta.	Pubmed	0.01084	1	0.01645	0.168	1	3	YWHAZ
Pubmed	26544513	Mutant HRAS as novel target for MEK and mTOR inhibitors.	Pubmed	0.01084	1	0.01645	0.168	1	3	MAP2K1
Pubmed	15247247	Phosphorylation of Sp1 by cyclin-dependent kinase 2 modulates the role of Sp1 in CTP:phosphocholine cytidylyltransferase alpha regulation during the S phase of the cell cycle.	Pubmed	0.01084	1	0.01645	0.168	1	3	SP1
Pubmed	18948260	Activation of c-Src and Fyn kinases by protein-tyrosine phosphatase RPTPalpha is substrate-specific and compatible with lipid raft localization.	Pubmed	0.01084	1	0.01645	0.168	1	3	PTPRA
Pubmed	34644107	Repression of	Pubmed	0.01084	1	0.01645	0.168	1	3	FGFR1
Pubmed	31270214	Adenosine Deaminases Acting on RNA Downregulate the Expression of Constitutive Androstane Receptor in the Human Liver-Derived Cells by Attenuating Splicing.	Pubmed	0.01084	1	0.01645	0.168	1	3	ADARB1
Pubmed	33007330	FGFR1 overexpression renders breast cancer cells resistant to metformin through activation of IRS1/ERK signaling.	Pubmed	0.01084	1	0.01645	0.168	1	3	FGFR1
Pubmed	20661221	PIASy stimulates HIF1? SUMOylation and negatively regulates HIF1? activity in response to hypoxia.	Pubmed	0.01084	1	0.01645	0.168	1	3	PIAS4
Pubmed	20227665	Flexible use of nuclear import pathways by HIV-1.	Pubmed	0.01084	1	0.01645	0.168	1	3	CPSF6
Pubmed	31039163	Modulation of ADAR mRNA expression in patients with congenital heart defects.	Pubmed	0.01084	1	0.01645	0.168	1	3	ADARB1
Pubmed	36238311	SMRT and NCoR1 fine-tune inflammatory versus tolerogenic balance in dendritic cells by differentially regulating STAT3 signaling.	Pubmed	0.01084	1	0.01645	0.168	1	3	NCOR1
Pubmed	35168653	CircCDK17 knockdown inhibits tumor progression and cell glycolysis by downregulaing YWHAZ expression through sponging miR-1294 in cervical cancer.	Pubmed	0.01084	1	0.01645	0.168	1	3	YWHAZ
Pubmed	21745565	The driver of malignancy in KG-1a leukemic cells, FGFR1OP2-FGFR1, encodes an HSP90 addicted oncoprotein.	Pubmed	0.01084	1	0.01645	0.168	1	3	FGFR1
Pubmed	25631816	An RPTP?/Src family kinase/Rap1 signaling module recruits myosin IIB to support contractile tension at apical E-cadherin junctions.	Pubmed	0.01084	1	0.01645	0.168	1	3	PTPRA
Pubmed	29917167	Androgen receptor induces EPHA3 expression by interacting with transcription factor SP1.	Pubmed	0.01084	1	0.01645	0.168	1	3	SP1
Pubmed	33980486	The SAM domain-containing protein 1 (SAMD1) acts as a repressive chromatin regulator at unmethylated CpG islands.	Pubmed	0.01084	1	0.01645	0.168	1	3	L3MBTL3
Pubmed	25559892	MD-2 is required for disulfide HMGB1-dependent TLR4 signaling.	Pubmed	0.01084	1	0.01645	0.168	1	3	HMGB1
Pubmed	25799559	Serum induces transcription of Hey1 and Hey2 genes by Alk1 but not Notch signaling in endothelial cells.	Pubmed	0.01084	1	0.01645	0.168	1	3	HEY2
Pubmed	12522006	Reciprocal effects of C/EBPalpha and PKCdelta on JunB expression and monocytic differentiation depend upon the C/EBPalpha basic region.	Pubmed	0.01084	1	0.01645	0.168	1	3	PRKCD
Pubmed	21527636	Phase advance of the light-dark cycle perturbs diurnal rhythms of brain-derived neurotrophic factor and neurotrophin-3 protein levels, which reduces synaptophysin-positive presynaptic terminals in the cortex of juvenile rats.	Pubmed	0.01084	1	0.01645	0.168	1	3	CADPS2
Pubmed	20203623	AP-1/sigma1B-adaptin mediates endosomal synaptic vesicle recycling, learning and memory.	Pubmed	0.01084	1	0.01645	0.168	1	3	AP1S1
Pubmed	24174665	CAPS1 deficiency perturbs dense-core vesicle trafficking and Golgi structure and reduces presynaptic release probability in the mouse brain.	Pubmed	0.01084	1	0.01645	0.168	1	3	CADPS
Pubmed	21515689	Tricyclic antidepressant amitriptyline activates fibroblast growth factor receptor signaling in glial cells: involvement in glial cell line-derived neurotrophic factor production.	Pubmed	0.01084	1	0.01645	0.168	1	3	FGFR1
Pubmed	20121949	Snail associates with EGR-1 and SP-1 to upregulate transcriptional activation of p15INK4b.	Pubmed	0.01084	1	0.01645	0.168	1	3	SP1
Pubmed	28939591	miR-125a-3p inhibits ER? transactivation and overrides tamoxifen resistance by targeting CDK3 in estrogen receptor-positive breast cancer.	Pubmed	0.01084	1	0.01645	0.168	1	3	CDK3
Pubmed	15138291	Vinculin modulation of paxillin-FAK interactions regulates ERK to control survival and motility.	Pubmed	0.01084	1	0.01645	0.168	1	3	VCL
Pubmed	26303759	HMGB1-RAGE signaling pathway in severe preeclampsia.	Pubmed	0.01084	1	0.01645	0.168	1	3	HMGB1
Pubmed	33431838	SP1-induced long non-coding RNA SNHG6 facilitates the carcinogenesis of chondrosarcoma through inhibiting KLF6 by recruiting EZH2.	Pubmed	0.01084	1	0.01645	0.168	1	3	SP1
Pubmed	30212824	The CircRNA-ACAP2/Hsa-miR-21-5p/ Tiam1 Regulatory Feedback Circuit Affects the Proliferation, Migration, and Invasion of Colon Cancer SW480 Cells.	Pubmed	0.01084	1	0.01645	0.168	1	3	ACAP2
Pubmed	24735796	Cladosporol A, a new peroxisome proliferator-activated receptor ? (PPAR?) ligand, inhibits colorectal cancer cells proliferation through ?-catenin/TCF pathway inactivation.	Pubmed	0.01084	1	0.01645	0.168	1	3	SP1
Pubmed	15021912	MEK1-induced Golgi dynamics during cell cycle progression is partly mediated by Polo-like kinase-3.	Pubmed	0.01084	1	0.01645	0.168	1	3	MAP2K1
Pubmed	15647843	Functional analysis of the effect of forced activation of STAT3 on M1 mouse leukemia cells.	Pubmed	0.01084	1	0.01645	0.168	1	3	MAP2K1
Pubmed	34731623	FARP1, ARHGEF39, and TIAM2 are essential receptor tyrosine kinase effectors for Rac1-dependent cell motility in human lung adenocarcinoma.	Pubmed	0.01084	1	0.01645	0.168	1	3	FARP1
Pubmed	28716707	Non-oxidizable HMGB1 induces cardiac fibroblasts migration via CXCR4 in a CXCL12-independent manner and worsens tissue remodeling after myocardial infarction.	Pubmed	0.01084	1	0.01645	0.168	1	3	HMGB1
Pubmed	22675025	Nuclear hormone receptor corepressor promotes esophageal cancer cell invasion by transcriptional repression of interferon-?-inducible protein 10 in a casein kinase 2-dependent manner.	Pubmed	0.01084	1	0.01645	0.168	1	3	NCOR1
Pubmed	25208882	Inhibition of NANOG/NANOGP8 downregulates MCL-1 in colorectal cancer cells and enhances the therapeutic efficacy of BH3 mimetics.	Pubmed	0.01084	1	0.01645	0.168	1	3	BID
Pubmed	25714678	Distinct lipid effects on tBid and Bim activation of membrane permeabilization by pro-apoptotic Bax.	Pubmed	0.01084	1	0.01645	0.168	1	3	BID
Pubmed	26148972	Multiple microRNAs within the 14q32 cluster target the mRNAs of major type 1 diabetes autoantigens IA-2, IA-2?, and GAD65.	Pubmed	0.01084	1	0.01645	0.168	1	3	PTPRN
Pubmed	31536933	The mechanism of SP1/p300 complex promotes proliferation of multiple myeloma cells through regulating IQGAP1 transcription.	Pubmed	0.01084	1	0.01645	0.168	1	3	SP1
Pubmed	25294805	Transcriptional coactivator CBP upregulates hTERT expression and tumor growth and predicts poor prognosis in human lung cancers.	Pubmed	0.01084	1	0.01645	0.168	1	3	SP1
Pubmed	30905672	Rab35/ACAP2 and Rab35/RUSC2 Complex Structures Reveal Molecular Basis for Effector Recognition by Rab35 GTPase.	Pubmed	0.01084	1	0.01645	0.168	1	3	ACAP2
Pubmed	33778066	Identification and Validation of a Prognostic Model Based on Three Autophagy-Related Genes in Hepatocellular Carcinoma.	Pubmed	0.01084	1	0.01645	0.168	1	3	PRKCD
Pubmed	25751601	The HMGB1-RAGE Inflammatory Pathway: Implications for Brain Injury-Induced Pulmonary Dysfunction.	Pubmed	0.01084	1	0.01645	0.168	1	3	HMGB1
Pubmed	35239449	SARS-CoV-2 ORF3a induces RETREG1/FAM134B-dependent reticulophagy and triggers sequential ER stress and inflammatory responses during SARS-CoV-2 infection.	Pubmed	0.01084	1	0.01645	0.168	1	3	HMGB1
Pubmed	21840193	Linoleic acid increases monocyte chemotaxis and adhesion to human aortic endothelial cells through protein kinase C- and cyclooxygenase-2-dependent mechanisms.	Pubmed	0.01084	1	0.01645	0.168	1	3	PRKCD
Pubmed	17071493	CD26, together with cell surface adenosine deaminase, is selectively expressed on ALK-positive, but not on ALK-negative, anaplastic large cell lymphoma and Hodgkin's lymphoma.	Pubmed	0.01084	1	0.01645	0.168	1	3	ADARB1
Pubmed	22001409	Zac1, an Sp1-like protein, regulates human p21(WAF1/Cip1) gene expression in HeLa cells.	Pubmed	0.01084	1	0.01645	0.168	1	3	SP1
Pubmed	23505181	The missense variation landscape of FTO, MC4R, and TMEM18 in obese children of African Ancestry.	Pubmed	0.01084	1	0.01645	0.168	1	3	FTO
Pubmed	31199573	AhR regulates the expression of human cytochrome P450 1A1 (CYP1A1) by recruiting Sp1.	Pubmed	0.01084	1	0.01645	0.168	1	3	SP1
Pubmed	26351320	Targeting FGFR Pathway in Human Hepatocellular Carcinoma: Expressing pFGFR and pMET for Antitumor Activity.	Pubmed	0.01084	1	0.01645	0.168	1	3	FGFR1
Pubmed	10617653	Coregulator small nuclear RING finger protein (SNURF) enhances Sp1- and steroid receptor-mediated transcription by different mechanisms.	Pubmed	0.01084	1	0.01645	0.168	1	3	SP1
Pubmed	12126646	HMGB-1, a DNA-binding protein with cytokine activity, induces brain TNF and IL-6 production, and mediates anorexia and taste aversion.	Pubmed	0.01084	1	0.01645	0.168	1	3	HMGB1
Pubmed	16439621	Germline mutations in genes within the MAPK pathway cause cardio-facio-cutaneous syndrome.	Pubmed	0.01084	1	0.01645	0.168	1	3	MAP2K1
Pubmed	28017614	FTO Plays an Oncogenic Role in Acute Myeloid Leukemia as a N(6)-Methyladenosine RNA Demethylase.	Pubmed	0.01084	1	0.01645	0.168	1	3	FTO
Pubmed	9486805	Vinculin knockout results in heart and brain defects during embryonic development.	Pubmed	0.01084	1	0.01645	0.168	1	3	VCL
Pubmed	23097355	Fibroblast growth factor receptor signaling is essential for normal mammary gland development and stem cell function.	Pubmed	0.01084	1	0.01645	0.168	1	3	FGFR1
Pubmed	9920921	A testis-specific androgen receptor coregulator that belongs to a novel family of nuclear proteins.	Pubmed	0.01084	1	0.01645	0.168	1	3	PIAS2
Pubmed	23157514	The tumour suppressor DiRas3 interacts with C-RAF and downregulates MEK activity to restrict cell migration.	Pubmed	0.01084	1	0.01645	0.168	1	3	MAP2K1
Pubmed	12355205	Simultaneous analysis of chromosomes and chromosome-associated proteins in mammalian oocytes and embryos.	Pubmed	0.01084	1	0.01645	0.168	1	3	CENPE
Pubmed	21706003	Genetic variation near IRS1 associates with reduced adiposity and an impaired metabolic profile.	Pubmed	0.01084	1	0.01645	0.168	1	3	FTO
Pubmed	11104669	p67 isoform of mouse disabled 2 protein acts as a transcriptional activator during the differentiation of F9 cells.	Pubmed	0.01084	1	0.01645	0.168	1	3	PIAS2
Pubmed	20553372	Compound deficiencies in multiple fibroblast growth factor signalling components differentially impact the murine gonadotrophin-releasing hormone system.	Pubmed	0.01084	1	0.01645	0.168	1	3	FGFR1
Pubmed	21745612	Functional characterization of the proximal promoter of the murine pyruvate carboxylase gene in hepatocytes: role of multiple gc boxes.	Pubmed	0.01084	1	0.01645	0.168	1	3	SP1
Pubmed	33840587	Knockdown of lncRNA PVT1 attenuated macrophage M1 polarization and relieved sepsis induced myocardial injury via miR-29a/HMGB1 axis.	Pubmed	0.01084	1	0.01645	0.168	1	3	HMGB1
Pubmed	15550398	Dystrophin Dp71 expression is down-regulated during myogenesis: role of Sp1 and Sp3 on the Dp71 promoter activity.	Pubmed	0.01084	1	0.01645	0.168	1	3	SP1
Pubmed	25089825	Osteocyte-specific deletion of Fgfr1 suppresses FGF23.	Pubmed	0.01084	1	0.01645	0.168	1	3	FGFR1
Pubmed	26205494	Cyclin Y phosphorylation- and 14-3-3-binding-dependent activation of PCTAIRE-1/CDK16.	Pubmed	0.01084	1	0.01645	0.168	1	3	YWHAZ
Pubmed	34403458	De-dimerization of PTB is catalyzed by PDI and is involved in the regulation of p53 translation.	Pubmed	0.01084	1	0.01645	0.168	1	3	PDIA2
Pubmed	32620787	Elevated serum levels of S100A8/A9 and HMGB1 at hospital admission are correlated with inferior clinical outcomes in COVID-19 patients.	Pubmed	0.01084	1	0.01645	0.168	1	3	HMGB1
Pubmed	24756163	miR-181b increases drug sensitivity in acute myeloid leukemia via targeting HMGB1 and Mcl-1.	Pubmed	0.01084	1	0.01645	0.168	1	3	HMGB1
Pubmed	16260418	Regulation of KiSS-1 metastasis suppressor gene expression in breast cancer cells by direct interaction of transcription factors activator protein-2alpha and specificity protein-1.	Pubmed	0.01084	1	0.01645	0.168	1	3	SP1
Pubmed	12054741	Induction of murine H-rev107 gene expression by growth arrest and histone acetylation: involvement of an Sp1/Sp3-binding GC-box.	Pubmed	0.01084	1	0.01645	0.168	1	3	SP1
Pubmed	22325201	Palmitoylation by DHHC5/8 targets GRIP1 to dendritic endosomes to regulate AMPA-R trafficking.	Pubmed	0.01084	1	0.01645	0.168	1	3	ZDHHC8
Pubmed	26398195	Global Analysis of CPEBs Reveals Sequential and Non-Redundant Functions in Mitotic Cell Cycle.	Pubmed	0.01084	1	0.01645	0.168	1	3	CPEB4
Pubmed	19429442	Differential estrogenic 17beta-hydroxysteroid dehydrogenase activity and type 12 17beta-hydroxysteroid dehydrogenase expression levels in preadipocytes and differentiated adipocytes.	Pubmed	0.01084	1	0.01645	0.168	1	3	HSD17B12
Pubmed	21972092	PTPIP51, a positive modulator of the MAPK/Erk pathway, is upregulated in glioblastoma and interacts with 14-3-3? and PTP1B in situ.	Pubmed	0.01084	1	0.01645	0.168	1	3	YWHAB
Pubmed	12788225	Galectin-3 expression in macrophages is signaled by Ras/MAP kinase pathway and up-regulated by modified lipoproteins.	Pubmed	0.01084	1	0.01645	0.168	1	3	MAP2K1
Pubmed	21277975	The kinase VRK1 is required for normal meiotic progression in mammalian oogenesis.	Pubmed	0.01084	1	0.01645	0.168	1	3	SYCP1
Pubmed	23266828	?-Catenin and vinculin cooperate to promote high E-cadherin-based adhesion strength.	Pubmed	0.01084	1	0.01645	0.168	1	3	VCL
Pubmed	23628791	Down-regulation of LRRK2 in control and DAT transfected HEK cells increases manganese-induced oxidative stress and cell toxicity.	Pubmed	0.01084	1	0.01645	0.168	1	3	ATP13A2
Pubmed	32439864	SP1-activated long noncoding RNA lncRNA GCMA functions as a competing endogenous RNA to promote tumor metastasis by sponging miR-124 and miR-34a in gastric cancer.	Pubmed	0.01084	1	0.01645	0.168	1	3	SP1
Pubmed	12077342	Mammalian PRP4 kinase copurifies and interacts with components of both the U5 snRNP and the N-CoR deacetylase complexes.	Pubmed	0.01084	1	0.01645	0.168	1	3	NCOR1
Pubmed	19429457	Human pancreas-specific protein disulfide isomerase homolog (PDIp) is an intracellular estrogen-binding protein that modulates estrogen levels and actions in target cells.	Pubmed	0.01084	1	0.01645	0.168	1	3	PDIA2
Pubmed	12077349	PIAS proteins modulate transcription factors by functioning as SUMO-1 ligases.	Pubmed	0.01084	1	0.01645	0.168	1	3	PIAS2
Pubmed	12551948	14-3-3 connects glycogen synthase kinase-3 beta to tau within a brain microtubule-associated tau phosphorylation complex.	Pubmed	0.01084	1	0.01645	0.168	1	3	YWHAZ
Pubmed	29654167	targets SP1 and suppresses the growth of glioma cells.	Pubmed	0.01084	1	0.01645	0.168	1	3	SP1
Pubmed	20383178	HDAC4 inhibits the transcriptional activation of mda-7/IL-24 induced by Sp1.	Pubmed	0.01084	1	0.01645	0.168	1	3	SP1
Pubmed	15802551	Regulation of interleukin-5-induced beta2-integrin adhesion of human eosinophils by phosphoinositide 3-kinase.	Pubmed	0.01084	1	0.01645	0.168	1	3	PRKCD
Pubmed	22761591	Interplay between synaptonemal complex, homologous recombination, and centromeres during mammalian meiosis.	Pubmed	0.01084	1	0.01645	0.168	1	3	SYCP1
Pubmed	18079182	PRMT6-mediated methylation of R2 in histone H3 antagonizes H3 K4 trimethylation.	Pubmed	0.01084	1	0.01645	0.168	1	3	PRMT6
Pubmed	16439210	The evi5 oncogene regulates cyclin accumulation by stabilizing the anaphase-promoting complex inhibitor emi1.	Pubmed	0.01084	1	0.01645	0.168	1	3	EVI5
Pubmed	21396404	Regulation of FoxO transcription factors by acetylation and protein-protein interactions.	Pubmed	0.01084	1	0.01645	0.168	1	3	YWHAB
Pubmed	17599098	Sprouty2 inhibits BDNF-induced signaling and modulates neuronal differentiation and survival.	Pubmed	0.01084	1	0.01645	0.168	1	3	SP1
Pubmed	20385765	Serine dephosphorylation of receptor protein tyrosine phosphatase alpha in mitosis induces Src binding and activation.	Pubmed	0.01084	1	0.01645	0.168	1	3	PTPRA
Pubmed	22653778	Bradykinin enhances cell migration in human prostate cancer cells through B2 receptor/PKC?/c-Src dependent signaling pathway.	Pubmed	0.01084	1	0.01645	0.168	1	3	PRKCD
Pubmed	36238292	Expression of the phagocytic receptors ?	Pubmed	0.01084	1	0.01645	0.168	1	3	VCL
Pubmed	21346188	Protein kinase C? regulates vaccinia-related kinase 1 in DNA damage-induced apoptosis.	Pubmed	0.01084	1	0.01645	0.168	1	3	PRKCD
Pubmed	22580340	Constitutive expression of an antioxidant enzyme, glutathione S-transferase P1, during differentiation of human intestinal Caco-2 cells.	Pubmed	0.01084	1	0.01645	0.168	1	3	SP1
Pubmed	21131601	Distinctive mechanism for sustained TGF-? signaling and growth inhibition: MEK1 activation-dependent stabilization of type II TGF-? receptors.	Pubmed	0.01084	1	0.01645	0.168	1	3	MAP2K1
Pubmed	22086197	Sequential activation of hypoxia-inducible factor 1 and specificity protein 1 is required for hypoxia-induced transcriptional stimulation of Abcc8.	Pubmed	0.01084	1	0.01645	0.168	1	3	SP1
Pubmed	17958743	Regulation of human protein Z gene expression by liver-enriched transcription factor HNF-4alpha and ubiquitous factor Sp1.	Pubmed	0.01084	1	0.01645	0.168	1	3	SP1
Pubmed	17875921	Identification of phosphotyrosine binding domain-containing proteins as novel downstream targets of the EphA8 signaling function.	Pubmed	0.01084	1	0.01645	0.168	1	3	ANKS1A
Pubmed	25890196	Sp1 and c-Myc modulate drug resistance of leukemia stem cells by regulating survivin expression through the ERK-MSK MAPK signaling pathway.	Pubmed	0.01084	1	0.01645	0.168	1	3	SP1
Pubmed	15623535	Myristoylated alanine-rich C kinase substrate-mediated neurotensin release via protein kinase C-delta downstream of the Rho/ROK pathway.	Pubmed	0.01084	1	0.01645	0.168	1	3	PRKCD
Pubmed	26981862	CYP1B1 Enhances Cell Proliferation and Metastasis through Induction of EMT and Activation of Wnt/?-Catenin Signaling via Sp1 Upregulation.	Pubmed	0.01084	1	0.01645	0.168	1	3	SP1
Pubmed	16849648	Short-chain fatty acids induce gamma-globin gene expression by displacement of a HDAC3-NCoR repressor complex.	Pubmed	0.01084	1	0.01645	0.168	1	3	NCOR1
Pubmed	15972635	Treatment of mice with 2,3,7,8-tetrachlorodibenzo-p-dioxin leads to aryl hydrocarbon receptor-dependent nuclear translocation of NF-kappaB and expression of Fas ligand in thymic stromal cells and consequent apoptosis in T cells.	Pubmed	0.01084	1	0.01645	0.168	1	3	BID
Pubmed	20529561	Identification and validation of novel C/EBPbeta-regulated genes in preadipocyte proliferation.	Pubmed	0.01084	1	0.01645	0.168	1	3	TRIM35
Pubmed	29388468	PLC?1-PKC?-IP	Pubmed	0.01084	1	0.01645	0.168	1	3	PRKCD
Pubmed	18056416	Vinculin controls focal adhesion formation by direct interactions with talin and actin.	Pubmed	0.01084	1	0.01645	0.168	1	3	VCL
Pubmed	12598528	Tyrosine phosphatase-epsilon activates Src and supports the transformed phenotype of Neu-induced mammary tumor cells.	Pubmed	0.01084	1	0.01645	0.168	1	3	PTPRA
Pubmed	12598529	Post-translational modification of Bid has differential effects on its susceptibility to cleavage by caspase 8 or caspase 3.	Pubmed	0.01084	1	0.01645	0.168	1	3	BID
Pubmed	33839686	MEK1/2 activity modulates TREM2 cell surface recruitment.	Pubmed	0.01084	1	0.01645	0.168	1	3	MAP2K1
Pubmed	19812040	Protein-tyrosine phosphatase alpha acts as an upstream regulator of Fyn signaling to promote oligodendrocyte differentiation and myelination.	Pubmed	0.01084	1	0.01645	0.168	1	3	PTPRA
Pubmed	15623578	RPTPalpha is essential for NCAM-mediated p59fyn activation and neurite elongation.	Pubmed	0.01084	1	0.01645	0.168	1	3	PTPRA
Pubmed	14656894	MEK1,2 response element mediates angiotensin II-stimulated plasminogen activator inhibitor-1 promoter activation.	Pubmed	0.01084	1	0.01645	0.168	1	3	MAP2K1
Pubmed	27748813	Protocadherin ? A3 is expressed in follicular lymphoma irrespective of BCL2 status and is associated with tumor cell growth.	Pubmed	0.01084	1	0.01645	0.168	1	3	PCDHGA3
Pubmed	24216509	Type III TGF-? receptor promotes FGF2-mediated neuronal differentiation in neuroblastoma.	Pubmed	0.01084	1	0.01645	0.168	1	3	FGFR1
Pubmed	16012953	Bid is upstream of lysosome-mediated caspase 2 activation in tumor necrosis factor alpha-induced hepatocyte apoptosis.	Pubmed	0.01084	1	0.01645	0.168	1	3	BID
Pubmed	24746703	Small GTPase RBJ mediates nuclear entrapment of MEK1/MEK2 in tumor progression.	Pubmed	0.01084	1	0.01645	0.168	1	3	MAP2K1
Pubmed	10970843	The CXXCXXC motif determines the folding, structure and stability of human Ero1-Lalpha.	Pubmed	0.01084	1	0.01645	0.168	1	3	PDIA2
Pubmed	9305920	Identification of serine 643 of protein kinase C-delta as an important autophosphorylation site for its enzymatic activity.	Pubmed	0.01084	1	0.01645	0.168	1	3	PRKCD
Pubmed	24396070	SH2B1? interacts with STAT3 and enhances fibroblast growth factor 1-induced gene expression during neuronal differentiation.	Pubmed	0.01084	1	0.01645	0.168	1	3	SP1
Pubmed	19801377	Proteome scale characterization of human S-acylated proteins in lipid raft-enriched and non-raft membranes.	Pubmed	0.01084	1	0.01645	0.168	1	3	ZDHHC8
Pubmed	20082218	14-3-3 sigma and 14-3-3 zeta plays an opposite role in cell growth inhibition mediated by transforming growth factor-beta 1.	Pubmed	0.01084	1	0.01645	0.168	1	3	YWHAZ
Pubmed	9388268	COUP-TF and Sp1 interact and cooperate in the transcriptional activation of the human immunodeficiency virus type 1 long terminal repeat in human microglial cells.	Pubmed	0.01084	1	0.01645	0.168	1	3	SP1
Pubmed	36360268	Racial Disparities in Methylation of	Pubmed	0.01084	1	0.01645	0.168	1	3	FTO
Pubmed	23518348	The E3 ubiquitin ligase Siah2 contributes to castration-resistant prostate cancer by regulation of androgen receptor transcriptional activity.	Pubmed	0.01084	1	0.01645	0.168	1	3	NCOR1
Pubmed	11369777	Activation of pro-death Bcl-2 family proteins and mitochondria apoptosis pathway in tumor necrosis factor-alpha-induced liver injury.	Pubmed	0.01084	1	0.01645	0.168	1	3	BID
Pubmed	27030512	Dysregulated 14-3-3 Family in Peripheral Blood Leukocytes of Patients with Schizophrenia.	Pubmed	0.01084	1	0.01645	0.168	1	3	YWHAZ
Pubmed	26121314	Gene fusion detection in formalin-fixed paraffin-embedded benign fibrous histiocytomas using fluorescence in situ hybridization and RNA sequencing.	Pubmed	0.01084	1	0.01645	0.168	1	3	PRKCD
Pubmed	20554538	HNE-induced 5-LO expression is regulated by NF-{kappa}B/ERK and Sp1/p38 MAPK pathways via EGF receptor in murine macrophages.	Pubmed	0.01084	1	0.01645	0.168	1	3	SP1
Pubmed	25064435	Hepatocyte free cholesterol lipotoxicity results from JNK1-mediated mitochondrial injury and is HMGB1 and TLR4-dependent.	Pubmed	0.01084	1	0.01645	0.168	1	3	HMGB1
Pubmed	19164126	The mechanism involved in the repression of the mu opioid receptor gene expression in CEM x174 cells infected by simian immunodeficiency virus.	Pubmed	0.01084	1	0.01645	0.168	1	3	SP1
Pubmed	28416970	DNA methylation profiling in peripheral lung tissues of smokers and patients with COPD.	Pubmed	0.01084	1	0.01645	0.168	1	3	BID
Pubmed	16908521	Acyl coenzyme A-binding protein augments bid-induced mitochondrial damage and cell death by activating mu-calpain.	Pubmed	0.01084	1	0.01645	0.168	1	3	BID
Pubmed	30728336	Ciliary gene RPGRIP1L is required for hypothalamic arcuate neuron development.	Pubmed	0.01084	1	0.01645	0.168	1	3	FTO
Pubmed	19875459	Neuronal insulin receptor substrate 2 (IRS2) expression is regulated by ZBP89 and SP1 binding to the IRS2 promoter.	Pubmed	0.01084	1	0.01645	0.168	1	3	SP1
Pubmed	20471636	PIASy interacts with p73alpha and regulates cell cycle in HEK293 cells.	Pubmed	0.01084	1	0.01645	0.168	1	3	PIAS4
Pubmed	16572399	c-Myc-dependent etoposide-induced apoptosis involves activation of Bax and caspases, and PKCdelta signaling.	Pubmed	0.01084	1	0.01645	0.168	1	3	PRKCD
Pubmed	11415434	Protein kinase C-delta C2-like domain is a binding site for actin and enables actin redistribution in neutrophils.	Pubmed	0.01084	1	0.01645	0.168	1	3	PRKCD
Pubmed	31791587	Positive feedback loop SP1/SNHG1/miR-199a-5p promotes the malignant properties of thyroid cancer.	Pubmed	0.01084	1	0.01645	0.168	1	3	SP1
Pubmed	25595774	Cutting Edge: identification of neutrophil PGLYRP1 as a ligand for TREM-1.	Pubmed	0.01084	1	0.01645	0.168	1	3	HMGB1
Pubmed	23471840	The drug resistance suppression induced by curcuminoids in colon cancer SW-480 cells is mediated by reactive oxygen species-induced disruption of the microRNA-27a-ZBTB10-Sp axis.	Pubmed	0.01084	1	0.01645	0.168	1	3	ZBTB10
Pubmed	22912335	A novel function of YWHAZ/?-catenin axis in promoting epithelial-mesenchymal transition and lung cancer metastasis.	Pubmed	0.01084	1	0.01645	0.168	1	3	YWHAZ
Pubmed	30190612	Rare variants in the genetic background modulate cognitive and developmental phenotypes in individuals carrying disease-associated variants.	Pubmed	0.01084	1	0.01645	0.168	1	3	SETD5
Pubmed	34779493	Knockdown of lncRNA NEAT1 suppresses proliferation and migration, and induces apoptosis of cervical cancer cells by regulating the miR?377/FGFR1 axis.	Pubmed	0.01084	1	0.01645	0.168	1	3	FGFR1
Pubmed	24782340	Keeping your armour intact: how HIV-1 evades detection by the innate immune system: HIV-1 capsid controls detection of reverse transcription products by the cytosolic DNA sensor cGAS.	Pubmed	0.01084	1	0.01645	0.168	1	3	CPSF6
Pubmed	28381877	The genomic dynamics during progression of lung adenocarcinomas.	Pubmed	0.01084	1	0.01645	0.168	1	3	FGFR1
Pubmed	10391891	Functional interactions between Sp1 or Sp3 and the helicase-like transcription factor mediate basal expression from the human plasminogen activator inhibitor-1 gene.	Pubmed	0.01084	1	0.01645	0.168	1	3	SP1
Pubmed	25628422	Myeloid cell TRAF3 promotes metabolic inflammation, insulin resistance, and hepatic steatosis in obesity.	Pubmed	0.01084	1	0.01645	0.168	1	3	TRAF3
Pubmed	33201331	Circular RNA Paired-Related Homeobox 1 Promotes Gastric Carcinoma Cell Progression via Regulating MicroRNA-665/YWHAZ Axis.	Pubmed	0.01084	1	0.01645	0.168	1	3	YWHAZ
Pubmed	19190347	Insulin receptor substrate-2 mediated insulin-like growth factor-I receptor overexpression in pancreatic adenocarcinoma through protein kinase Cdelta.	Pubmed	0.01084	1	0.01645	0.168	1	3	PRKCD
Pubmed	34140503	Importance of the renal ion channel TRPM6 in the circadian secretion of renin to raise blood pressure.	Pubmed	0.01084	1	0.01645	0.168	1	3	CNNM2
Pubmed	22037177	Blocking the PI3K/AKT and MEK/ERK signaling pathways can overcome gefitinib-resistance in non-small cell lung cancer cell lines.	Pubmed	0.01084	1	0.01645	0.168	1	3	MAP2K1
Pubmed	17455223	Protein kinase Cdelta-mediated CREB activation regulates ghrelin-induced cyclooxygenase-2 expression and prostaglandin E2 production in human colonic epithelial cells.	Pubmed	0.01084	1	0.01645	0.168	1	3	PRKCD
Pubmed	26677218	Phototransduction Influences Metabolic Flux and Nucleotide Metabolism in Mouse Retina.	Pubmed	0.01084	1	0.01645	0.168	1	3	SLC25A12
Pubmed	20699639	Reactivating the ARF-p53 axis in AML cells by targeting ULF.	Pubmed	0.01084	1	0.01645	0.168	1	3	TRIP12
Pubmed	22724641	Obesity and eating behaviour in children and adolescents: contribution of common gene polymorphisms.	Pubmed	0.01084	1	0.01645	0.168	1	3	FTO
Pubmed	10352240	Cutting edge: contrasting roles of TNF receptor-associated factor 2 (TRAF2) and TRAF3 in CD40-activated B lymphocyte differentiation.	Pubmed	0.01084	1	0.01645	0.168	1	3	TRAF3
Pubmed	14514691	Physical and functional interactions between USF and Sp1 proteins regulate human deoxycytidine kinase promoter activity.	Pubmed	0.01084	1	0.01645	0.168	1	3	SP1
Pubmed	24760979	The PTEN/PI3K/Akt signaling pathway mediates HMGB1-induced cell proliferation by regulating the NF-?B/cyclin D1 pathway in mouse mesangial cells.	Pubmed	0.01084	1	0.01645	0.168	1	3	HMGB1
Pubmed	28028181	RYBP Expression Is Regulated by KLF4 and Sp1 and Is Related to Hepatocellular Carcinoma Prognosis.	Pubmed	0.01084	1	0.01645	0.168	1	3	SP1
Pubmed	16631103	Alternatively spliced FGFR-1 isoforms differentially modulate endothelial cell activation of c-YES.	Pubmed	0.01084	1	0.01645	0.168	1	3	FGFR1
Pubmed	8631303	Activation of MEK-1 and SEK-1 by Tpl-2 proto-oncoprotein, a novel MAP kinase kinase kinase.	Pubmed	0.01084	1	0.01645	0.168	1	3	MAP2K1
Pubmed	23290633	Interactions between FATP4 and ichthyin in epidermal lipid processing may provide clues to the pathogenesis of autosomal recessive congenital ichthyosis.	Pubmed	0.01084	1	0.01645	0.168	1	3	SLC27A4
Pubmed	17875810	FGFR-1 regulates angiogenesis through cytokines interleukin-4 and pleiotrophin.	Pubmed	0.01084	1	0.01645	0.168	1	3	FGFR1
Pubmed	29752438	Role of FGFR2b expression and signaling in keratinocyte differentiation: sequential involvement of PKC? and PKC?.	Pubmed	0.01084	1	0.01645	0.168	1	3	PRKCD
Pubmed	24710631	Transcription of the vascular endothelial growth factor receptor-3 (VEGFR3) gene is regulated by the zinc finger proteins Sp1 and Sp3 and is under epigenetic control: transcription of vascular endothelial growth factor receptor 3.	Pubmed	0.01084	1	0.01645	0.168	1	3	SP1
Pubmed	24385208	Low prognostic implication of fibroblast growth factor family activation in triple-negative breast cancer subsets.	Pubmed	0.01084	1	0.01645	0.168	1	3	FGFR1
Pubmed	32788640	Genetic markers and continuity of healthy metabolic status: Tehran cardio-metabolic genetic study (TCGS).	Pubmed	0.01084	1	0.01645	0.168	1	3	FTO
Pubmed	22687273	PKC? signalling regulates SR-A and CD36 expression and foam cell formation.	Pubmed	0.01084	1	0.01645	0.168	1	3	PRKCD
Pubmed	21864338	Characterization of the latent membrane protein 1 signaling complex of Epstein-Barr virus in the membrane of mammalian cells with bimolecular fluorescence complementation.	Pubmed	0.01084	1	0.01645	0.168	1	3	TRAF3
Pubmed	31863774	CircACAP2 promotes breast cancer proliferation and metastasis by targeting miR-29a/b-3p-COL5A1 axis.	Pubmed	0.01084	1	0.01645	0.168	1	3	ACAP2
Pubmed	22412893	Gene expression of the tumour suppressor LKB1 is mediated by Sp1, NF-Y and FOXO transcription factors.	Pubmed	0.01084	1	0.01645	0.168	1	3	SP1
Pubmed	20518744	Regulation of plasma-membrane-associated sialidase NEU3 gene by Sp1/Sp3 transcription factors.	Pubmed	0.01084	1	0.01645	0.168	1	3	SP1
Pubmed	20819940	Endogenous HMGB1 regulates autophagy.	Pubmed	0.01084	1	0.01645	0.168	1	3	HMGB1
Pubmed	25029911	Egr-1 regulates the transcription of NGX6 gene through a Sp1/Egr-1 overlapping site in the promoter.	Pubmed	0.01084	1	0.01645	0.168	1	3	SP1
Pubmed	21948504	Chromatin structure and expression of the AMPA receptor subunit Glur2 in human glioma cells: major regulatory role of REST and Sp1.	Pubmed	0.01084	1	0.01645	0.168	1	3	SP1
Pubmed	17637926	Metabolism of low-dose inorganic arsenic in a central European population: influence of sex and genetic polymorphisms.	Pubmed	0.01084	1	0.01645	0.168	1	3	AS3MT
Pubmed	33453094	HMGB1 is a key factor for tamoxifen resistance and has the potential to predict the efficacy of CDK4/6 inhibitors in breast cancer.	Pubmed	0.01084	1	0.01645	0.168	1	3	HMGB1
Pubmed	26387545	Regulation of osteosarcoma cell lung metastasis by the c-Fos/AP-1 target FGFR1.	Pubmed	0.01084	1	0.01645	0.168	1	3	FGFR1
Pubmed	25843682	Mast cells are dispensable in a genetic mouse model of chronic dermatitis.	Pubmed	0.01084	1	0.01645	0.168	1	3	FGFR1
Pubmed	25843685	p70 S6-kinase mediates the cooperation between Akt1 and Mek1 pathways in fibroblast-mediated extracellular matrix remodeling.	Pubmed	0.01084	1	0.01645	0.168	1	3	MAP2K1
Pubmed	21179468	Transcriptional activation of REST by Sp1 in Huntington's disease models.	Pubmed	0.01084	1	0.01645	0.168	1	3	SP1
Pubmed	29956457	Lipopolysaccharide enhances ADAR2 which drives Hirschsprung's disease by impairing miR-142-3p biogenesis.	Pubmed	0.01084	1	0.01645	0.168	1	3	ADARB1
Pubmed	25534823	Akt- or MEK-mediated mTOR inhibition suppresses Nf1 optic glioma growth.	Pubmed	0.01084	1	0.01645	0.168	1	3	MAP2K1
Pubmed	21179471	Down-regulation of mir-424 contributes to the abnormal angiogenesis via MEK1 and cyclin E1 in senile hemangioma: its implications to therapy.	Pubmed	0.01084	1	0.01645	0.168	1	3	MAP2K1
Pubmed	17662968	Cytotoxicity of paraquat in microglial cells: Involvement of PKCdelta- and ERK1/2-dependent NADPH oxidase.	Pubmed	0.01084	1	0.01645	0.168	1	3	PRKCD
Pubmed	28415752	Correlation between facial morphology and gene polymorphisms in the Uygur youth population.	Pubmed	0.01084	1	0.01645	0.168	1	3	FGFR1
Pubmed	7559627	Functional analyses of the transcription factor Sp4 reveal properties distinct from Sp1 and Sp3.	Pubmed	0.01084	1	0.01645	0.168	1	3	SP1
Pubmed	26001393	High-mobility group box 1 protein activating nuclear factor-?B to upregulate vascular endothelial growth factor C is involved in lymphangiogenesis and lymphatic node metastasis in colon cancer.	Pubmed	0.01084	1	0.01645	0.168	1	3	HMGB1
Pubmed	18852122	Structural basis for nuclear receptor corepressor recruitment by antagonist-liganded androgen receptor.	Pubmed	0.01084	1	0.01645	0.168	1	3	NCOR1
Pubmed	18285345	Phosphorylation of Ser357 of rat insulin receptor substrate-1 mediates adverse effects of protein kinase C-delta on insulin action in skeletal muscle cells.	Pubmed	0.01084	1	0.01645	0.168	1	3	PRKCD
Pubmed	25412315	BIS targeting induces cellular senescence through the regulation of 14-3-3 zeta/STAT3/SKP2/p27 in glioblastoma cells.	Pubmed	0.01084	1	0.01645	0.168	1	3	YWHAZ
Pubmed	15041185	Basic fibroblast growth factor (bFGF) and its receptor expression (bek and flg) In bone marrow stroma of murine AIDS.	Pubmed	0.01084	1	0.01645	0.168	1	3	FGFR1
Pubmed	21184768	Novel role of signal transducer and activator of transcription 3 as a progesterone receptor coactivator in breast cancer.	Pubmed	0.01084	1	0.01645	0.168	1	3	SP1
Pubmed	29458005	14-3-3? promotes esophageal squamous cell carcinoma invasion by repressing S1PR2 protein expression through NF-?B signaling.	Pubmed	0.01084	1	0.01645	0.168	1	3	YWHAZ
Pubmed	15821099	Expression of the human melanocortin-4 receptor gene is controlled by several members of the Sp transcription factor family.	Pubmed	0.01084	1	0.01645	0.168	1	3	SP1
Pubmed	17652716	Laminin reduces expression of the human alpha6 integrin subunit gene by altering the level of the transcription factors Sp1 and Sp3.	Pubmed	0.01084	1	0.01645	0.168	1	3	SP1
Pubmed	23911394	Differential regulation of MHCII genes by PRMT6, via an AT-hook motif of RFX5.	Pubmed	0.01084	1	0.01645	0.168	1	3	PRMT6
Pubmed	24323672	AKAP150 contributes to enhanced vascular tone by facilitating large-conductance Ca2+-activated K+ channel remodeling in hyperglycemia and diabetes mellitus.	Pubmed	0.01084	1	0.01645	0.168	1	3	NFATC3
Pubmed	1321062	Expression of the fibroblast growth factor receptor FGFR-1/flg during gastrulation and segmentation in the mouse embryo.	Pubmed	0.01084	1	0.01645	0.168	1	3	FGFR1
Pubmed	30485570	MiR-326/Sp1/KLF3: A novel regulatory axis in lung cancer progression.	Pubmed	0.01084	1	0.01645	0.168	1	3	SP1
Pubmed	34674391	FOXD1-AS1 promotes malignant behaviours of prostate cancer cells via the miR-3167/YWHAZ axis.	Pubmed	0.01084	1	0.01645	0.168	1	3	YWHAZ
Pubmed	12730302	Regulation of human CETP gene expression: role of SP1 and SP3 transcription factors at promoter sites -690, -629, and -37.	Pubmed	0.01084	1	0.01645	0.168	1	3	SP1
Pubmed	33444648	UBXN7 cofactor of CRL3	Pubmed	0.01084	1	0.01645	0.168	1	3	UBXN7
Pubmed	21059644	Calcineurin/nuclear factor of activated T cells and MAPK signaling induce TNF-{alpha} gene expression in pancreatic islet endocrine cells.	Pubmed	0.01084	1	0.01645	0.168	1	3	NFATC3
Pubmed	34350711	Overexpression of let-7d explains down-regulated KDM3A and ENO2 in the pathogenesis of preeclampsia.	Pubmed	0.01084	1	0.01645	0.168	1	3	KDM3A
Pubmed	34011520	Inducible ATP1B1 Upregulates Antiviral Innate Immune Responses by the Ubiquitination of TRAF3 and TRAF6.	Pubmed	0.01084	1	0.01645	0.168	1	3	TRAF3
Pubmed	7774948	Assignment of the human genes for desmocollin 3 (DSC3) and desmocollin 4 (DSC4) to chromosome 18q12.	Pubmed	0.01084	1	0.01645	0.168	1	3	BID
Pubmed	31737900	Long non-coding RNA DSCAM-AS1 contributes to the tumorigenesis of cervical cancer by targeting miR-877-5p/ATXN7L3 axis.	Pubmed	0.01084	1	0.01645	0.168	1	3	DSCAM
Pubmed	29244835	Tumor suppressor protein p53-mediated repression of human mitotic centromere-associated kinesin gene expression is exerted via down-regulation of Sp1 level.	Pubmed	0.01084	1	0.01645	0.168	1	3	SP1
Pubmed	22503542	NLRP12 suppresses colon inflammation and tumorigenesis through the negative regulation of noncanonical NF-?B signaling.	Pubmed	0.01084	1	0.01645	0.168	1	3	TRAF3
Pubmed	28566286	Rab35 protein regulates evoked exocytosis of endothelial Weibel-Palade bodies.	Pubmed	0.01084	1	0.01645	0.168	1	3	ACAP2
Pubmed	12694199	Sp1 and Sp3 are involved in up-regulation of human deoxyribonuclease II transcription during differentiation of HL-60 cells.	Pubmed	0.01084	1	0.01645	0.168	1	3	SP1
Pubmed	25175814	Proteomic analysis of livers from fat-fed mice deficient in either PKC? or PKC? identifies Htatip2 as a regulator of lipid metabolism.	Pubmed	0.01084	1	0.01645	0.168	1	3	PRKCD
Pubmed	23792447	Snail1-dependent transcriptional repression of Cezanne2 in hepatocellular carcinoma.	Pubmed	0.01084	1	0.01645	0.168	1	3	OTUD7A
Pubmed	20833840	GATA2 and Sp1 positively regulate the c-kit promoter in mast cells.	Pubmed	0.01084	1	0.01645	0.168	1	3	SP1
Pubmed	26079697	Ethanol directly induced HMGB1 release through NOX2/NLRP1 inflammasome in neuronal cells.	Pubmed	0.01084	1	0.01645	0.168	1	3	HMGB1
Pubmed	17895302	Translocation of the novel cytokine HMGB1 to the cytoplasm and extracellular space coincides with the peak of clinical activity in experimentally UV-induced lesions of cutaneous lupus erythematosus.	Pubmed	0.01084	1	0.01645	0.168	1	3	HMGB1
Pubmed	22443470	The role of obesity-related genetic loci in insulin sensitivity.	Pubmed	0.01084	1	0.01645	0.168	1	3	NEGR1
Pubmed	26427350	Ginsenoside Rg3 induces FUT4-mediated apoptosis in H. pylori CagA-treated gastric cancer cells by regulating SP1 and HSF1 expressions.	Pubmed	0.01084	1	0.01645	0.168	1	3	SP1
Pubmed	18171671	Basic fibroblast growth factor-induced neuronal differentiation of mouse bone marrow stromal cells requires FGFR-1, MAPK/ERK, and transcription factor AP-1.	Pubmed	0.01084	1	0.01645	0.168	1	3	FGFR1
Pubmed	23118492	High-mobility group box-1 and endothelial cell angiogenic markers in the vitreous from patients with proliferative diabetic retinopathy.	Pubmed	0.01084	1	0.01645	0.168	1	3	HMGB1
Pubmed	34156683	ADAM10 inhibits the interaction between IL-17 and HMGB1 in Buerger's disease.	Pubmed	0.01084	1	0.01645	0.168	1	3	HMGB1
Pubmed	18829480	Immunohistochemical expression of basic fibroblast growth factor and fibroblast growth factor receptors 1 and 2 in the pathogenesis of lung cancer.	Pubmed	0.01084	1	0.01645	0.168	1	3	FGFR1
Pubmed	23609452	60-kDa Tat-interactive protein (TIP60) positively regulates Th-inducing POK (ThPOK)-mediated repression of eomesodermin in human CD4+ T cells.	Pubmed	0.01084	1	0.01645	0.168	1	3	ZBTB7B
Pubmed	22718198	Cyclooxygenase-2 up-regulates CCR7 expression via AKT-mediated phosphorylation and activation of Sp1 in breast cancer cells.	Pubmed	0.01084	1	0.01645	0.168	1	3	SP1
Pubmed	20471435	Regulation of tumor suppressor PDCD4 by novel protein kinase C isoforms.	Pubmed	0.01084	1	0.01645	0.168	1	3	PRKCD
Pubmed	8207805	The tumor suppressor protein p53 strongly alters human immunodeficiency virus type 1 replication.	Pubmed	0.01084	1	0.01645	0.168	1	3	SP1
Pubmed	28591216	Modification effects of genetic polymorphisms in FTO, IL-6, and HSPD1 on the associations of diabetes with breast cancer risk and survival.	Pubmed	0.01084	1	0.01645	0.168	1	3	FTO
Pubmed	26489649	Xist imprinting is promoted by the hemizygous (unpaired) state in the male germ line.	Pubmed	0.01084	1	0.01645	0.168	1	3	SYCP1
Pubmed	7957875	MAP kinase binds to the NH2-terminal activation domain of c-Myc.	Pubmed	0.01084	1	0.01645	0.168	1	3	MAP2K1
Pubmed	21544599	Influence of common variants in FTO and near INSIG2 and MC4R on growth curves for adiposity in African- and European-American youth.	Pubmed	0.01084	1	0.01645	0.168	1	3	FTO
Pubmed	22309306	Serum- and glucocorticoid-dependent kinase-1-induced cell migration is dependent on vinculin and regulated by the membrane androgen receptor.	Pubmed	0.01084	1	0.01645	0.168	1	3	VCL
Pubmed	21486952	Actomyosin-generated tension controls the molecular kinetics of focal adhesions.	Pubmed	0.01084	1	0.01645	0.168	1	3	VCL
Pubmed	29194093	CDKN2A/B Deletion and Double-hit Mutations of the MAPK Pathway Underlie the Aggressive Behavior of Langerhans Cell Tumors.	Pubmed	0.01084	1	0.01645	0.168	1	3	MAP2K1
Pubmed	19542438	MEK/ERK-mediated phosphorylation of Bim is required to ensure survival of T and B lymphocytes during mitogenic stimulation.	Pubmed	0.01084	1	0.01645	0.168	1	3	BID
Pubmed	16086581	Functional interactions of Raf and MEK with Jun-N-terminal kinase (JNK) result in a positive feedback loop on the oncogenic Ras signaling pathway.	Pubmed	0.01084	1	0.01645	0.168	1	3	MAP2K1
Pubmed	15761026	The orphan nuclear receptor Rev-erbalpha recruits the N-CoR/histone deacetylase 3 corepressor to regulate the circadian Bmal1 gene.	Pubmed	0.01084	1	0.01645	0.168	1	3	NCOR1
Pubmed	12682245	Communication between NF-kappa B and Sp1 controls histone acetylation within the proximal promoter of the monocyte chemoattractant protein 1 gene.	Pubmed	0.01084	1	0.01645	0.168	1	3	SP1
Pubmed	34826170	Melatonin induces apoptotic cell death through Bim stabilization by Sp1-mediated OTUD1 upregulation.	Pubmed	0.01084	1	0.01645	0.168	1	3	SP1
Pubmed	22213398	Oldenlandia diffusa extracts exert antiproliferative and apoptotic effects on human breast cancer cells through ER?/Sp1-mediated p53 activation.	Pubmed	0.01084	1	0.01645	0.168	1	3	SP1
Pubmed	11432852	Identification of a critical Sp1 site within the endoglin promoter and its involvement in the transforming growth factor-beta stimulation.	Pubmed	0.01084	1	0.01645	0.168	1	3	SP1
Pubmed	31903137	NFATc3-dependent expression of miR-153-3p promotes mitochondrial fragmentation in cardiac hypertrophy by impairing mitofusin-1 expression.	Pubmed	0.01084	1	0.01645	0.168	1	3	NFATC3
Pubmed	15462673	The expression of the human neuronal alpha3 Na+,K+-ATPase subunit gene is regulated by the activity of the Sp1 and NF-Y transcription factors.	Pubmed	0.01084	1	0.01645	0.168	1	3	SP1
Pubmed	9299557	A20 inhibits NF-kappaB activation independently of binding to 14-3-3 proteins.	Pubmed	0.01084	1	0.01645	0.168	1	3	YWHAZ
Pubmed	14744869	SREBP-1c and Sp1 interact to regulate transcription of the gene for phosphoenolpyruvate carboxykinase (GTP) in the liver.	Pubmed	0.01084	1	0.01645	0.168	1	3	SP1
Pubmed	34889712	Long non-coding RNA NHEG1/hsa-miR-665/HMGB1 axis is involved in the regulation of neuroblastoma progression.	Pubmed	0.01084	1	0.01645	0.168	1	3	HMGB1
Pubmed	10085297	Ponsin/SH3P12: an l-afadin- and vinculin-binding protein localized at cell-cell and cell-matrix adherens junctions.	Pubmed	0.01084	1	0.01645	0.168	1	3	VCL
Pubmed	31904478	LncRNA RP11-361F15.2 promotes osteosarcoma tumorigenesis by inhibiting M2-Like polarization of tumor-associated macrophages of CPEB4.	Pubmed	0.01084	1	0.01645	0.168	1	3	CPEB4
Pubmed	32169840	ADAR1 Regulates Early T Cell Development via MDA5-Dependent and -Independent Pathways.	Pubmed	0.01084	1	0.01645	0.168	1	3	ADARB1
Pubmed	15688012	AP-1 dimers regulate transcription of the p14/p19ARF tumor suppressor gene.	Pubmed	0.01084	1	0.01645	0.168	1	3	AP1S1
Pubmed	30026551	Identification of dynamic undifferentiated cell states within the male germline.	Pubmed	0.01084	1	0.01645	0.168	1	3	ID4
Pubmed	26115623	LPS-Primed Release of HMGB-1 from Cortical Astrocytes is Modulated Through PI3K/AKT Pathway.	Pubmed	0.01084	1	0.01645	0.168	1	3	HMGB1
Pubmed	20843328	Nuclear export regulation of COP1 by 14-3-3? in response to DNA damage.	Pubmed	0.01084	1	0.01645	0.168	1	3	YWHAZ
Pubmed	26116962	Retinoic acid inhibits tissue factor and HMGB1 via modulation of AMPK activity in TNF-? activated endothelial cells and LPS-injected mice.	Pubmed	0.01084	1	0.01645	0.168	1	3	HMGB1
Pubmed	7650004	NFATc3, a lymphoid-specific NFATc family member that is calcium-regulated and exhibits distinct DNA binding specificity.	Pubmed	0.01084	1	0.01645	0.168	1	3	NFATC3
Pubmed	18314536	Transcription factors sp1 and sp3 regulate expression of human extracellular superoxide dismutase in lung fibroblasts.	Pubmed	0.01084	1	0.01645	0.168	1	3	SP1
Pubmed	21917590	A variable cytoplasmic domain segment is necessary for ?-protocadherin trafficking and tubulation in the endosome/lysosome pathway.	Pubmed	0.01084	1	0.01645	0.168	1	3	PCDHGA3
Pubmed	33650646	Long non?coding RNA CASC15 facilitates esophageal squamous cell carcinoma tumorigenesis via decreasing SIM2 stability via FTO?mediated demethylation.	Pubmed	0.01084	1	0.01645	0.168	1	3	FTO
Pubmed	33651996	FTO regulates myoblast proliferation by controlling CCND1 expression in an m	Pubmed	0.01084	1	0.01645	0.168	1	3	FTO
Pubmed	24818995	High insulin-induced down-regulation of Erk-1/IGF-1R/FGFR-1 signaling is required for oxidative stress-mediated apoptosis of adipose-derived stem cells.	Pubmed	0.01084	1	0.01645	0.168	1	3	FGFR1
Pubmed	14660675	bcl-2 induction of urokinase plasminogen activator receptor expression in human cancer cells through Sp1 activation: involvement of ERK1/ERK2 activity.	Pubmed	0.01084	1	0.01645	0.168	1	3	SP1
Pubmed	14660670	Critical role of STAT5 activation in transformation mediated by ZNF198-FGFR1.	Pubmed	0.01084	1	0.01645	0.168	1	3	FGFR1
Pubmed	21302295	Tiam1 is recruited to ?1-integrin complexes by 14-3-3? where it mediates integrin-induced Rac1 activation and motility.	Pubmed	0.01084	1	0.01645	0.168	1	3	YWHAZ
Pubmed	32531187	FTO regulates ocular angiogenesis via m	Pubmed	0.01084	1	0.01645	0.168	1	3	FTO
Pubmed	20976158	The 14-3-3? protein binds to the cell adhesion molecule L1, promotes L1 phosphorylation by CKII and influences L1-dependent neurite outgrowth.	Pubmed	0.01084	1	0.01645	0.168	1	3	YWHAZ
Pubmed	34338955	MIR3142HG promotes lipopolysaccharide-induced acute lung injury by regulating miR-450b-5p/HMGB1 axis.	Pubmed	0.01084	1	0.01645	0.168	1	3	HMGB1
Pubmed	22069327	Direct interaction between scaffolding proteins RACK1 and 14-3-3? regulates brain-derived neurotrophic factor (BDNF) transcription.	Pubmed	0.01084	1	0.01645	0.168	1	3	YWHAZ
Pubmed	18771726	PTPIP51, a novel 14-3-3 binding protein, regulates cell morphology and motility via Raf-ERK pathway.	Pubmed	0.01084	1	0.01645	0.168	1	3	YWHAB
Pubmed	16873683	Granzyme B-mediated death of pancreatic beta-cells requires the proapoptotic BH3-only molecule bid.	Pubmed	0.01084	1	0.01645	0.168	1	3	BID
Pubmed	17786189	Sp1 expression is disrupted in schizophrenia; a possible mechanism for the abnormal expression of mitochondrial complex I genes, NDUFV1 and NDUFV2.	Pubmed	0.01084	1	0.01645	0.168	1	3	SP1
Pubmed	29473798	Cytochrome P450 1B1 promotes cancer cell survival via specificity protein 1 (Sp1)-mediated suppression of death receptor 4.	Pubmed	0.01084	1	0.01645	0.168	1	3	SP1
Pubmed	17955375	The impact of genetic background and Bid on the phenotype of Bcl-2-deficiency in mice.	Pubmed	0.01084	1	0.01645	0.168	1	3	BID
Pubmed	25463315	Is diagnosing cardio-facio-cutaneous (CFC) syndrome still a challenge? Delineation of the phenotype in 15 Polish patients with proven mutations, including novel mutations in the BRAF1 gene.	Pubmed	0.01084	1	0.01645	0.168	1	3	MAP2K1
Pubmed	11844788	Divergent regulation of the growth-promoting gene IEX-1 by the p53 tumor suppressor and Sp1.	Pubmed	0.01084	1	0.01645	0.168	1	3	SP1
Pubmed	23922112	Clinical and genetic predictors of weight gain in patients diagnosed with breast cancer.	Pubmed	0.01084	1	0.01645	0.168	1	3	FTO
Pubmed	34815344	BAP1 forms a trimer with HMGB1 and HDAC1 that modulates gene × environment interaction with asbestos.	Pubmed	0.01084	1	0.01645	0.168	1	3	HMGB1
Pubmed	30015851	miR?199a?3p/Sp1/LDHA axis controls aerobic glycolysis in testicular tumor cells.	Pubmed	0.01084	1	0.01645	0.168	1	3	SP1
Pubmed	34973534	AMPK increases expression of ATM through transcriptional factor Sp1 and induces radioresistance under severe hypoxia in glioblastoma cell lines.	Pubmed	0.01084	1	0.01645	0.168	1	3	SP1
Pubmed	28108512	Constitutive NOTCH3 Signaling Promotes the Growth of Basal Breast Cancers.	Pubmed	0.01084	1	0.01645	0.168	1	3	ID4
Pubmed	3697355	Identification of the core-histone-binding domains of HMG1 and HMG2.	Pubmed	0.01084	1	0.01645	0.168	1	3	HMGB1
Pubmed	24100034	Proapoptotic Bax and Bak proteins form stable protein-permeable pores of tunable size.	Pubmed	0.01084	1	0.01645	0.168	1	3	BID
Pubmed	9261098	14-3-3 zeta negatively regulates raf-1 activity by interactions with the Raf-1 cysteine-rich domain.	Pubmed	0.01084	1	0.01645	0.168	1	3	YWHAZ
Pubmed	23034180	NMI mediates transcription-independent ARF regulation in response to cellular stresses.	Pubmed	0.01084	1	0.01645	0.168	1	3	TRIP12
Pubmed	16367866	Host protein interactions with enteropathogenic Escherichia coli (EPEC): 14-3-3tau binds Tir and has a role in EPEC-induced actin polymerization.	Pubmed	0.01084	1	0.01645	0.168	1	3	YWHAB
Pubmed	22479372	Genome wide analysis of acute myeloid leukemia reveal leukemia specific methylome and subtype specific hypomethylation of repeats.	Pubmed	0.01084	1	0.01645	0.168	1	3	ID4
Pubmed	34385304	HMGB1 released from nociceptors mediates inflammation.	Pubmed	0.01084	1	0.01645	0.168	1	3	HMGB1
Pubmed	29637273	The Role of ADAR1 and ADAR2 in the Regulation of miRNA-21 in Idiopathic Pulmonary Fibrosis.	Pubmed	0.01084	1	0.01645	0.168	1	3	ADARB1
Pubmed	24442143	The ID proteins: master regulators of cancer stem cells and tumour aggressiveness.	Pubmed	0.01084	1	0.01645	0.168	1	3	ID4
Pubmed	34374662	lncRNA ANRIL aggravates the chemoresistance of pancreatic cancer cells to gemcitabine by targeting inhibition of miR-181a and targeting HMGB1-induced autophagy.	Pubmed	0.01084	1	0.01645	0.168	1	3	HMGB1
Pubmed	16886906	STAT5 proteins are involved in down-regulation of iron regulatory protein 1 gene expression by nitric oxide.	Pubmed	0.01084	1	0.01645	0.168	1	3	SP1
Pubmed	11044439	A scaffold protein in the c-Jun NH2-terminal kinase signaling pathways suppresses the extracellular signal-regulated kinase signaling pathways.	Pubmed	0.01084	1	0.01645	0.168	1	3	MAP2K1
Pubmed	19482358	Sp2 regulates interferon-gamma-mediated socs1 gene expression.	Pubmed	0.01084	1	0.01645	0.168	1	3	SP2
Pubmed	20160399	PPARbeta/delta regulates the human SIRT1 gene transcription via Sp1.	Pubmed	0.01084	1	0.01645	0.168	1	3	SP1
Pubmed	27717886	The interplay between intracellular progesterone receptor and PKC plays a key role in migration and invasion of human glioblastoma cells.	Pubmed	0.01084	1	0.01645	0.168	1	3	PRKCD
Pubmed	11274368	Myc represses the p21(WAF1/CIP1) promoter and interacts with Sp1/Sp3.	Pubmed	0.01084	1	0.01645	0.168	1	3	SP1
Pubmed	35007836	Roles of the SUMO-related enzymes, PIAS1, PIAS4, and RNF4, in DNA double-strand break repair by homologous recombination.	Pubmed	0.01084	1	0.01645	0.168	1	3	PIAS4
Pubmed	29902451	KIAA0101 inhibition suppresses cell proliferation and cell cycle progression by promoting the interaction between p53 and Sp1 in breast cancer.	Pubmed	0.01084	1	0.01645	0.168	1	3	SP1
Pubmed	27342216	Lack of association between genetic polymorphism of FTO, AKT1 and AKTIP in childhood overweight and obesity.	Pubmed	0.01084	1	0.01645	0.168	1	3	FTO
Pubmed	10627461	Cytoplasmic domains of GpIbalpha and GpIbbeta regulate 14-3-3zeta binding to GpIb/IX/V.	Pubmed	0.01084	1	0.01645	0.168	1	3	YWHAZ
Pubmed	9531570	Reduced retinoic acid-sensitivities of nuclear receptor corepressor binding to PML- and PLZF-RARalpha underlie molecular pathogenesis and treatment of acute promyelocytic leukemia.	Pubmed	0.01084	1	0.01645	0.168	1	3	NCOR1
Pubmed	28099946	Long non-coding RNA ZFAS1 interacts with miR-150-5p to regulate Sp1 expression and ovarian cancer cell malignancy.	Pubmed	0.01084	1	0.01645	0.168	1	3	SP1
Pubmed	24840043	Holocarboxylase synthetase interacts physically with nuclear receptor co-repressor, histone deacetylase 1 and a novel splicing variant of histone deacetylase 1 to repress repeats.	Pubmed	0.01084	1	0.01645	0.168	1	3	NCOR1
Pubmed	11988536	Sp1 and TAFII130 transcriptional activity disrupted in early Huntington's disease.	Pubmed	0.01084	1	0.01645	0.168	1	3	SP1
Pubmed	23599428	Protein kinase C ? increases Kruppel-like factor 4 protein, which drives involucrin gene transcription in differentiating keratinocytes.	Pubmed	0.01084	1	0.01645	0.168	1	3	PRKCD
Pubmed	24550004	Thyroid hormone signaling in vivo requires a balance between coactivators and corepressors.	Pubmed	0.01084	1	0.01645	0.168	1	3	NCOR1
Pubmed	17920708	IGF-1 controls GLUT3 expression in muscle via the transcriptional factor Sp1.	Pubmed	0.01084	1	0.01645	0.168	1	3	SP1
Pubmed	20052536	17?-estradiol enhances ?(5) integrin subunit gene expression through ER?-Sp1 interaction and reduces cell motility and invasion of ER?-positive breast cancer cells.	Pubmed	0.01084	1	0.01645	0.168	1	3	SP1
Pubmed	20351066	AMP kinase-mediated activation of the BH3-only protein Bim couples energy depletion to stress-induced apoptosis.	Pubmed	0.01084	1	0.01645	0.168	1	3	BID
Pubmed	31390563	Id4 Downstream of Notch2 Maintains Neural Stem Cell Quiescence in the Adult Hippocampus.	Pubmed	0.01084	1	0.01645	0.168	1	3	ID4
Pubmed	28423638	HER inhibitor promotes BRAF/MEK inhibitor-induced redifferentiation in papillary thyroid cancer harboring BRAFV600E.	Pubmed	0.01084	1	0.01645	0.168	1	3	MAP2K1
Pubmed	21510939	Novel role of RGS2 in regulation of antioxidant homeostasis in neuronal cells.	Pubmed	0.01084	1	0.01645	0.168	1	3	GLO1
Pubmed	31604693	RNF20 Functions as a Transcriptional Coactivator for PPAR? by Promoting NCoR1 Degradation in Adipocytes.	Pubmed	0.01084	1	0.01645	0.168	1	3	NCOR1
Pubmed	26810070	Genetic alterations in uncommon low-grade neuroepithelial tumors: BRAF, FGFR1, and MYB mutations occur at high frequency and align with morphology.	Pubmed	0.01084	1	0.01645	0.168	1	3	FGFR1
Pubmed	32966555	GDF15 serves as a coactivator to enhance KISS-1 gene transcription through interacting with Sp1.	Pubmed	0.01084	1	0.01645	0.168	1	3	SP1
Pubmed	29038463	NCoR1 restrains thymic negative selection by repressing Bim expression to spare thymocytes undergoing positive selection.	Pubmed	0.01084	1	0.01645	0.168	1	3	NCOR1
Pubmed	32436353	Hypoxia-responsive miR-141-3p is involved in the progression of breast cancer via mediating the HMGB1/HIF-1? signaling pathway.	Pubmed	0.01084	1	0.01645	0.168	1	3	HMGB1
Pubmed	21928351	KLF6/Sp1 initiates transcription of the tmsg-1 gene in human prostate carcinoma cells: an exon involved mechanism.	Pubmed	0.01084	1	0.01645	0.168	1	3	SP1
Pubmed	19592461	Regulation of soluble guanylyl cyclase-alpha1 expression in chronic hypoxia-induced pulmonary hypertension: role of NFATc3 and HuR.	Pubmed	0.01084	1	0.01645	0.168	1	3	NFATC3
Pubmed	17396146	TAO kinases mediate activation of p38 in response to DNA damage.	Pubmed	0.01084	1	0.01645	0.168	1	3	TAOK3
Pubmed	19115249	8-Chloro-adenosine-induced E2F1 promotes p14ARF gene activation in H1299 cells through displacing Sp1 from multiple overlapping E2F1/Sp1 sites.	Pubmed	0.01084	1	0.01645	0.168	1	3	SP1
Pubmed	22033265	Histone deacetylase inhibitor m-carboxycinnamic acid bis-hydroxamide attenuates plasminogen activator inhibitor-1 expression in human pleural mesothelial cells.	Pubmed	0.01084	1	0.01645	0.168	1	3	SP1
Pubmed	8278375	Histidine-367 of the human common beta chain of the receptor is critical for high-affinity binding of human granulocyte-macrophage colony-stimulating factor.	Pubmed	0.01084	1	0.01645	0.168	1	3	YWHAZ
Pubmed	30652310	SP1-SYNE1-AS1-miR-525-5p feedback loop regulates Ang-II-induced cardiac hypertrophy.	Pubmed	0.01084	1	0.01645	0.168	1	3	SP1
Pubmed	26618552	Effects of methylglyoxal and glyoxalase I inhibition on breast cancer cells proliferation, invasion, and apoptosis through modulation of MAPKs, MMP9, and Bcl-2.	Pubmed	0.01084	1	0.01645	0.168	1	3	GLO1
Pubmed	29315835	FTO regulates the chemo-radiotherapy resistance of cervical squamous cell carcinoma (CSCC) by targeting ?-catenin through mRNA demethylation.	Pubmed	0.01084	1	0.01645	0.168	1	3	FTO
Pubmed	20810986	Surfactant protein-A inhibits mycoplasma-induced dendritic cell maturation through regulation of HMGB-1 cytokine activity.	Pubmed	0.01084	1	0.01645	0.168	1	3	HMGB1
Pubmed	12958313	hSef inhibits PC-12 cell differentiation by interfering with Ras-mitogen-activated protein kinase MAPK signaling.	Pubmed	0.01084	1	0.01645	0.168	1	3	FGFR1
Pubmed	19115260	Transcriptional regulation of human eosinophil RNase2 by the liver-enriched hepatocyte nuclear factor 4.	Pubmed	0.01084	1	0.01645	0.168	1	3	SP1
Pubmed	26247726	NSC-87877 inhibits DUSP26 function in neuroblastoma resulting in p53-mediated apoptosis.	Pubmed	0.01084	1	0.01645	0.168	1	3	DUSP26
Pubmed	11237613	Sp1 and Sp3 physically interact and co-operate with GABP for the activation of the utrophin promoter.	Pubmed	0.01084	1	0.01645	0.168	1	3	SP1
Pubmed	17517653	A genome-wide RNA interference screen identifies putative chromatin regulators essential for E2F repression.	Pubmed	0.01084	1	0.01645	0.168	1	3	L3MBTL3
Pubmed	26247732	Chop deficiency prevents UUO-induced renal fibrosis by attenuating fibrotic signals originated from Hmgb1/TLR4/NF?B/IL-1? signaling.	Pubmed	0.01084	1	0.01645	0.168	1	3	HMGB1
Pubmed	23934108	Mechanism of MEK inhibition determines efficacy in mutant KRAS- versus BRAF-driven cancers.	Pubmed	0.01084	1	0.01645	0.168	1	3	MAP2K1
Pubmed	22360859	Sp1 is involved in regulation of cystathionine ?-lyase gene expression and biological function by PI3K/Akt pathway in human hepatocellular carcinoma cell lines.	Pubmed	0.01084	1	0.01645	0.168	1	3	SP1
Pubmed	26691152	Novel axon projection after stress and degeneration in the Dscam mutant retina.	Pubmed	0.01084	1	0.01645	0.168	1	3	DSCAM
Pubmed	20505149	Consequences of increased CD45RA and RC isoforms for TCR signaling and peripheral T cell deficiency resulting from heterogeneous nuclear ribonucleoprotein L-like mutation.	Pubmed	0.01084	1	0.01645	0.168	1	3	PTPRA
Pubmed	12888804	Neuronal mechanism of nociceptin-induced modulation of learning and memory: involvement of N-methyl-D-aspartate receptors.	Pubmed	0.01084	1	0.01645	0.168	1	3	OPRL1
Pubmed	30375073	HMGB1 knock-down promoting tumor cells viability and arrest pro-apoptotic proteins via Stat3/NF?B in HepG2 cells.	Pubmed	0.01084	1	0.01645	0.168	1	3	HMGB1
Pubmed	33783988	AMD1 upregulates hepatocellular carcinoma cells stemness by FTO mediated mRNA demethylation.	Pubmed	0.01084	1	0.01645	0.168	1	3	FTO
Pubmed	19458393	Phosphorylation status of nuclear ribosomal protein S3 is reciprocally regulated by protein kinase C{delta} and protein phosphatase 2A.	Pubmed	0.01084	1	0.01645	0.168	1	3	PRKCD
Pubmed	25187517	Activation of LTBP3 gene by a long noncoding RNA (lncRNA) MALAT1 transcript in mesenchymal stem cells from multiple myeloma.	Pubmed	0.01084	1	0.01645	0.168	1	3	SP1
Pubmed	23358114	PIAS? enhanced SUMO-2 modification of Nurr1 activation-function-1 domain limits Nurr1 transcriptional synergy.	Pubmed	0.01084	1	0.01645	0.168	1	3	PIAS4
Pubmed	10806207	Control sites of ribosomal S6 kinase B and persistent activation through tumor necrosis factor.	Pubmed	0.01084	1	0.01645	0.168	1	3	MAP2K1
Pubmed	33059680	The mono-ADP-ribosyltransferase ARTD10 regulates the voltage-gated K	Pubmed	0.01084	1	0.01645	0.168	1	3	PRKCD
Pubmed	31676289	MSU Crystals induce sterile IL-1? secretion via P2X7 receptor activation and HMGB1 release.	Pubmed	0.01084	1	0.01645	0.168	1	3	HMGB1
Pubmed	12672660	CPEB2, a novel putative translational regulator in mouse haploid germ cells.	Pubmed	0.01084	1	0.01645	0.168	1	3	CPEB4
Pubmed	34204880	mTOR Driven Gene Transcription Is Required for Cholesterol Production in Neurons of the Developing Cerebral Cortex.	Pubmed	0.01084	1	0.01645	0.168	1	3	SP1
Pubmed	25681768	Extracellular ATP induces P2X7 receptor activation in mouse Kupffer cells, leading to release of IL-1?, HMGB1, and PGE2, decreased MHC class I expression and necrotic cell death.	Pubmed	0.01084	1	0.01645	0.168	1	3	HMGB1
Pubmed	24708873	miR-375 activates p21 and suppresses telomerase activity by coordinately regulating HPV E6/E7, E6AP, CIP2A, and 14-3-3?.	Pubmed	0.01084	1	0.01645	0.168	1	3	YWHAZ
Pubmed	18060073	Mutation analysis of BRAF, MEK1 and MEK2 in 15 ovarian cancer cell lines: implications for therapy.	Pubmed	0.01084	1	0.01645	0.168	1	3	MAP2K1
Pubmed	23252604	Lysophosphatidic acid-stimulated phosphorylation of PKD2 is mediated by PI3K p110? and PKC? in myoblasts.	Pubmed	0.01084	1	0.01645	0.168	1	3	PRKCD
Pubmed	19543515	Differential methylation pattern of ID4, SFRP1, and SHP1 between acute myeloid leukemia and chronic myeloid leukemia.	Pubmed	0.01084	1	0.01645	0.168	1	3	ID4
Pubmed	14559918	PIASgamma represses the transcriptional activation induced by the nuclear receptor Nurr1.	Pubmed	0.01084	1	0.01645	0.168	1	3	PIAS4
Pubmed	22213163	A(2a) adenosine receptor mediates HepG2 cell apoptosis by downregulating Bcl-X(L) expression and upregulating Bid expression.	Pubmed	0.01084	1	0.01645	0.168	1	3	BID
Pubmed	23241949	MEK1 inactivates Myt1 to regulate Golgi membrane fragmentation and mitotic entry in mammalian cells.	Pubmed	0.01084	1	0.01645	0.168	1	3	MAP2K1
Pubmed	34601664	Human telomerase reverse transcriptase (hTERT) synergistic with Sp1 upregulate Gli1 expression and increase gastric cancer invasion and metastasis.	Pubmed	0.01084	1	0.01645	0.168	1	3	SP1
Pubmed	22357202	Mitogen-activated protein kinases mediate Mycobacterium tuberculosis-induced CD44 surface expression in monocytes.	Pubmed	0.01084	1	0.01645	0.168	1	3	MAP2K1
Pubmed	12358602	Essential role of an activator protein-2 (AP-2)/specificity protein 1 (Sp1) cluster in the UVB-mediated induction of the human vascular endothelial growth factor in HaCaT keratinocytes.	Pubmed	0.01084	1	0.01645	0.168	1	3	SP1
Pubmed	26896280	FGFR1 Induces Glioblastoma Radioresistance through the PLC?/Hif1? Pathway.	Pubmed	0.01084	1	0.01645	0.168	1	3	FGFR1
Pubmed	26799193	TLR2 Plays a Critical Role in HMGB1-Induced Glomeruli Cell Proliferation Through the FoxO1 Signaling Pathway in Lupus Nephritis.	Pubmed	0.01084	1	0.01645	0.168	1	3	HMGB1
Pubmed	15247906	Evidence that Sp1 positively and Sp3 negatively regulate and androgen does not directly regulate functional tumor suppressor 15-lipoxygenase 2 (15-LOX2) gene expression in normal human prostate epithelial cells.	Pubmed	0.01084	1	0.01645	0.168	1	3	SP1
Pubmed	30496304	DCAF7/WDR68 is required for normal levels of DYRK1A and DYRK1B.	Pubmed	0.01084	1	0.01645	0.168	1	3	DCAF7
Pubmed	29050245	Von Hippel-Lindau regulates interleukin-32? stability in ovarian cancer cells.	Pubmed	0.01084	1	0.01645	0.168	1	3	PRKCD
Pubmed	12682078	Specific protein-1 is a universal regulator of UDP-glucose dehydrogenase expression: its positive involvement in transforming growth factor-beta signaling and inhibition in hypoxia.	Pubmed	0.01084	1	0.01645	0.168	1	3	SP1
Pubmed	24323314	Thrombomodulin's lectin-like domain reduces myocardial damage by interfering with HMGB1-mediated TLR2 signalling.	Pubmed	0.01084	1	0.01645	0.168	1	3	HMGB1
Pubmed	10471301	Regulation of constitutive gene expression through interactions of Sp1 protein with the nuclear aryl hydrocarbon receptor complex.	Pubmed	0.01084	1	0.01645	0.168	1	3	SP1
Pubmed	17848635	Fibroblast growth factor-2 in hyperplastic pituitaries of D2R knockout female mice.	Pubmed	0.01084	1	0.01645	0.168	1	3	FGFR1
Pubmed	33433858	Expression of fibroblast growth factor receptor1, -2c, and -3c transcripts in mouse molars after tooth eruption.	Pubmed	0.01084	1	0.01645	0.168	1	3	FGFR1
Pubmed	19567590	In vivo antitumor activity of MEK and phosphatidylinositol 3-kinase inhibitors in basal-like breast cancer models.	Pubmed	0.01084	1	0.01645	0.168	1	3	MAP2K1
Pubmed	18974277	Role of protein kinase C in the expression of endothelin converting enzyme-1.	Pubmed	0.01084	1	0.01645	0.168	1	3	PRKCD
Pubmed	14733908	Insulin signaling and glucose homeostasis in mice lacking protein tyrosine phosphatase alpha.	Pubmed	0.01084	1	0.01645	0.168	1	3	PTPRA
Pubmed	17850925	Abeta(1-42) stimulated T cells express P-PKC-delta and P-PKC-zeta in Alzheimer disease.	Pubmed	0.01084	1	0.01645	0.168	1	3	PRKCD
Pubmed	23540600	Analysis of Sp transcription factors in the postmortem brain of chronic schizophrenia: a pilot study of relationship to negative symptoms.	Pubmed	0.01084	1	0.01645	0.168	1	3	SP1
Pubmed	22707717	ERK5 protein promotes, whereas MEK1 protein differentially regulates, the Toll-like receptor 2 protein-dependent activation of human endothelial cells and monocytes.	Pubmed	0.01084	1	0.01645	0.168	1	3	MAP2K1
Pubmed	34732321	Neonatal Streptococcus Pneumoniae pneumonia induces airway SMMHC expression through HMGB1/TLR4/ERK.	Pubmed	0.01084	1	0.01645	0.168	1	3	HMGB1
Pubmed	24457965	ROS-PIAS? cross talk channelizes ATM signaling from resistance to apoptosis during chemosensitization of resistant tumors.	Pubmed	0.01084	1	0.01645	0.168	1	3	PIAS4
Pubmed	17591693	WAVE2 regulates high-affinity integrin binding by recruiting vinculin and talin to the immunological synapse.	Pubmed	0.01084	1	0.01645	0.168	1	3	VCL
Pubmed	15557124	Integrin alphav-mediated inactivation of p53 controls a MEK1-dependent melanoma cell survival pathway in three-dimensional collagen.	Pubmed	0.01084	1	0.01645	0.168	1	3	MAP2K1
Pubmed	19196994	DSCAM functions as a netrin receptor in commissural axon pathfinding.	Pubmed	0.01084	1	0.01645	0.168	1	3	DSCAM
Pubmed	34686655	Positive feedback between ROS and cis-axis of PIASx?/p38?-SUMOylation/MK2 facilitates gastric cancer metastasis.	Pubmed	0.01084	1	0.01645	0.168	1	3	PIAS2
Pubmed	24503477	Protein mediated fatty acid uptake: synergy between CD36/FAT-facilitated transport and acyl-CoA synthetase-driven metabolism.	Pubmed	0.01084	1	0.01645	0.168	1	3	SLC27A4
Pubmed	26426381	NOTCH1, TP53, and MAP2K1 Mutations in Splenic Diffuse Red Pulp Small B-cell Lymphoma Are Associated With Progressive Disease.	Pubmed	0.01084	1	0.01645	0.168	1	3	MAP2K1
Pubmed	16860541	Analysis of ProDH, COMT and ZDHHC8 risk variants does not support individual or interactive effects on schizophrenia susceptibility.	Pubmed	0.01084	1	0.01645	0.168	1	3	ZDHHC8
Pubmed	31002112	SMYD3 promotes epithelial ovarian cancer metastasis by downregulating p53 protein stability and promoting p53 ubiquitination.	Pubmed	0.01084	1	0.01645	0.168	1	3	UBE2R2
Pubmed	18348195	An analysis of candidate autism loci on chromosome 2q24-q33: evidence for association to the STK39 gene.	Pubmed	0.01084	1	0.01645	0.168	1	3	SLC25A12
Pubmed	20052757	Molecular and clinical analysis of RAF1 in Noonan syndrome and related disorders: dephosphorylation of serine 259 as the essential mechanism for mutant activation.	Pubmed	0.01084	1	0.01645	0.168	1	3	YWHAZ
Pubmed	18195733	Involvement of Sp1/Sp3 in the activation of the GATA-1 erythroid promoter in K562 cells.	Pubmed	0.01084	1	0.01645	0.168	1	3	SP1
Pubmed	23131565	Transcriptional regulation of specific protein 1 (SP1) by hypoxia-inducible factor 1 alpha (HIF-1?) leads to PRNP expression and neuroprotection from toxic prion peptide.	Pubmed	0.01084	1	0.01645	0.168	1	3	SP1
Pubmed	31474762	The pleiotropy associated with de novo variants in CHD4, CNOT3, and SETD5 extends to moyamoya angiopathy.	Pubmed	0.01084	1	0.01645	0.168	1	3	SETD5
Pubmed	22083549	Study of eight GWAS-identified common variants for association with obesity-related indices in Chinese children at puberty.	Pubmed	0.01084	1	0.01645	0.168	1	3	FTO
Pubmed	26967243	Specificity protein (Sp) transcription factors Sp1, Sp3 and Sp4 are non-oncogene addiction genes in cancer cells.	Pubmed	0.01084	1	0.01645	0.168	1	3	SP1
Pubmed	23635401	Transcription factor interactions mediate EGF-dependent COX-2 expression.	Pubmed	0.01084	1	0.01645	0.168	1	3	SP1
Pubmed	32884942	Decreased	Pubmed	0.01084	1	0.01645	0.168	1	3	FTO
Pubmed	30389781	The SUMO Conjugation Complex Self-Assembles into Nuclear Bodies Independent of SIZ1 and COP1.	Pubmed	0.01084	1	0.01645	0.168	1	3	PIAS2
Pubmed	20508969	Involvement of aryl hydrocarbon receptor nuclear translocator in EGF-induced c-Jun/Sp1-mediated gene expression.	Pubmed	0.01084	1	0.01645	0.168	1	3	SP1
Pubmed	23383201	CRABP2 promotes myoblast differentiation and is modulated by the transcription factors MyoD and Sp1 in C2C12 cells.	Pubmed	0.01084	1	0.01645	0.168	1	3	SP1
Pubmed	7541039	Functional analysis of the human endothelial nitric oxide synthase promoter. Sp1 and GATA factors are necessary for basal transcription in endothelial cells.	Pubmed	0.01084	1	0.01645	0.168	1	3	SP1
Pubmed	30831032	SP1-induced up-regulation of lncRNA LUCAT1 promotes proliferation, migration and invasion of cervical cancer by sponging miR-181a.	Pubmed	0.01084	1	0.01645	0.168	1	3	SP1
Pubmed	11502751	Identification and characterization of a novel inositol hexakisphosphate kinase.	Pubmed	0.01084	1	0.01645	0.168	1	3	IP6K2
Pubmed	30038267	USP17 mediates macrophage-promoted inflammation and stemness in lung cancer cells by regulating TRAF2/TRAF3 complex formation.	Pubmed	0.01084	1	0.01645	0.168	1	3	TRAF3
Pubmed	31065747	The zinc-finger transcription factor MAZR regulates iNKT cell subset differentiation.	Pubmed	0.01084	1	0.01645	0.168	1	3	ZBTB7B
Pubmed	19581935	The tyrosine kinase Syk regulates the survival of chronic lymphocytic leukemia B cells through PKCdelta and proteasome-dependent regulation of Mcl-1 expression.	Pubmed	0.01084	1	0.01645	0.168	1	3	PRKCD
Pubmed	22549180	Up-regulation of mitofusin-2 protects CD4+ T cells from HMGB1-mediated immune dysfunction partly through Ca(2+)-NFAT signaling pathway.	Pubmed	0.01084	1	0.01645	0.168	1	3	HMGB1
Pubmed	18614628	The NY-1 hantavirus Gn cytoplasmic tail coprecipitates TRAF3 and inhibits cellular interferon responses by disrupting TBK1-TRAF3 complex formation.	Pubmed	0.01084	1	0.01645	0.168	1	3	TRAF3
Pubmed	9286594	Expression of fibroblast growth factor receptors (FGFR1, FGFR2, FGFR3) in the developing head and face.	Pubmed	0.01084	1	0.01645	0.168	1	3	FGFR1
Pubmed	22337871	Regulated clearance of histone deacetylase 3 protects independent formation of nuclear receptor corepressor complexes.	Pubmed	0.01084	1	0.01645	0.168	1	3	NCOR1
Pubmed	24344134	PIASx? ligase enhances SUMO1 modification of PTEN protein as a SUMO E3 ligase.	Pubmed	0.01084	1	0.01645	0.168	1	3	PIAS2
Pubmed	18593936	Curcumin decreases specificity protein expression in bladder cancer cells.	Pubmed	0.01084	1	0.01645	0.168	1	3	SP1
Pubmed	10854042	Cloning and analysis of a murine PIAS family member, PIASgamma, in developing skin and neurons.	Pubmed	0.01084	1	0.01645	0.168	1	3	PIAS4
Pubmed	32966793	Phosphorylation of T107 by CamKII? Regulates the Detoxification Efficiency and Proteomic Integrity of Glyoxalase 1.	Pubmed	0.01084	1	0.01645	0.168	1	3	GLO1
Pubmed	25792827	Magnetic thermoablation stimuli alter BCL2 and FGF-R1 but not HSP70 expression profiles in BT474 breast tumors.	Pubmed	0.01084	1	0.01645	0.168	1	3	FGFR1
Pubmed	36792756	PRMT6-CDC20 facilitates glioblastoma progression via the degradation of CDKN1B.	Pubmed	0.01084	1	0.01645	0.168	1	3	PRMT6
Pubmed	24814288	FZD1 activates protein kinase C delta-mediated drug-resistance in multidrug-resistant MES-SA/Dx5 cancer cells.	Pubmed	0.01084	1	0.01645	0.168	1	3	PRKCD
Pubmed	34986332	FGF1 and insulin control lipolysis by convergent pathways.	Pubmed	0.01084	1	0.01645	0.168	1	3	FGFR1
Pubmed	30232368	Genetic analysis of ATP13A2, PLA2G6 and FBXO7 in a cohort of Chinese patients with early-onset Parkinson's disease.	Pubmed	0.01084	1	0.01645	0.168	1	3	ATP13A2
Pubmed	32482028	[The expression and significance of IGF1R-Ras/RAGE-HMGB1 pathway in colorectal cancer patients with type 2 diabetes mellitus].	Pubmed	0.01084	1	0.01645	0.168	1	3	HMGB1
Pubmed	33709453	Dual targeting of brain region-specific kinases potentiates neurological rescue in Spinocerebellar ataxia type 1.	Pubmed	0.01084	1	0.01645	0.168	1	3	ZBTB7B
Pubmed	19360320	Mechanism of HMGB1 release inhibition from RAW264.7 cells by oleanolic acid in Prunus mume Sieb. et Zucc.	Pubmed	0.01084	1	0.01645	0.168	1	3	HMGB1
Pubmed	17652337	Chronic exposure to 12-O-tetradecanoylphorbol-13-acetate represses sod2 induction in vivo: the negative role of p50.	Pubmed	0.01084	1	0.01645	0.168	1	3	SP1
Pubmed	16981720	Involvement of insulin-like growth factor type 1 receptor and protein kinase Cdelta in bis(maltolato)oxovanadium(IV)-induced phosphorylation of protein kinase B in HepG2 cells.	Pubmed	0.01084	1	0.01645	0.168	1	3	PRKCD
Pubmed	34636482	miRNA-34b/c regulates mucus secretion in RSV-infected airway epithelial cells by targeting FGFR1.	Pubmed	0.01084	1	0.01645	0.168	1	3	FGFR1
Pubmed	16571779	Transcriptional up-regulation of MMP12 and MMP13 by asbestos occurs via a PKCdelta-dependent pathway in murine lung.	Pubmed	0.01084	1	0.01645	0.168	1	3	PRKCD
Pubmed	17978580	Protein disulfide isomerase is cleaved by caspase-3 and -7 during apoptosis.	Pubmed	0.01084	1	0.01645	0.168	1	3	PDIA2
Pubmed	18990686	Regulation of prion gene expression by transcription factors SP1 and metal transcription factor-1.	Pubmed	0.01084	1	0.01645	0.168	1	3	SP1
Pubmed	21458501	Mitogen-activated protein kinase kinases promote mitochondrial biogenesis in part through inducing peroxisome proliferator-activated receptor ? coactivator-1? expression.	Pubmed	0.01084	1	0.01645	0.168	1	3	MAP2K1
Pubmed	22446964	Genetics of gene expression in primary immune cells identifies cell type-specific master regulators and roles of HLA alleles.	Pubmed	0.01084	1	0.01645	0.168	1	3	IP6K2
Pubmed	36029209	Circ_SNX27 regulates hepatocellular carcinoma development via miR-637/FGFR1 axis.	Pubmed	0.01084	1	0.01645	0.168	1	3	FGFR1
Pubmed	19118563	Transcriptional regulation of the human prostacyclin receptor gene is dependent on Sp1, PU.1 and Oct-1 in megakaryocytes and endothelial cells.	Pubmed	0.01084	1	0.01645	0.168	1	3	SP1
Pubmed	26258632	Mad1 promotes chromosome congression by anchoring a kinesin motor to the kinetochore.	Pubmed	0.01084	1	0.01645	0.168	1	3	CENPE
Pubmed	27218147	Association of KALRN, ADIPOQ, and FTO gene polymorphism in type 2 diabetic patients with coronary artery disease: possible predisposing markers.	Pubmed	0.01084	1	0.01645	0.168	1	3	FTO
Pubmed	12804595	Caspase 8-mediated cleavage of the pro-apoptotic BCL-2 family member BID in p53-dependent apoptosis.	Pubmed	0.01084	1	0.01645	0.168	1	3	BID
Pubmed	29132384	MiR-361-5p inhibits glycolytic metabolism, proliferation and invasion of breast cancer by targeting FGFR1 and MMP-1.	Pubmed	0.01084	1	0.01645	0.168	1	3	FGFR1
Pubmed	32868338	The RabGAPs TBC1D1 and TBC1D4 Control Uptake of Long-Chain Fatty Acids Into Skeletal Muscle via Fatty Acid Transporter SLC27A4/FATP4.	Pubmed	0.01084	1	0.01645	0.168	1	3	SLC27A4
Pubmed	17024188	CPEB3 and CPEB4 in neurons: analysis of RNA-binding specificity and translational control of AMPA receptor GluR2 mRNA.	Pubmed	0.01084	1	0.01645	0.168	1	3	CPEB4
Pubmed	30328477	PKA regulates HMGB1 through activation of IGFBP-3 and SIRT1 in human retinal endothelial cells cultured in high glucose.	Pubmed	0.01084	1	0.01645	0.168	1	3	HMGB1
Pubmed	30655516	LUBAC controls chromosome alignment by targeting CENP-E to attached kinetochores.	Pubmed	0.01084	1	0.01645	0.168	1	3	CENPE
Pubmed	18930904	Homo sapiens lactate dehydrogenase c (Ldhc) gene expression in cancer cells is regulated by transcription factor Sp1, CREB, and CpG island methylation.	Pubmed	0.01084	1	0.01645	0.168	1	3	SP1
Pubmed	31713587	SP1-DLEU1-miR-4429 feedback loop promotes cell proliferative and anti-apoptotic abilities in human glioblastoma.	Pubmed	0.01084	1	0.01645	0.168	1	3	SP1
Pubmed	11889044	In vivo repression of an erythroid-specific gene by distinct corepressor complexes.	Pubmed	0.01084	1	0.01645	0.168	1	3	NCOR1
Pubmed	36476264	A key regulatory loop AK4P1/miR-375/SP1 in pancreatic adenocarcinoma.	Pubmed	0.01084	1	0.01645	0.168	1	3	SP1
Pubmed	21397062	CNNM2, encoding a basolateral protein required for renal Mg2+ handling, is mutated in dominant hypomagnesemia.	Pubmed	0.01084	1	0.01645	0.168	1	3	CNNM2
Pubmed	8001823	Murine FGFR-1 is required for early postimplantation growth and axial organization.	Pubmed	0.01084	1	0.01645	0.168	1	3	FGFR1
Pubmed	27449608	Platelet-derived high-mobility group box 1 promotes recruitment and suppresses apoptosis of monocytes.	Pubmed	0.01084	1	0.01645	0.168	1	3	HMGB1
Pubmed	16861903	ERK and beyond: insights from B-Raf and Raf-1 conditional knockouts.	Pubmed	0.01084	1	0.01645	0.168	1	3	MAP2K1
Pubmed	19228877	TRAF2 and TRAF3 independently mediate Ig class switching driven by CD40.	Pubmed	0.01084	1	0.01645	0.168	1	3	TRAF3
Pubmed	32916503	LncRNA OIP5-AS1 Promotes Breast Cancer Progression by Regulating miR-216a-5p/GLO1.	Pubmed	0.01084	1	0.01645	0.168	1	3	GLO1
Pubmed	7896824	Fibroblast growth factor (FGF) 3 from Xenopus laevis (XFGF3) binds with high affinity to FGF receptor 2.	Pubmed	0.01084	1	0.01645	0.168	1	3	FGFR1
Pubmed	24018208	The role of Sp1 and EZH2 in the regulation of LMX1A in cervical cancer cells.	Pubmed	0.01084	1	0.01645	0.168	1	3	SP1
Pubmed	23564461	Phosphorylation of serine 779 in fibroblast growth factor receptor 1 and 2 by protein kinase C(epsilon) regulates Ras/mitogen-activated protein kinase signaling and neuronal differentiation.	Pubmed	0.01084	1	0.01645	0.168	1	3	FGFR1
Pubmed	12020352	A novel role for farnesyl pyrophosphate synthase in fibroblast growth factor-mediated signal transduction.	Pubmed	0.01084	1	0.01645	0.168	1	3	FGFR1
Pubmed	24887223	Contribution of damage-associated molecular patterns to transfusion-related acute lung injury in cardiac surgery.	Pubmed	0.01084	1	0.01645	0.168	1	3	HMGB1
Pubmed	9914370	The hBUB1 and hBUBR1 kinases sequentially assemble onto kinetochores during prophase with hBUBR1 concentrating at the kinetochore plates in mitosis.	Pubmed	0.01084	1	0.01645	0.168	1	3	CENPE
Pubmed	20184865	Protein kinase C delta and eta differently regulate the expression of loricrin and Jun family proteins in human keratinocytes.	Pubmed	0.01084	1	0.01645	0.168	1	3	PRKCD
Pubmed	7929347	cDNA cloning and expression of a novel human desmocollin.	Pubmed	0.01084	1	0.01645	0.168	1	3	BID
Pubmed	15955096	Transcriptional regulation of ATP2C1 gene by Sp1 and YY1 and reduced function of its promoter in Hailey-Hailey disease keratinocytes.	Pubmed	0.01084	1	0.01645	0.168	1	3	SP1
Pubmed	30497068	miR-155-5p is Negatively Associated with Acute Pancreatitis and Inversely Regulates Pancreatic Acinar Cell Progression by Targeting Rela and Traf3.	Pubmed	0.01084	1	0.01645	0.168	1	3	TRAF3
Pubmed	30497069	Ectodomain Shedding of RAGE and TLR4 as a Negative Feedback Regulation in High-Mobility Group Box 1-Activated Aortic Endothelial Cells.	Pubmed	0.01084	1	0.01645	0.168	1	3	HMGB1
Pubmed	25258311	Different interaction modes for protein-disulfide isomerase (PDI) as an efficient regulator and a specific substrate of endoplasmic reticulum oxidoreductin-1? (Ero1?).	Pubmed	0.01084	1	0.01645	0.168	1	3	PDIA2
Pubmed	24621205	Association of BH3 interacting domain death agonist (BID) gene polymorphisms with proteinuria of immunoglobulin A nephropathy.	Pubmed	0.01084	1	0.01645	0.168	1	3	BID
Pubmed	29072297	The m1A landscape on cytosolic and mitochondrial mRNA at single-base resolution.	Pubmed	0.01084	1	0.01645	0.168	1	3	TRMT61A
Pubmed	19194987	Caspase-8: a key role in the pathogenesis of diabetic embryopathy.	Pubmed	0.01084	1	0.01645	0.168	1	3	BID
Pubmed	11106424	Limited heme synthesis in porphobilinogen deaminase-deficient mice impairs transcriptional activation of specific cytochrome P450 genes by phenobarbital.	Pubmed	0.01084	1	0.01645	0.168	1	3	HMBS
Pubmed	23201262	Role of Rev-erb? domains for transactivation of the connexin43 promoter with Sp1.	Pubmed	0.01084	1	0.01645	0.168	1	3	SP1
Pubmed	30982744	An Adversarial DNA N	Pubmed	0.01084	1	0.01645	0.168	1	3	TRIP12
Pubmed	29772231	Roles of 14-3-3? and ? in regulation of the glucocorticoid receptor transcriptional activation and hepatic gluconeogenesis.	Pubmed	0.01084	1	0.01645	0.168	1	3	YWHAB
Pubmed	30279140	The GDF11-FTO-PPAR? axis controls the shift of osteoporotic MSC fate to adipocyte and inhibits bone formation during osteoporosis.	Pubmed	0.01084	1	0.01645	0.168	1	3	FTO
Pubmed	19154347	Transcription factor specificity protein 1 (SP1) and activating protein 2alpha (AP-2alpha) regulate expression of human KCTD10 gene by binding to proximal region of promoter.	Pubmed	0.01084	1	0.01645	0.168	1	3	SP1
Pubmed	32556802	miR-103a-3p Could Attenuate Sepsis-Induced Liver Injury by Targeting HMGB1.	Pubmed	0.01084	1	0.01645	0.168	1	3	HMGB1
Pubmed	16507315	Role of protein disulfide isomerase and other thiol-reactive proteins in HIV-1 envelope protein-mediated fusion.	Pubmed	0.01084	1	0.01645	0.168	1	3	PDIA2
Pubmed	20532380	Genetic polymorphism of As3MT and delayed urinary DMA excretion after organic arsenic intake from oyster ingestion.	Pubmed	0.01084	1	0.01645	0.168	1	3	AS3MT
Pubmed	23770722	A role for HMGB1, HSP60 and Myd88 in growth of murine mammary carcinoma in vitro.	Pubmed	0.01084	1	0.01645	0.168	1	3	HMGB1
Pubmed	24332066	Activation of protein kinase C delta by ??RACK peptide promotes embryonic stem cell proliferation through ERK 1/2.	Pubmed	0.01084	1	0.01645	0.168	1	3	PRKCD
Pubmed	27112839	Synergistic effects of c-Jun and SP1 in the promotion of TGF?1-mediated diabetic nephropathy progression.	Pubmed	0.01084	1	0.01645	0.168	1	3	SP1
Pubmed	16267105	High mobility group box 1 protein interacts with multiple Toll-like receptors.	Pubmed	0.01084	1	0.01645	0.168	1	3	HMGB1
Pubmed	20388733	Phosphorylation of paxillin at threonine 538 by PKCdelta regulates LFA1-mediated adhesion of lymphoid cells.	Pubmed	0.01084	1	0.01645	0.168	1	3	PRKCD
Pubmed	24382322	Dephosphorylation of Sp1 at Ser-59 by protein phosphatase 2A (PP2A) is required for induction of CYP1A1 transcription after treatment with 2,3,7,8-tetrachlorodibenzo-p-dioxin or omeprazole.	Pubmed	0.01084	1	0.01645	0.168	1	3	SP1
Pubmed	32496561	LUZP1 and the tumor suppressor EPLIN modulate actin stability to restrict primary cilia formation.	Pubmed	0.01084	1	0.01645	0.168	1	3	LUZP1
Pubmed	16172381	The neuronal PAS domain protein 3 transcription factor controls FGF-mediated adult hippocampal neurogenesis in mice.	Pubmed	0.01084	1	0.01645	0.168	1	3	FGFR1
Pubmed	32712748	TWIST1 correlates with Notch signaling pathway to develop esophageal squamous cell carcinoma.	Pubmed	0.01084	1	0.01645	0.168	1	3	HEY2
Pubmed	20651031	The roles of phospholipase C activation and alternative ADAR1 and ADAR2 pre-mRNA splicing in modulating serotonin 2C-receptor editing in vivo.	Pubmed	0.01084	1	0.01645	0.168	1	3	ADARB1
Pubmed	20038637	Development of promyelocytic zinc finger and ThPOK-expressing innate gamma delta T cells is controlled by strength of TCR signaling and Id3.	Pubmed	0.01084	1	0.01645	0.168	1	3	ZBTB7B
Pubmed	12095988	Role of ubiquilin associated with protein-disulfide isomerase in the endoplasmic reticulum in stress-induced apoptotic cell death.	Pubmed	0.01084	1	0.01645	0.168	1	3	PDIA2
Pubmed	25825217	Circulating levels of soluble receptor for advanced glycation end products and ligands of the receptor for advanced glycation end products in patients with acute liver failure.	Pubmed	0.01084	1	0.01645	0.168	1	3	HMGB1
Pubmed	27920511	Relationships between FTO rs9939609, MC4R rs17782313, and PPAR? rs1801282 polymorphisms and the occurrence of selected metabolic and hormonal disorders in middle-aged and elderly men - a preliminary study.	Pubmed	0.01084	1	0.01645	0.168	1	3	FTO
Pubmed	35033667	The interplay between estrogen receptor beta and protein kinase C, a crucial collaboration for medulloblastoma cell proliferation and invasion.	Pubmed	0.01084	1	0.01645	0.168	1	3	PRKCD
Pubmed	29097598	FGF-FGFR Mediates the Activity-Dependent Dendritogenesis of Layer IV Neurons during Barrel Formation.	Pubmed	0.01084	1	0.01645	0.168	1	3	FGFR1
Pubmed	18374647	SUMO-2/3 modification and binding regulate the association of CENP-E with kinetochores and progression through mitosis.	Pubmed	0.01084	1	0.01645	0.168	1	3	CENPE
Pubmed	7593222	Fibroblast growth factor receptors 1 and 2 are differentially regulated in murine embryonal carcinoma cells and in response to fibroblast growth factor-4.	Pubmed	0.01084	1	0.01645	0.168	1	3	FGFR1
Pubmed	18579560	Sp1 and p73 activate PUMA following serum starvation.	Pubmed	0.01084	1	0.01645	0.168	1	3	SP1
Pubmed	15197476	Differential distribution of TASK-1, TASK-2 and TASK-3 immunoreactivities in the rat and human cerebellum.	Pubmed	0.01084	1	0.01645	0.168	1	3	KCNK3
Pubmed	31097000	MiR-29b/Sp1/FUT4 axis modulates the malignancy of leukemia stem cells by regulating fucosylation via Wnt/?-catenin pathway in acute myeloid leukemia.	Pubmed	0.01084	1	0.01645	0.168	1	3	SP1
Pubmed	36672827	Identification and Validation of Three m6A Regulators:	Pubmed	0.01084	1	0.01645	0.168	1	3	FTO
Pubmed	29749928	Specific Eph receptor-cytoplasmic effector signaling mediated by SAM-SAM domain interactions.	Pubmed	0.01084	1	0.01645	0.168	1	3	ANKS1A
Pubmed	33301895	circSLC8A1 sponges miR-671 to regulate breast cancer tumorigenesis via PTEN/PI3k/Akt pathway.	Pubmed	0.01084	1	0.01645	0.168	1	3	KLF16
Pubmed	15523672	Specificity of transcriptional regulation by the zinc finger transcription factors Sp1, Sp3, and Egr-1.	Pubmed	0.01084	1	0.01645	0.168	1	3	SP1
Pubmed	19952892	Vinculin and talin: focus on the myocardium.	Pubmed	0.01084	1	0.01645	0.168	1	3	VCL
Pubmed	22275369	Insulin promotes neuronal survival via the alternatively spliced protein kinase C?II isoform.	Pubmed	0.01084	1	0.01645	0.168	1	3	PRKCD
Pubmed	23674823	Ubiquitin-specific protease 25 regulates TLR4-dependent innate immune responses through deubiquitination of the adaptor protein TRAF3.	Pubmed	0.01084	1	0.01645	0.168	1	3	TRAF3
Pubmed	31700183	Adipsin preserves beta cells in diabetic mice and associates with protection from type 2 diabetes in humans.	Pubmed	0.01084	1	0.01645	0.168	1	3	DUSP26
Pubmed	16570276	The characterization of the invasion phenotype of uveal melanoma tumour cells shows the presence of MUC18 and HMG-1 metastasis markers and leads to the identification of DJ-1 as a potential serum biomarker.	Pubmed	0.01084	1	0.01645	0.168	1	3	HMGB1
Pubmed	12361954	Protein kinase C delta associates with the interleukin-6 receptor subunit glycoprotein (gp) 130 via Stat3 and enhances Stat3-gp130 interaction.	Pubmed	0.01084	1	0.01645	0.168	1	3	PRKCD
Pubmed	27392994	Association of ADIPOQ, LEP, and FTO gene polymorphisms with large for gestational age infants.	Pubmed	0.01084	1	0.01645	0.168	1	3	FTO
Pubmed	23104175	Acetylated Sp1 inhibits PTEN expression through binding to PTEN core promoter and recruitment of HDAC1 and promotes cancer cell migration and invasion.	Pubmed	0.01084	1	0.01645	0.168	1	3	SP1
Pubmed	28534984	CCL21/CCR7 interaction promotes cellular migration and invasion via modulation of the MEK/ERK1/2 signaling pathway and correlates with lymphatic metastatic spread and poor prognosis in urinary bladder cancer.	Pubmed	0.01084	1	0.01645	0.168	1	3	MAP2K1
Pubmed	17505061	Sirtuin 1 is required for antagonist-induced transcriptional repression of androgen-responsive genes by the androgen receptor.	Pubmed	0.01084	1	0.01645	0.168	1	3	NCOR1
Pubmed	19553660	PinX1 is a novel microtubule-binding protein essential for accurate chromosome segregation.	Pubmed	0.01084	1	0.01645	0.168	1	3	CENPE
Pubmed	12732645	The tumor suppressor interferon regulatory factor 1 interferes with SP1 activation to repress the human CDK2 promoter.	Pubmed	0.01084	1	0.01645	0.168	1	3	SP1
Pubmed	19168634	Stoichiometry of molecular complexes at adhesions in living cells.	Pubmed	0.01084	1	0.01645	0.168	1	3	VCL
Pubmed	23637887	Phosphorylation of mRNA decapping protein Dcp1a by the ERK signaling pathway during early differentiation of 3T3-L1 preadipocytes.	Pubmed	0.01084	1	0.01645	0.168	1	3	MAP2K1
Pubmed	19153083	MEK1 binds directly to betaarrestin1, influencing both its phosphorylation by ERK and the timing of its isoprenaline-stimulated internalization.	Pubmed	0.01084	1	0.01645	0.168	1	3	MAP2K1
Pubmed	24045949	Pituitary adenylate cyclase-activating polypeptide type 1 receptor (PAC1) gene is suppressed by transglutaminase 2 activation.	Pubmed	0.01084	1	0.01645	0.168	1	3	SP1
Pubmed	17990281	The role of transcription factors Sp1 and YY1 in proximal promoter region in initiation of transcription of the mu opioid receptor gene in human lymphocytes.	Pubmed	0.01084	1	0.01645	0.168	1	3	SP1
Pubmed	34044094	ALKBH5-Modified HMGB1-STING Activation Contributes to Radiation Induced Liver Disease via Innate Immune Response.	Pubmed	0.01084	1	0.01645	0.168	1	3	HMGB1
Pubmed	12130708	Orphanin FQ/nociceptin-mediated desensitization of opioid receptor-like 1 receptor and mu opioid receptors involves protein kinase C: a molecular mechanism for heterologous cross-talk.	Pubmed	0.01084	1	0.01645	0.168	1	3	OPRL1
Pubmed	33096314	SP1 activated-lncRNA SNHG1 mediates the development of epilepsy via miR-154-5p/TLR5 axis.	Pubmed	0.01084	1	0.01645	0.168	1	3	SP1
Pubmed	32603639	What do editors do? Understanding the physiological functions of A-to-I RNA editing by adenosine deaminase acting on RNAs.	Pubmed	0.01084	1	0.01645	0.168	1	3	ADARB1
Pubmed	34948100	Neurofibromin Deficiency Causes Epidermal Growth Factor Receptor Upregulation through the Activation of Ras/ERK/SP1 Signaling Pathway in Neurofibromatosis Type 1-Associated Malignant Peripheral Nerve Sheet Tumor.	Pubmed	0.01084	1	0.01645	0.168	1	3	SP1
Pubmed	9722660	High mobility group proteins 1 and 2 can function as DNA-binding regulatory components for DNA-dependent protein kinase in vitro.	Pubmed	0.01084	1	0.01645	0.168	1	3	HMGB1
Pubmed	26284819	Protein Kinase C Isoforms Differentially Regulate Hypoxia-Inducible Factor-1? Accumulation in Cancer Cells.	Pubmed	0.01084	1	0.01645	0.168	1	3	PRKCD
Pubmed	22034194	MicroRNA-21 represses human cystathionine gamma-lyase expression by targeting at specificity protein-1 in smooth muscle cells.	Pubmed	0.01084	1	0.01645	0.168	1	3	SP1
Pubmed	27317650	NCAM- and FGF-2-mediated FGFR1 signaling in the tumor microenvironment of esophageal cancer regulates the survival and migration of tumor-associated macrophages and cancer cells.	Pubmed	0.01084	1	0.01645	0.168	1	3	FGFR1
Pubmed	31667864	HMGB1 protein promotes glomerular mesangial matrix deposition via TLR2 in lupus nephritis.	Pubmed	0.01084	1	0.01645	0.168	1	3	HMGB1
Pubmed	11818507	Requirement of Ca(2+) and PKCdelta for Janus kinase 2 activation by angiotensin II: involvement of PYK2.	Pubmed	0.01084	1	0.01645	0.168	1	3	PRKCD
Pubmed	18227389	Signal transducer and activator of transcription-1 is critical for apoptosis in macrophages subjected to endoplasmic reticulum stress in vitro and in advanced atherosclerotic lesions in vivo.	Pubmed	0.01084	1	0.01645	0.168	1	3	PRKCD
Pubmed	31159863	miR-449a inhibits cell proliferation, migration, and inflammation by regulating high-mobility group box protein 1 and forms a mutual inhibition loop with Yin Yang 1 in rheumatoid arthritis fibroblast-like synoviocytes.	Pubmed	0.01084	1	0.01645	0.168	1	3	HMGB1
Pubmed	32098902	Doc2 Proteins Are Not Required for the Increased Spontaneous Release Rate in Synaptotagmin-1-Deficient Neurons.	Pubmed	0.01084	1	0.01645	0.168	1	3	DOC2A
Pubmed	23515314	Protein inhibitors of activated STAT (Pias1 and Piasy) differentially regulate pituitary homeobox 2 (PITX2) transcriptional activity.	Pubmed	0.01084	1	0.01645	0.168	1	3	PIAS4
Pubmed	35912776	HIF-2? Inhibits Ameloblast Differentiation via Hey2 in Tooth Development.	Pubmed	0.01084	1	0.01645	0.168	1	3	HEY2
Pubmed	26923917	Dual role of vinculin in barrier-disruptive and barrier-enhancing endothelial cell responses.	Pubmed	0.01084	1	0.01645	0.168	1	3	VCL
Pubmed	15790566	Cdk5 activator-binding protein C53 regulates apoptosis induced by genotoxic stress via modulating the G2/M DNA damage checkpoint.	Pubmed	0.01084	1	0.01645	0.168	1	3	CDK5RAP3
Pubmed	30995923	Caveolin-1 regulation of Sp1 controls production of the antifibrotic protein follistatin in kidney mesangial cells.	Pubmed	0.01084	1	0.01645	0.168	1	3	SP1
Pubmed	34988755	Transcription Factor Specificity Protein 1 Regulates Inflammation and Fibrin Deposition in Nasal Polyps Via the Regulation of microRNA-125b and the Wnt/?-catenin Signaling Pathway.	Pubmed	0.01084	1	0.01645	0.168	1	3	SP1
Pubmed	32047362	The Evi5 oncogene promotes laryngeal cancer cells proliferation by stabilizing c-Myc protein.	Pubmed	0.01084	1	0.01645	0.168	1	3	EVI5
Pubmed	2987962	Platelet-derived growth factor mimics phorbol diester action on epidermal growth factor receptor phosphorylation at threonine-654.	Pubmed	0.01084	1	0.01645	0.168	1	3	PRKCD
Pubmed	32640302	Candidate genes for age at menarche are associated with endometrial hyperplasia.	Pubmed	0.01084	1	0.01645	0.168	1	3	FTO
Pubmed	22036763	Hydrogen peroxide induces Sp1 methylation and thereby suppresses cyclin B1 via recruitment of Suv39H1 and HDAC1 in cancer cells.	Pubmed	0.01084	1	0.01645	0.168	1	3	SP1
Pubmed	34360753	Activation of Peripheral Blood Mononuclear Cells and Leptin Secretion: New Potential Role of Interleukin-2 and High Mobility Group Box (HMGB)1.	Pubmed	0.01084	1	0.01645	0.168	1	3	HMGB1
Pubmed	15618223	Phorbol 12-myristate 13-acetate induces epidermal growth factor receptor transactivation via protein kinase Cdelta/c-Src pathways in glioblastoma cells.	Pubmed	0.01084	1	0.01645	0.168	1	3	PRKCD
Pubmed	20400514	Cbl-b is a novel physiologic regulator of glycoprotein VI-dependent platelet activation.	Pubmed	0.01084	1	0.01645	0.168	1	3	CADPS
Pubmed	11796722	Pathways of induction of peroxiredoxin I expression in osteoblasts: roles of p38 mitogen-activated protein kinase and protein kinase C.	Pubmed	0.01084	1	0.01645	0.168	1	3	PRKCD
Pubmed	30885990	Ameliorating Methylglyoxal-Induced Progenitor Cell Dysfunction for Tissue Repair in Diabetes.	Pubmed	0.01084	1	0.01645	0.168	1	3	GLO1
Pubmed	33411917	Phosphorylation of PKC? by FER tips the balance from EGFR degradation to recycling.	Pubmed	0.01084	1	0.01645	0.168	1	3	PRKCD
Pubmed	25284287	Inhibition of bladder cancer invasion by Sp1-mediated BTG2 expression via inhibition of DNA methyltransferase 1.	Pubmed	0.01084	1	0.01645	0.168	1	3	SP1
Pubmed	9687490	Impaired cerebral cortex development and blood pressure regulation in FGF-2-deficient mice.	Pubmed	0.01084	1	0.01645	0.168	1	3	FGFR1
Pubmed	14561742	Isoform-specific phosphorylation of metabotropic glutamate receptor 5 by protein kinase C (PKC) blocks Ca2+ oscillation and oscillatory translocation of Ca2+-dependent PKC.	Pubmed	0.01084	1	0.01645	0.168	1	3	PRKCD
Pubmed	35333579	Nuclear HMGB1 protects from nonalcoholic fatty liver disease through negative regulation of liver X receptor.	Pubmed	0.01084	1	0.01645	0.168	1	3	HMGB1
Pubmed	14561739	Bile acids up-regulate death receptor 5/TRAIL-receptor 2 expression via a c-Jun N-terminal kinase-dependent pathway involving Sp1.	Pubmed	0.01084	1	0.01645	0.168	1	3	SP1
Pubmed	15016838	Equilibrium interactions of corepressors and coactivators with agonist and antagonist complexes of glucocorticoid receptors.	Pubmed	0.01084	1	0.01645	0.168	1	3	NCOR1
Pubmed	14672918	p38mapk and MEK1/2 inhibition contribute to cellular oxidant injury after hypoxia.	Pubmed	0.01084	1	0.01645	0.168	1	3	MAP2K1
Pubmed	15317818	Brg-1 is required for maximal transcription of the human matrix metalloproteinase-2 gene.	Pubmed	0.01084	1	0.01645	0.168	1	3	SP1
Pubmed	31529020	Macrophage NCOR1 protects from atherosclerosis by repressing a pro-atherogenic PPAR? signature.	Pubmed	0.01084	1	0.01645	0.168	1	3	NCOR1
Pubmed	31628193	DNA methyltransferase 1-mediated CpG methylation of the miR-150-5p promoter contributes to fibroblast growth factor receptor 1-driven leukemogenesis.	Pubmed	0.01084	1	0.01645	0.168	1	3	FGFR1
Pubmed	11940661	Kinase suppressor of Ras (KSR) is a scaffold which facilitates mitogen-activated protein kinase activation in vivo.	Pubmed	0.01084	1	0.01645	0.168	1	3	MAP2K1
Pubmed	23744079	tBid undergoes multiple conformational changes at the membrane required for Bax activation.	Pubmed	0.01084	1	0.01645	0.168	1	3	BID
Pubmed	24456890	Nrf-2-HO-1-HMGB1 axis: an important therapeutic approach for protection against myocardial ischemia and reperfusion injury.	Pubmed	0.01084	1	0.01645	0.168	1	3	HMGB1
Pubmed	15738000	Direct interaction of Rnd1 with FRS2 beta regulates Rnd1-induced down-regulation of RhoA activity and is involved in fibroblast growth factor-induced neurite outgrowth in PC12 cells.	Pubmed	0.01084	1	0.01645	0.168	1	3	FRS3
Pubmed	23176121	Role of transcription factor Sp1 and RNA binding protein HuR in the downregulation of Dr+ Escherichia coli receptor protein decay accelerating factor (DAF or CD55) by nitric oxide.	Pubmed	0.01084	1	0.01645	0.168	1	3	SP1
Pubmed	18396147	CREB and Sp1 regulate the human CD2AP gene promoter activity in renal tubular epithelial cells.	Pubmed	0.01084	1	0.01645	0.168	1	3	SP1
Pubmed	8422676	The DNA-dependent protein kinase: requirement for DNA ends and association with Ku antigen.	Pubmed	0.01084	1	0.01645	0.168	1	3	SP1
Pubmed	11916978	Protein kinase C (PKC) delta regulates PKCalpha activity in a Syndecan-4-dependent manner.	Pubmed	0.01084	1	0.01645	0.168	1	3	PRKCD
Pubmed	25189701	A quantitative 14-3-3 interaction screen connects the nuclear exosome targeting complex to the DNA damage response.	Pubmed	0.01084	1	0.01645	0.168	1	3	YWHAZ
Pubmed	26645691	Regulation of the Water Channel Aquaporin-2 via 14-3-3? and -?.	Pubmed	0.01084	1	0.01645	0.168	1	3	YWHAZ
Pubmed	12804776	PTEN modulates insulin-like growth factor II (IGF-II)-mediated signaling; the protein phosphatase activity of PTEN downregulates IGF-II expression in hepatoma cells.	Pubmed	0.01084	1	0.01645	0.168	1	3	SP1
Pubmed	23250437	A role for calpain-dependent cleavage of TDP-43 in amyotrophic lateral sclerosis pathology.	Pubmed	0.01084	1	0.01645	0.168	1	3	ADARB1
Pubmed	33830472	CircRNA_OTUD7A upregulates FOXP1 expression to facilitate the progression of diffuse large B-cell lymphoma via acting as a sponge of miR-431-5p.	Pubmed	0.01084	1	0.01645	0.168	1	3	OTUD7A
Pubmed	15075251	TNF-alpha-mediated lysosomal permeabilization is FAN and caspase 8/Bid dependent.	Pubmed	0.01084	1	0.01645	0.168	1	3	BID
Pubmed	33624300	Akt-independent effects of triciribine on ACE2 expression in human lung epithelial cells: Potential benefits in restricting SARS-CoV2 infection.	Pubmed	0.01084	1	0.01645	0.168	1	3	HMGB1
Pubmed	1662663	The Sp1 transcription factor gene (SP1) and the 1,25-dihydroxyvitamin D3 receptor gene (VDR) are colocalized on human chromosome arm 12q and rat chromosome 7.	Pubmed	0.01084	1	0.01645	0.168	1	3	SP1
Pubmed	30257372	LncRNA PRNCR1 interacts with HEY2 to abolish miR-448-mediated growth inhibition in non-small cell lung cancer.	Pubmed	0.01084	1	0.01645	0.168	1	3	HEY2
Pubmed	28122311	SIRT1 inhibits releases of HMGB1 and HSP70 from human umbilical vein endothelial cells caused by IL-6 and the serum from a preeclampsia patient and protects the cells from death.	Pubmed	0.01084	1	0.01645	0.168	1	3	HMGB1
Pubmed	30463940	Elevated histone H3 acetylation and loss of the Sp1-HDAC1 complex de-repress the GM2-synthase gene in renal cell carcinoma.	Pubmed	0.01084	1	0.01645	0.168	1	3	SP1
Pubmed	24898159	Fibroblast growth factor receptor (FGFR) gene amplifications are rare events in bladder cancer.	Pubmed	0.01084	1	0.01645	0.168	1	3	FGFR1
Pubmed	34915763	Evaluation of PGP 9.5, NGFR, TGF?1, FGFR1, MMP-2, AT2R2, SHH, and TUNEL in Primary Obstructive Megaureter Tissue.	Pubmed	0.01084	1	0.01645	0.168	1	3	FGFR1
Pubmed	31786325	Lung myofibroblast transition and fibrosis is regulated by circ0044226.	Pubmed	0.01084	1	0.01645	0.168	1	3	SP1
Pubmed	27026438	Multi-walled carbon nanotube induces nitrative DNA damage in human lung epithelial cells via HMGB1-RAGE interaction and Toll-like receptor 9 activation.	Pubmed	0.01084	1	0.01645	0.168	1	3	HMGB1
Pubmed	15824731	Impact of PKCdelta on estrogen receptor localization and activity in breast cancer cells.	Pubmed	0.01084	1	0.01645	0.168	1	3	PRKCD
Pubmed	26873362	Gene Polymorphism Association with Type 2 Diabetes and Related Gene-Gene and Gene-Environment Interactions in a Uyghur Population.	Pubmed	0.01084	1	0.01645	0.168	1	3	FTO
Pubmed	24418753	Expression and function of a novel isoform of Sox5 in malignant B cells.	Pubmed	0.01084	1	0.01645	0.168	1	3	TRAF3
Pubmed	16931773	Cooperation of matrix metalloproteinases with the RhoA/Rho kinase and mitogen-activated protein kinase kinase-1/extracellular signal-regulated kinase signaling pathways is required for the sphingosine-1-phosphate-induced mobilization of marrow-derived stromal cells.	Pubmed	0.01084	1	0.01645	0.168	1	3	MAP2K1
Pubmed	21228035	Polymorphisms of nuclear factor-?B family genes are associated with development of multiple myeloma and treatment outcome in patients receiving bortezomib-based regimens.	Pubmed	0.01084	1	0.01645	0.168	1	3	TRAF3
Pubmed	35420781	Downregulation of Sp1 Inhibits the Expression of HDAC1/SOX10 to Alleviate Neuropathic Pain-like Behaviors after Spinal Nerve Ligation in Mice.	Pubmed	0.01084	1	0.01645	0.168	1	3	SP1
Pubmed	23454490	Protein disulfide isomerase and glutathione are alternative substrates in the one Cys catalytic cycle of glutathione peroxidase 7.	Pubmed	0.01084	1	0.01645	0.168	1	3	PDIA2
Pubmed	29324261	Platelet Toll-like receptor and its ligand HMGB-1 expression is increased in the left atrium of atrial fibrillation patients.	Pubmed	0.01084	1	0.01645	0.168	1	3	HMGB1
Pubmed	26487723	Human Telomerase Reverse Transcriptase (hTERT) Transcription Requires Sp1/Sp3 Binding to the Promoter and a Permissive Chromatin Environment.	Pubmed	0.01084	1	0.01645	0.168	1	3	SP1
Pubmed	22310065	Downregulation of transforming growth factor, beta receptor 2 and Notch signaling pathway in human abdominal aortic aneurysm.	Pubmed	0.01084	1	0.01645	0.168	1	3	HEY2
Pubmed	29748388	The kinetochore proteins CENP-E and CENP-F directly and specifically interact with distinct BUB mitotic checkpoint Ser/Thr kinases.	Pubmed	0.01084	1	0.01645	0.168	1	3	CENPE
Pubmed	21459798	Bortezomib primes neuroblastoma cells for TRAIL-induced apoptosis by linking the death receptor to the mitochondrial pathway.	Pubmed	0.01084	1	0.01645	0.168	1	3	BID
Pubmed	24636949	Crystal structure of human myosin 1c--the motor in GLUT4 exocytosis: implications for Ca2+ regulation and 14-3-3 binding.	Pubmed	0.01084	1	0.01645	0.168	1	3	YWHAB
Pubmed	17689924	Lysophosphatidic acid modulates c-Met redistribution and hepatocyte growth factor/c-Met signaling in human bronchial epithelial cells through PKC delta and E-cadherin.	Pubmed	0.01084	1	0.01645	0.168	1	3	PRKCD
Pubmed	24599455	Cocaine disrupts histamine H3 receptor modulation of dopamine D1 receptor signaling: ?1-D1-H3 receptor complexes as key targets for reducing cocaine's effects.	Pubmed	0.01084	1	0.01645	0.168	1	3	AP1S1
Pubmed	26208478	Combination of antibodies directed against different ErbB3 surface epitopes prevents the establishment of resistance to BRAF/MEK inhibitors in melanoma.	Pubmed	0.01084	1	0.01645	0.168	1	3	MAP2K1
Pubmed	33662431	MicroRNA-194 acts as a suppressor during abdominal aortic aneurysm via inhibition of KDM3A-mediated BNIP3.	Pubmed	0.01084	1	0.01645	0.168	1	3	KDM3A
Pubmed	24754249	Polymorphism of GST and FTO Genes in Risk Prediction of Cataract among a North Indian Population.	Pubmed	0.01084	1	0.01645	0.168	1	3	FTO
Pubmed	11867623	Role of Sp1 and Sp3 in the nutrient-regulated expression of the human asparagine synthetase gene.	Pubmed	0.01084	1	0.01645	0.168	1	3	SP1
Pubmed	12482854	Identification of two mammalian reductases involved in the two-carbon fatty acyl elongation cascade.	Pubmed	0.01084	1	0.01645	0.168	1	3	HSD17B12
Pubmed	24840642	Structural evaluation of BTK and PKC? mediated phosphorylation of MAL at positions Tyr86 and Tyr106.	Pubmed	0.01084	1	0.01645	0.168	1	3	PRKCD
Pubmed	24624915	Association of FTO, LEPR and MTHFR gene polymorphisms with metabolic syndrome in schizophrenia patients receiving antipsychotics.	Pubmed	0.01084	1	0.01645	0.168	1	3	FTO
Pubmed	29915160	The Endosomal Protein CEMIP Links WNT Signaling to MEK1-ERK1/2 Activation in Selumetinib-Resistant Intestinal Organoids.	Pubmed	0.01084	1	0.01645	0.168	1	3	MAP2K1
Pubmed	22291991	RINL, guanine nucleotide exchange factor Rab5-subfamily, is involved in the EphA8-degradation pathway with odin.	Pubmed	0.01084	1	0.01645	0.168	1	3	ANKS1A
Pubmed	29182622	Cisplatin or LA-12 enhance killing effects of TRAIL in prostate cancer cells through Bid-dependent stimulation of mitochondrial apoptotic pathway but not caspase-10.	Pubmed	0.01084	1	0.01645	0.168	1	3	BID
Pubmed	14561889	Association of polyadenylation cleavage factor I with U1 snRNP.	Pubmed	0.01084	1	0.01645	0.168	1	3	CPSF6
Pubmed	12925705	Centromere-associated protein-E is essential for the mammalian mitotic checkpoint to prevent aneuploidy due to single chromosome loss.	Pubmed	0.01084	1	0.01645	0.168	1	3	CENPE
Pubmed	31883458	TRIM59 expression is regulated by Sp1 and Nrf1 in LPS-activated macrophages through JNK signaling pathway.	Pubmed	0.01084	1	0.01645	0.168	1	3	SP1
Pubmed	22023388	Large T-antigen up-regulates Kv4.3 K? channels through Sp1, and Kv4.3 K? channels contribute to cell apoptosis and necrosis through activation of calcium/calmodulin-dependent protein kinase II.	Pubmed	0.01084	1	0.01645	0.168	1	3	SP1
Pubmed	26993162	FGFR antagonist induces protective autophagy in FGFR1-amplified breast cancer cell.	Pubmed	0.01084	1	0.01645	0.168	1	3	FGFR1
Pubmed	22084408	Type I interferon negatively controls plasmacytoid dendritic cell numbers in vivo.	Pubmed	0.01084	1	0.01645	0.168	1	3	BID
Pubmed	18216705	FGFR mutations and plagiocephaly.	Pubmed	0.01084	1	0.01645	0.168	1	3	FGFR1
Pubmed	25877869	The nucleotide exchange factors Grp170 and Sil1 induce cholera toxin release from BiP to enable retrotranslocation.	Pubmed	0.01084	1	0.01645	0.168	1	3	SIL1
Pubmed	29653560	ZBP-89 and Sp1 contribute to Bak expression in hepatocellular carcinoma cells.	Pubmed	0.01084	1	0.01645	0.168	1	3	SP1
Pubmed	17289023	Regulation of the human SOX9 promoter by Sp1 and CREB.	Pubmed	0.01084	1	0.01645	0.168	1	3	SP1
Pubmed	22009151	?-synuclein promotes neuroprotection through NF-?B-mediated transcriptional regulation of protein kinase C?.	Pubmed	0.01084	1	0.01645	0.168	1	3	PRKCD
Pubmed	21652709	Protein kinase C (PKC) delta suppresses keratinocyte proliferation by increasing p21(Cip1) level by a KLF4 transcription factor-dependent mechanism.	Pubmed	0.01084	1	0.01645	0.168	1	3	PRKCD
Pubmed	9553107	Interaction of the Grb10 adapter protein with the Raf1 and MEK1 kinases.	Pubmed	0.01084	1	0.01645	0.168	1	3	MAP2K1
Pubmed	32641718	Long noncoding RNA SNHG12 promotes tumour progression and sunitinib resistance by upregulating CDCA3 in renal cell carcinoma.	Pubmed	0.01084	1	0.01645	0.168	1	3	SP1
Pubmed	34155681	Rictor Is a Novel Regulator of TRAF6/TRAF3 in Osteoclasts.	Pubmed	0.01084	1	0.01645	0.168	1	3	TRAF3
Pubmed	10600115	Purification of porcine brain protein phosphatase 2A leucine carboxyl methyltransferase and cloning of the human homologue.	Pubmed	0.01084	1	0.01645	0.168	1	3	LCMT2
Pubmed	21338575	Up-regulation of glyceraldehyde-3-phosphate dehydrogenase gene expression by HIF-1 activity depending on Sp1 in hypoxic breast cancer cells.	Pubmed	0.01084	1	0.01645	0.168	1	3	SP1
Pubmed	22744337	Protein kinase C? differentially regulates cAMP-dependent translocation of NTCP and MRP2 to the plasma membrane.	Pubmed	0.01084	1	0.01645	0.168	1	3	PRKCD
Pubmed	35392093	Extracellular HMGB1 Impairs Macrophage-Mediated Efferocytosis by Suppressing the Rab43-Controlled Cell Surface Transport of CD91.	Pubmed	0.01084	1	0.01645	0.168	1	3	HMGB1
Pubmed	18772363	The role of Sp1 in IL-1beta and H. pylori-mediated regulation of H,K-ATPase gene transcription.	Pubmed	0.01084	1	0.01645	0.168	1	3	SP1
Pubmed	25728677	SP1-induced upregulation of the long noncoding RNA TINCR regulates cell proliferation and apoptosis by affecting KLF2 mRNA stability in gastric cancer.	Pubmed	0.01084	1	0.01645	0.168	1	3	SP1
Pubmed	32422143	DC-SCRIPT affects mammary organoids branching morphogenesis by modulating the FGFR1-pERK signaling axis.	Pubmed	0.01084	1	0.01645	0.168	1	3	FGFR1
Pubmed	23164059	Human immunodeficiency virus type 1 Vpu and cellular TASK proteins suppress transcription of unintegrated HIV-1 DNA.	Pubmed	0.01084	1	0.01645	0.168	1	3	KCNK3
Pubmed	26646899	Genome-wide methylation analysis identifies differentially methylated CpG loci associated with severe obesity in childhood.	Pubmed	0.01084	1	0.01645	0.168	1	3	TAOK3
Pubmed	30594389	Aspects of excitatory/inhibitory synapses in multiple brain regions are correlated with levels of brain-derived neurotrophic factor/neurotrophin-3.	Pubmed	0.01084	1	0.01645	0.168	1	3	CADPS2
Pubmed	28819452	Co-Activation of PKC-? by CRIF1 Modulates Oxidative Stress in Bone Marrow Multipotent Mesenchymal Stromal Cells after Irradiation by Phosphorylating NRF2 Ser40.	Pubmed	0.01084	1	0.01645	0.168	1	3	PRKCD
Pubmed	31752873	??F1?, EGR1 and SP1 co-regulate the erythropoietin receptor expression under hypoxia: an essential role in the growth of non-small cell lung cancer cells.	Pubmed	0.01084	1	0.01645	0.168	1	3	SP1
Pubmed	23624367	Impaired PIASy-Tip60 signaling weakens activation of p53 in melanoma.	Pubmed	0.01084	1	0.01645	0.168	1	3	PIAS4
Pubmed	21184844	Heterogeneous sphingosine-1-phosphate lyase gene expression and its regulatory mechanism in human lung cancer cell lines.	Pubmed	0.01084	1	0.01645	0.168	1	3	SP1
Pubmed	15694838	p21 (Waf1/Cip1) and FasL gene activation via Sp1 and NFkappaB is required for leukemia cell survival but not for cell death induced by diverse stimuli.	Pubmed	0.01084	1	0.01645	0.168	1	3	SP1
Pubmed	16930532	Cdc42 is involved in PKCepsilon- and delta-induced neurite outgrowth and stress fibre dismantling.	Pubmed	0.01084	1	0.01645	0.168	1	3	PRKCD
Pubmed	28831131	Nm23-H1-stabilized hnRNPA2/B1 promotes internal ribosomal entry site (IRES)-mediated translation of Sp1 in the lung cancer progression.	Pubmed	0.01084	1	0.01645	0.168	1	3	SP1
Pubmed	31075559	LncRNA MALAT1 cessation antagonizes hypoxia/reoxygenation injury in hepatocytes by inhibiting apoptosis and inflammation via the HMGB1-TLR4 axis.	Pubmed	0.01084	1	0.01645	0.168	1	3	HMGB1
Pubmed	17919994	Gene expression pattern of Cue110: a member of the uncharacterized UPF0224 gene family preferentially expressed in germ cells.	Pubmed	0.01084	1	0.01645	0.168	1	3	KDM3A
Pubmed	21036904	Heterodimerization of BAK and MCL-1 activated by detergent micelles.	Pubmed	0.01084	1	0.01645	0.168	1	3	BID
Pubmed	12297462	Regulation of telomerase activity in Jurkat T cells by transcription factors Sp1 and Sp3.	Pubmed	0.01084	1	0.01645	0.168	1	3	SP1
Pubmed	30126904	GILZ-dependent modulation of mTORC1 regulates spermatogonial maintenance.	Pubmed	0.01084	1	0.01645	0.168	1	3	ID4
Pubmed	28806172	Mobilization of LINE-1 retrotransposons is restricted by Tex19.1 in mouse embryonic stem cells.	Pubmed	0.01084	1	0.01645	0.168	1	3	L1TD1
Pubmed	27764807	c-Myc suppresses miR-451?YWTAZ/AKT axis via recruiting HDAC3 in acute myeloid leukemia.	Pubmed	0.01084	1	0.01645	0.168	1	3	YWHAZ
Pubmed	33952191	CircPTK2-miR-181c-5p-HMGB1: a new regulatory pathway for microglia activation and hippocampal neuronal apoptosis induced by sepsis.	Pubmed	0.01084	1	0.01645	0.168	1	3	HMGB1
Pubmed	26352013	Sp1 cooperates with Sp3 to upregulate MALAT1 expression in human hepatocellular carcinoma.	Pubmed	0.01084	1	0.01645	0.168	1	3	SP1
Pubmed	27453251	Molecular Analysis of BMPR2, TBX4, and KCNK3 and Genotype-Phenotype Correlations in Spanish Patients and Families With Idiopathic and Hereditary Pulmonary Arterial Hypertension.	Pubmed	0.01084	1	0.01645	0.168	1	3	KCNK3
Pubmed	29361549	Inflachromene inhibits autophagy through modulation of Beclin 1 activity.	Pubmed	0.01084	1	0.01645	0.168	1	3	HMGB1
Pubmed	16822840	Microphthalmia-associated transcription factor interactions with 14-3-3 modulate differentiation of committed myeloid precursors.	Pubmed	0.01084	1	0.01645	0.168	1	3	YWHAZ
Pubmed	19329994	Protein kinase D1 regulates cofilin-mediated F-actin reorganization and cell motility through slingshot.	Pubmed	0.01084	1	0.01645	0.168	1	3	YWHAB
Pubmed	24682410	Protein kinase C-? mediates sepsis-induced activation of complement 5a and urokinase-type plasminogen activator signaling in macrophages.	Pubmed	0.01084	1	0.01645	0.168	1	3	PRKCD
Pubmed	22247553	Fibronectin induces endothelial cell migration through ?1 integrin and Src-dependent phosphorylation of fibroblast growth factor receptor-1 at tyrosines 653/654 and 766.	Pubmed	0.01084	1	0.01645	0.168	1	3	FGFR1
Pubmed	28479387	The effects of TLR3, TRIF and TRAF3 SNPs and interactions with environmental factors on type 2 diabetes mellitus and vascular complications in a Han Chinese population.	Pubmed	0.01084	1	0.01645	0.168	1	3	TRAF3
Pubmed	22465666	Identification of a novel protein kinase C?-Smac complex that dissociates during paclitaxel-induced cell death.	Pubmed	0.01084	1	0.01645	0.168	1	3	PRKCD
Pubmed	26836020	Biochemical, biophysical, and functional properties of ICA512/IA-2 RESP18 homology domain.	Pubmed	0.01084	1	0.01645	0.168	1	3	PTPRN
Pubmed	32990894	LncRNA OIP5-AS1 facilitates ox-LDL-induced endothelial cell injury through the miR-98-5p/HMGB1 axis.	Pubmed	0.01084	1	0.01645	0.168	1	3	HMGB1
Pubmed	14568562	Estrogen receptor-alpha and Sp1 interact in the induction of the low density lipoprotein-receptor.	Pubmed	0.01084	1	0.01645	0.168	1	3	SP1
Pubmed	23799031	Profiling of childhood adversity-associated DNA methylation changes in alcoholic patients and healthy controls.	Pubmed	0.01084	1	0.01645	0.168	1	3	OPRL1
Pubmed	21173225	Calcium-dependent activator protein for secretion 2 (CAPS2) promotes BDNF secretion and is critical for the development of GABAergic interneuron network.	Pubmed	0.01084	1	0.01645	0.168	1	3	CADPS2
Pubmed	16737746	The expression of the homologue of the Caenorhabditis elegans lin-45 raf is regulated in the motile stages of the plant parasitic nematode Meloidogyne artiellia.	Pubmed	0.01084	1	0.01645	0.168	1	3	MAP2K1
Pubmed	34723712	miR-9-5p Promotes Lung Adenocarcinoma Cell Proliferation, Migration and Invasion by Targeting ID4.	Pubmed	0.01084	1	0.01645	0.168	1	3	ID4
Pubmed	33254518	SARS-CoV-2 dysregulation of PTBP1 and YWHAE/Z gene expression: A primer of neurodegeneration.	Pubmed	0.01084	1	0.01645	0.168	1	3	YWHAZ
Pubmed	16339759	Activation of the RNA-dependent protein kinase PKR promoter in the absence of interferon is dependent upon Sp proteins.	Pubmed	0.01084	1	0.01645	0.168	1	3	SP1
Pubmed	29744713	FABP2, LEPR223, LEP656, and FTO Polymorphisms: Effect on Weight Loss 2 Years After Bariatric Surgery.	Pubmed	0.01084	1	0.01645	0.168	1	3	FTO
Pubmed	18602096	Protein kinase C delta (PKCdelta) interacts with microtubule organizing center (MTOC)-associated proteins and participates in meiotic spindle organization.	Pubmed	0.01084	1	0.01645	0.168	1	3	PRKCD
Pubmed	27841877	Integrative genomic analysis implicates limited peripheral adipose storage capacity in the pathogenesis of human insulin resistance.	Pubmed	0.01084	1	0.01645	0.168	1	3	L3MBTL3
Pubmed	32359123	HMGB1 impairs endothelium-dependent relaxation in diabetes through TLR4/eNOS pathway.	Pubmed	0.01084	1	0.01645	0.168	1	3	HMGB1
Pubmed	20885957	Apoptosis induction by MEK inhibition in human lung cancer cells is mediated by Bim.	Pubmed	0.01084	1	0.01645	0.168	1	3	MAP2K1
Pubmed	12014986	Phospholipase D1 is threonine-phosphorylated in human-airway epithelial cells stimulated by sphingosine-1-phosphate by a mechanism involving Src tyrosine kinase and protein kinase Cdelta.	Pubmed	0.01084	1	0.01645	0.168	1	3	PRKCD
Pubmed	23910958	GFI1B, EVI5, MYB--additional genes that cooperate with the human BCL6 gene to promote the development of lymphomas.	Pubmed	0.01084	1	0.01645	0.168	1	3	EVI5
Pubmed	28877478	The ULK3 Kinase Is Critical for Convergent Control of Cancer-Associated Fibroblast Activation by CSL and GLI.	Pubmed	0.01084	1	0.01645	0.168	1	3	ULK3
Pubmed	18293083	Peroxisome proliferator-activated receptor gamma activates fas ligand gene promoter inducing apoptosis in human breast cancer cells.	Pubmed	0.01084	1	0.01645	0.168	1	3	SP1
Pubmed	19245816	Heat shock protein 90 is important for Sp1 stability during mitosis.	Pubmed	0.01084	1	0.01645	0.168	1	3	SP1
Pubmed	15064717	Vitamin D3 receptor/Sp1 complex is required for the induction of p27Kip1 expression by vitamin D3.	Pubmed	0.01084	1	0.01645	0.168	1	3	SP1
Pubmed	18593598	WNK2 modulates MEK1 activity through the Rho GTPase pathway.	Pubmed	0.01084	1	0.01645	0.168	1	3	MAP2K1
Pubmed	22547080	Pregnancy and the methyltransferase genotype independently influence the arsenic methylation phenotype.	Pubmed	0.01084	1	0.01645	0.168	1	3	AS3MT
Pubmed	22609817	Degeneration of axons in spinal white matter in G93A mSOD1 mouse characterized by NFL and ?-internexin immunoreactivity.	Pubmed	0.01084	1	0.01645	0.168	1	3	INA
Pubmed	21283629	LZAP inhibits p38 MAPK (p38) phosphorylation and activity by facilitating p38 association with the wild-type p53 induced phosphatase 1 (WIP1).	Pubmed	0.01084	1	0.01645	0.168	1	3	CDK5RAP3
Pubmed	27816808	Talin and vinculin are downregulated in atherosclerotic plaque; Tampere Vascular Study.	Pubmed	0.01084	1	0.01645	0.168	1	3	VCL
Pubmed	23190608	miR-29b sensitizes multiple myeloma cells to bortezomib-induced apoptosis through the activation of a feedback loop with the transcription factor Sp1.	Pubmed	0.01084	1	0.01645	0.168	1	3	SP1
Pubmed	19138662	Effect of phosphorylation on interaction of human tau protein with 14-3-3zeta.	Pubmed	0.01084	1	0.01645	0.168	1	3	YWHAZ
Pubmed	27371729	Covalent Targeting of Fibroblast Growth Factor Receptor Inhibits Metastatic Breast Cancer.	Pubmed	0.01084	1	0.01645	0.168	1	3	FGFR1
Pubmed	28395340	Testicular adenosine to inosine RNA editing in the mouse is mediated by ADARB1.	Pubmed	0.01084	1	0.01645	0.168	1	3	ADARB1
Pubmed	16677608	Involvement of the GC-rich sequence and specific proteins (Sp1/Sp3) in the basal transcription activity of neurogranin gene.	Pubmed	0.01084	1	0.01645	0.168	1	3	SP1
Pubmed	22622808	Estrogen receptor beta binds Sp1 and recruits a corepressor complex to the estrogen receptor alpha gene promoter.	Pubmed	0.01084	1	0.01645	0.168	1	3	NCOR1
Pubmed	15795240	The nuclear factor HMGB1 mediates hepatic injury after murine liver ischemia-reperfusion.	Pubmed	0.01084	1	0.01645	0.168	1	3	HMGB1
Pubmed	31470081	A meta-analysis on associations of FTO, MTHFR and TCF7L2 polymorphisms with polycystic ovary syndrome.	Pubmed	0.01084	1	0.01645	0.168	1	3	FTO
Pubmed	17606919	Control of specificity and magnitude of NF-kappa B and STAT1-mediated gene activation through PIASy and PIAS1 cooperation.	Pubmed	0.01084	1	0.01645	0.168	1	3	PIAS4
Pubmed	15159407	MEKK1 signaling through p38 leads to transcriptional inactivation of E47 and repression of skeletal myogenesis.	Pubmed	0.01084	1	0.01645	0.168	1	3	MAP2K1
Pubmed	12097160	Monitoring of caspase-8/FLICE processing and activation upon Fas stimulation with novel antibodies directed against a cleavage site for caspase-8 and its substrate, FLICE-like inhibitory protein (FLIP).	Pubmed	0.01084	1	0.01645	0.168	1	3	BID
Pubmed	29937877	Analysis of SNPs of MC4R, GNB3 and FTO gene polymorphism in obese Saudi subjects.	Pubmed	0.01084	1	0.01645	0.168	1	3	FTO
Pubmed	25575678	SIL1 Rescued Bip Elevation-Related Tau Hyperphosphorylation in ER Stress.	Pubmed	0.01084	1	0.01645	0.168	1	3	SIL1
Pubmed	34745088	Roles of RAGE/ROCK1 Pathway in HMGB1-Induced Early Changes in Barrier Permeability of Human Pulmonary Microvascular Endothelial Cell.	Pubmed	0.01084	1	0.01645	0.168	1	3	HMGB1
Pubmed	15111490	Bifunctional properties of peroxisome proliferator-activated receptor gamma1 in KDR gene regulation mediated via interaction with both Sp1 and Sp3.	Pubmed	0.01084	1	0.01645	0.168	1	3	SP1
Pubmed	12408820	Negative regulation of the mammalian UV response by Myc through association with Miz-1.	Pubmed	0.01084	1	0.01645	0.168	1	3	PIAS2
Pubmed	2166945	Cloning and expression of a widely expressed receptor tyrosine phosphatase.	Pubmed	0.01084	1	0.01645	0.168	1	3	PTPRA
Pubmed	25562324	The HMGB1/RAGE axis triggers neutrophil-mediated injury amplification following necrosis.	Pubmed	0.01084	1	0.01645	0.168	1	3	HMGB1
Pubmed	15292274	Molecular cross-talk between MEK1/2 and mTOR signaling during recovery of 293 cells from hypertonic stress.	Pubmed	0.01084	1	0.01645	0.168	1	3	MAP2K1
Pubmed	21837748	The histone deacetylase 4/SP1/microrna-200a regulatory network contributes to aberrant histone acetylation in hepatocellular carcinoma.	Pubmed	0.01084	1	0.01645	0.168	1	3	SP1
Pubmed	22715070	TRAF3 negatively regulates calcineurin-NFAT pathway by targeting calcineurin B subunit for degradation.	Pubmed	0.01084	1	0.01645	0.168	1	3	TRAF3
Pubmed	34390859	Nuclear Receptor CoRepressors, NCOR1 and SMRT, are required for maintaining systemic metabolic homeostasis.	Pubmed	0.01084	1	0.01645	0.168	1	3	NCOR1
Pubmed	22403440	Protein kinase C-? is required for murine neutrophil recruitment and adhesion strengthening under flow.	Pubmed	0.01084	1	0.01645	0.168	1	3	PRKCD
Pubmed	28252832	Inactivation of ID4 promotes a CRPC phenotype with constitutive AR activation through FKBP52.	Pubmed	0.01084	1	0.01645	0.168	1	3	ID4
Pubmed	26454171	Retinoic acid-inducible gene-I-like receptor (RLR)-mediated antiviral innate immune responses in the lower respiratory tract: Roles of TRAF3 and TRAF5.	Pubmed	0.01084	1	0.01645	0.168	1	3	TRAF3
Pubmed	12952889	A novel and essential mechanism determining specificity and activity of protein phosphatase 2A (PP2A) in vivo.	Pubmed	0.01084	1	0.01645	0.168	1	3	PTPRA
Pubmed	23310955	Thpok-independent repression of Runx3 by Gata3 during CD4+ T-cell differentiation in the thymus.	Pubmed	0.01084	1	0.01645	0.168	1	3	ZBTB7B
Pubmed	23847209	Pseudophosphatase STYX modulates cell-fate decisions and cell migration by spatiotemporal regulation of ERK1/2.	Pubmed	0.01084	1	0.01645	0.168	1	3	STYX
Pubmed	19339244	FRS2 via fibroblast growth factor receptor 1 is required for platelet-derived growth factor receptor beta-mediated regulation of vascular smooth muscle marker gene expression.	Pubmed	0.01084	1	0.01645	0.168	1	3	FGFR1
Pubmed	33409553	Chronic stress promotes acute myeloid leukemia progression through HMGB1/NLRP3/IL-1? signaling pathway.	Pubmed	0.01084	1	0.01645	0.168	1	3	HMGB1
Pubmed	36555181	Aberrations in	Pubmed	0.01084	1	0.01645	0.168	1	3	FGFR1
Pubmed	21056687	Neuronal nitric oxide synthase interacts with Sp1 through the PDZ domain inhibiting Sp1-mediated copper-zinc superoxide dismutase expression.	Pubmed	0.01084	1	0.01645	0.168	1	3	SP1
Pubmed	12855685	Decreased methylation and transcription repressor Sp3 up-regulated human monoamine oxidase (MAO) B expression during Caco-2 differentiation.	Pubmed	0.01084	1	0.01645	0.168	1	3	SP1
Pubmed	24646999	Obesity-associated variants within FTO form long-range functional connections with IRX3.	Pubmed	0.01084	1	0.01645	0.168	1	3	FTO
Pubmed	24155954	PKC? localization at the membrane increases matrix traction force dependent on PLC?1/EGFR signaling.	Pubmed	0.01084	1	0.01645	0.168	1	3	PRKCD
Pubmed	15929978	Control of CREB-binding protein signaling by nuclear fibroblast growth factor receptor-1: a novel mechanism of gene regulation.	Pubmed	0.01084	1	0.01645	0.168	1	3	FGFR1
Pubmed	16135809	Sumoylation of the novel protein hRIP{beta} is involved in replication protein A deposition in PML nuclear bodies.	Pubmed	0.01084	1	0.01645	0.168	1	3	RPAIN
Pubmed	36834691	Loss of S1P Lyase Expression in Human Podocytes Causes a Reduction in Nephrin Expression That Involves PKC? Activation.	Pubmed	0.01084	1	0.01645	0.168	1	3	PRKCD
Pubmed	33566030	[Regulation of IL33 Gene Expression by SP1 and Foxa1 in Breast and Lung Cancer Cells].	Pubmed	0.01084	1	0.01645	0.168	1	3	SP1
Pubmed	8386828	Activation of fibroblast growth factor (FGF) receptors by recombinant human FGF-5.	Pubmed	0.01084	1	0.01645	0.168	1	3	FGFR1
Pubmed	32580932	Interplay between RAGE and TLR4 Regulates HMGB1-Induced Inflammation by Promoting Cell Surface Expression of RAGE and TLR4.	Pubmed	0.01084	1	0.01645	0.168	1	3	HMGB1
Pubmed	28333151	FTO is required for myogenesis by positively regulating mTOR-PGC-1? pathway-mediated mitochondria biogenesis.	Pubmed	0.01084	1	0.01645	0.168	1	3	FTO
Pubmed	17667937	Protein kinase WNK2 inhibits cell proliferation by negatively modulating the activation of MEK1/ERK1/2.	Pubmed	0.01084	1	0.01645	0.168	1	3	MAP2K1
Pubmed	20956560	Nek10 mediates G2/M cell cycle arrest and MEK autoactivation in response to UV irradiation.	Pubmed	0.01084	1	0.01645	0.168	1	3	MAP2K1
Pubmed	29407413	Exacerbation of sensorimotor dysfunction in mice deficient in Atp13a2 and overexpressing human wildtype alpha-synuclein.	Pubmed	0.01084	1	0.01645	0.168	1	3	ATP13A2
Pubmed	23860260	Hmgb1 can facilitate activation of the matrilin-1 gene promoter by Sox9 and L-Sox5/Sox6 in early steps of chondrogenesis.	Pubmed	0.01084	1	0.01645	0.168	1	3	HMGB1
Pubmed	27107820	HIV-1 capsid is involved in post-nuclear entry steps.	Pubmed	0.01084	1	0.01645	0.168	1	3	CPSF6
Pubmed	10950949	Identification of residues important both for primary receptor binding and specificity in fibroblast growth factor-7.	Pubmed	0.01084	1	0.01645	0.168	1	3	FGFR1
Pubmed	33482190	The MIR155 host gene/microRNA-627/HMGB1/NF-?B loop modulates fibroblast proliferation and extracellular matrix deposition.	Pubmed	0.01084	1	0.01645	0.168	1	3	HMGB1
Pubmed	11948406	PAK1 primes MEK1 for phosphorylation by Raf-1 kinase during cross-cascade activation of the ERK pathway.	Pubmed	0.01084	1	0.01645	0.168	1	3	MAP2K1
Pubmed	26935815	Increased Serum HMGB-1, ICAM-1 and Metalloproteinase-9 Levels in Buerger's Patients.	Pubmed	0.01084	1	0.01645	0.168	1	3	HMGB1
Pubmed	35078985	Structural insights into the BRAF monomer-to-dimer transition mediated by RAS binding.	Pubmed	0.01084	1	0.01645	0.168	1	3	YWHAZ
Pubmed	32723837	Acquired FGFR and FGF Alterations Confer Resistance to Estrogen Receptor (ER) Targeted Therapy in ER	Pubmed	0.01084	1	0.01645	0.168	1	3	FGFR1
Pubmed	18258854	Angiotensin II-inducible platelet-derived growth factor-D transcription requires specific Ser/Thr residues in the second zinc finger region of Sp1.	Pubmed	0.01084	1	0.01645	0.168	1	3	SP1
Pubmed	12372253	Mouse gridlock: no aortic coarctation or deficiency, but fatal cardiac defects in Hey2 -/- mice.	Pubmed	0.01084	1	0.01645	0.168	1	3	HEY2
Pubmed	2165484	Characterization of the receptor for keratinocyte growth factor. Evidence for multiple fibroblast growth factor receptors.	Pubmed	0.01084	1	0.01645	0.168	1	3	FGFR1
Pubmed	12361576	14-3-3 regulates actin dynamics by stabilizing phosphorylated cofilin.	Pubmed	0.01084	1	0.01645	0.168	1	3	YWHAZ
Pubmed	30996080	Identification of entacapone as a chemical inhibitor of FTO mediating metabolic regulation through FOXO1.	Pubmed	0.01084	1	0.01645	0.168	1	3	FTO
Pubmed	15710382	p53 is a NF-Y- and p21-independent, Sp1-dependent repressor of cyclin B1 transcription.	Pubmed	0.01084	1	0.01645	0.168	1	3	SP1
Pubmed	21921652	Evaluation of the obesity genes FTO and MC4R and the type 2 diabetes mellitus gene TCF7L2 for contribution to stroke risk: The Mannheim-Heidelberg Stroke Study.	Pubmed	0.01084	1	0.01645	0.168	1	3	FTO
Pubmed	8948627	Two receptor interaction domains in the corepressor, N-CoR/RIP13, are required for an efficient interaction with Rev-erbA alpha and RVR: physical association is dependent on the E region of the orphan receptors.	Pubmed	0.01084	1	0.01645	0.168	1	3	NCOR1
Pubmed	12805378	Activation of protein kinase C delta by all-trans-retinoic acid.	Pubmed	0.01084	1	0.01645	0.168	1	3	PRKCD
Pubmed	26728187	The KDM3A-KLF2-IRF4 axis maintains myeloma cell survival.	Pubmed	0.01084	1	0.01645	0.168	1	3	KDM3A
Pubmed	22752157	VRK2 anchors KSR1-MEK1 to endoplasmic reticulum forming a macromolecular complex that compartmentalizes MAPK signaling.	Pubmed	0.01084	1	0.01645	0.168	1	3	MAP2K1
Pubmed	15280372	Protein kinase Cdelta mediates lysophosphatidic acid-induced NF-kappaB activation and interleukin-8 secretion in human bronchial epithelial cells.	Pubmed	0.01084	1	0.01645	0.168	1	3	PRKCD
Pubmed	18256137	Regulation of Fto/Ftm gene expression in mice and humans.	Pubmed	0.01084	1	0.01645	0.168	1	3	FTO
Pubmed	22370763	Roles of VWRPY motif-mediated gene repression by Runx proteins during T-cell development.	Pubmed	0.01084	1	0.01645	0.168	1	3	ZBTB7B
Pubmed	31111958	Sp1-mediated epigenetic dysregulation dictates HDAC inhibitor susceptibility of HER2-overexpressing breast cancer.	Pubmed	0.01084	1	0.01645	0.168	1	3	SP1
Pubmed	22945920	TRAF-interacting protein (TRIP) negatively regulates IFN-? production and antiviral response by promoting proteasomal degradation of TANK-binding kinase 1.	Pubmed	0.01084	1	0.01645	0.168	1	3	TRAF3
Pubmed	27311997	Involvement of the NFX1-repressor complex in PKC-?-induced repression of hTERT transcription.	Pubmed	0.01084	1	0.01645	0.168	1	3	PRKCD
Pubmed	21994675	HIV Nuclear Entry: Clearing the Fog.	Pubmed	0.01084	1	0.01645	0.168	1	3	CPSF6
Pubmed	29743348	Humidity-regulated CLCA2 protects the epidermis from hyperosmotic stress.	Pubmed	0.01084	1	0.01645	0.168	1	3	FGFR1
Pubmed	24260396	SUMOylation is required for optimal TRAF3 signaling capacity.	Pubmed	0.01084	1	0.01645	0.168	1	3	TRAF3
Pubmed	21777625	DYRK1A binds to an evolutionarily conserved WD40-repeat protein WDR68 and induces its nuclear translocation.	Pubmed	0.01084	1	0.01645	0.168	1	3	DCAF7
Pubmed	28178421	Lactoferrin interacts with SPLUNC1 to attenuate lipopolysaccharide-induced inflammation of human nasal epithelial cells via down-regulated MEK1/2-MAPK signaling.	Pubmed	0.01084	1	0.01645	0.168	1	3	MAP2K1
Pubmed	22065068	Role of Sp1 transcription factor in Interleukin-1-induced ADAMTS-4 (aggrecanase-1) gene expression in human articular chondrocytes.	Pubmed	0.01084	1	0.01645	0.168	1	3	SP1
Pubmed	33962151	Expression and localization of FGFR1, FGFR2 and CTGF during normal human lung development.	Pubmed	0.01084	1	0.01645	0.168	1	3	FGFR1
Pubmed	33146712	Transcription factor Sp1 is upregulated by PKC? to drive the expression of YAP1 during pancreatic carcinogenesis.	Pubmed	0.01084	1	0.01645	0.168	1	3	SP1
Pubmed	26549034	Co-active receptor tyrosine kinases mitigate the effect of FGFR inhibitors in FGFR1-amplified lung cancers with low FGFR1 protein expression.	Pubmed	0.01084	1	0.01645	0.168	1	3	FGFR1
Pubmed	30096435	Methionine sulfoxide reductase A (MsrA) mediates the ubiquitination of 14-3-3 protein isotypes in brain.	Pubmed	0.01084	1	0.01645	0.168	1	3	YWHAZ
Pubmed	20127720	Control of intestinal promoter activity of the cellular migratory regulator gene ELMO3 by CDX2 and SP1.	Pubmed	0.01084	1	0.01645	0.168	1	3	SP1
Pubmed	32457453	Opposite Roles of the JMJD1A Interaction Partners MDFI and MDFIC in Colorectal Cancer.	Pubmed	0.01084	1	0.01645	0.168	1	3	KDM3A
Pubmed	28612505	SET domain-containing protein 5 is required for expression of primordial germ cell specification-associated genes in murine embryonic stem cells.	Pubmed	0.01084	1	0.01645	0.168	1	3	SETD5
Pubmed	27634552	Effects of MC4R, FTO, and NMB gene variants to obesity, physical activity, and eating behavior phenotypes.	Pubmed	0.01084	1	0.01645	0.168	1	3	FTO
Pubmed	12807916	Stimulation of signal transducer and activator of transcription-1 (STAT1)-dependent gene transcription by lipopolysaccharide and interferon-gamma is regulated by mammalian target of rapamycin.	Pubmed	0.01084	1	0.01645	0.168	1	3	PRKCD
Pubmed	26621350	Id4 Marks Spermatogonial Stem Cells in the Mouse Testis.	Pubmed	0.01084	1	0.01645	0.168	1	3	ID4
Pubmed	23250796	Specificity protein 1 (Sp1)-dependent activation of the synapsin I gene (SYN1) is modulated by RE1-silencing transcription factor (REST) and 5'-cytosine-phosphoguanine (CpG) methylation.	Pubmed	0.01084	1	0.01645	0.168	1	3	SP1
Pubmed	31206783	Osteocyte Death and Bone Overgrowth in Mice Lacking Fibroblast Growth Factor Receptors 1 and 2 in Mature Osteoblasts and Osteocytes.	Pubmed	0.01084	1	0.01645	0.168	1	3	FGFR1
Pubmed	19835659	Aberrant extracellular signal-regulated kinase (ERK)1/2 signalling in suicide brain: role of ERK kinase 1 (MEK1).	Pubmed	0.01084	1	0.01645	0.168	1	3	MAP2K1
Pubmed	10446910	Transcriptional activation of E2F1 gene expression by 17beta-estradiol in MCF-7 cells is regulated by NF-Y-Sp1/estrogen receptor interactions.	Pubmed	0.01084	1	0.01645	0.168	1	3	SP1
Pubmed	9195900	Physical and functional interactions of Doc2 and Munc13 in Ca2+-dependent exocytotic machinery.	Pubmed	0.01084	1	0.01645	0.168	1	3	DOC2A
Pubmed	20127736	Genetic alterations and changes in expression of histone demethylases in prostate cancer.	Pubmed	0.01084	1	0.01645	0.168	1	3	KDM3A
Pubmed	17437629	Identification of a set of KSRP target transcripts upregulated by PI3K-AKT signaling.	Pubmed	0.01084	1	0.01645	0.168	1	3	YWHAZ
Pubmed	16052479	Sp1 and Sp3 regulate the basal transcription of receptor activator of nuclear factor kappa B ligand gene in osteoblasts and bone marrow stromal cells.	Pubmed	0.01084	1	0.01645	0.168	1	3	SP1
Pubmed	16122425	A role for proapoptotic BID in the DNA-damage response.	Pubmed	0.01084	1	0.01645	0.168	1	3	BID
Pubmed	19339281	Connexin43 potentiates osteoblast responsiveness to fibroblast growth factor 2 via a protein kinase C-delta/Runx2-dependent mechanism.	Pubmed	0.01084	1	0.01645	0.168	1	3	PRKCD
Pubmed	16122426	Proapoptotic BID is an ATM effector in the DNA-damage response.	Pubmed	0.01084	1	0.01645	0.168	1	3	BID
Pubmed	21618512	Cisplatin increases B-cell-lymphoma-2 expression via activation of protein kinase C and Akt2 in endometrial cancer cells.	Pubmed	0.01084	1	0.01645	0.168	1	3	PRKCD
Pubmed	29107537	Base-Resolution Mapping Reveals Distinct m(1)A Methylome in Nuclear- and Mitochondrial-Encoded Transcripts.	Pubmed	0.01084	1	0.01645	0.168	1	3	TRMT61A
Pubmed	8609172	Stimulation of fibroblast growth factor receptor-1 occupancy and signaling by cell surface-associated syndecans and glypican.	Pubmed	0.01084	1	0.01645	0.168	1	3	FGFR1
Pubmed	19279011	Involvement of acid beta-glucosidase 1 in the salvage pathway of ceramide formation.	Pubmed	0.01084	1	0.01645	0.168	1	3	PRKCD
Pubmed	32265040	Loci associated with genomic damage levels in chronic kidney disease patients and controls.	Pubmed	0.01084	1	0.01645	0.168	1	3	GLO1
Pubmed	24248601	Grb2 promotes integrin-induced focal adhesion kinase (FAK) autophosphorylation and directs the phosphorylation of protein tyrosine phosphatase ? by the Src-FAK kinase complex.	Pubmed	0.01084	1	0.01645	0.168	1	3	PTPRA
Pubmed	35809846	The alarmins high mobility group box protein 1 and S100A8/A9 display different inflammatory profiles after acute knee injury.	Pubmed	0.01084	1	0.01645	0.168	1	3	HMGB1
Pubmed	33159816	The 14-3-3/SLP76 protein-protein interaction in T-cell receptor signalling: a structural and biophysical characterization.	Pubmed	0.01084	1	0.01645	0.168	1	3	YWHAZ
Pubmed	26586435	Direct Visualization of HIV-1 Replication Intermediates Shows that Capsid and CPSF6 Modulate HIV-1 Intra-nuclear Invasion and Integration.	Pubmed	0.01084	1	0.01645	0.168	1	3	CPSF6
Pubmed	12119294	Basal transcription of the mouse sarco(endo)plasmic reticulum Ca2+-ATPase type 3 gene in endothelial cells is controlled by Ets-1 and Sp1.	Pubmed	0.01084	1	0.01645	0.168	1	3	SP1
Pubmed	12612060	The aryl hydrocarbon receptor mediates degradation of estrogen receptor alpha through activation of proteasomes.	Pubmed	0.01084	1	0.01645	0.168	1	3	SP1
Pubmed	33314408	H19/miR-107/HMGB1 axis sensitizes laryngeal squamous cell carcinoma to cisplatin by suppressing autophagy in vitro and in vivo.	Pubmed	0.01084	1	0.01645	0.168	1	3	HMGB1
Pubmed	23055494	Raf kinase inhibitory protein is required for cerebellar long-term synaptic depression by mediating PKC-dependent MAPK activation.	Pubmed	0.01084	1	0.01645	0.168	1	3	MAP2K1
Pubmed	14661062	Resveratrol inhibits phorbol myristate acetate-induced matrix metalloproteinase-9 expression by inhibiting JNK and PKC delta signal transduction.	Pubmed	0.01084	1	0.01645	0.168	1	3	PRKCD
Pubmed	30048615	The Role of m	Pubmed	0.01084	1	0.01645	0.168	1	3	FTO
Pubmed	16339530	Protein tyrosine phosphatase alpha regulates Fyn activity and Cbp/PAG phosphorylation in thymocyte lipid rafts.	Pubmed	0.01084	1	0.01645	0.168	1	3	PTPRA
Pubmed	34302448	The association between sarcopenia susceptibility and polymorphisms of FTO, ACVR2B, and IRS1 in Tibetans.	Pubmed	0.01084	1	0.01645	0.168	1	3	FTO
Pubmed	16413928	14-3-3zeta interacts with human thromboxane receptors and is involved in the agonist-induced activation of the extracellular-signal-regulated kinase.	Pubmed	0.01084	1	0.01645	0.168	1	3	YWHAZ
Pubmed	34197713	Chromatin remodeling factor CECR2 forms tissue-specific complexes with CCAR2 and LUZP1.	Pubmed	0.01084	1	0.01645	0.168	1	3	LUZP1
Pubmed	35796010	Platelet functional abnormalities and clinical presentation in pediatric patients with germline RUNX1, ANKRD26, and ETV6 mutations.	Pubmed	0.01084	1	0.01645	0.168	1	3	ANKRD26
Pubmed	25793984	Low shear stress induced HMGB1 translocation and release via PECAM-1/PARP-1 pathway to induce inflammation response.	Pubmed	0.01084	1	0.01645	0.168	1	3	HMGB1
Pubmed	22884371	MASTR: a technique for mosaic mutant analysis with spatial and temporal control of recombination using conditional floxed alleles in mice.	Pubmed	0.01084	1	0.01645	0.168	1	3	FGFR1
Pubmed	10950869	tBID, a membrane-targeted death ligand, oligomerizes BAK to release cytochrome c.	Pubmed	0.01084	1	0.01645	0.168	1	3	BID
Pubmed	25043058	Endocrinization of FGF1 produces a neomorphic and potent insulin sensitizer.	Pubmed	0.01084	1	0.01645	0.168	1	3	FGFR1
Pubmed	21871094	High mobility group box protein 1 in complex with lipopolysaccharide or IL-1 promotes an increased inflammatory phenotype in synovial fibroblasts.	Pubmed	0.01084	1	0.01645	0.168	1	3	HMGB1
Pubmed	15024015	Dual functions of transcription factors, transforming growth factor-beta-inducible early gene (TIEG)2 and Sp3, are mediated by CACCC element and Sp1 sites of human monoamine oxidase (MAO) B gene.	Pubmed	0.01084	1	0.01645	0.168	1	3	SP1
Pubmed	26369286	miR-124, -128, and -137 Orchestrate Neural Differentiation by Acting on Overlapping Gene Sets Containing a Highly Connected Transcription Factor Network.	Pubmed	0.01084	1	0.01645	0.168	1	3	SP1
Pubmed	29180574	miR-126-5p promotes retinal endothelial cell survival through SetD5 regulation in neurons.	Pubmed	0.01084	1	0.01645	0.168	1	3	SETD5
Pubmed	17135298	TGF-beta-regulated collagen type I accumulation: role of Src-based signals.	Pubmed	0.01084	1	0.01645	0.168	1	3	PRKCD
Pubmed	17569658	Protein kinase Cepsilon (PKCepsilon) and Src control PKCdelta activation loop phosphorylation in cardiomyocytes.	Pubmed	0.01084	1	0.01645	0.168	1	3	PRKCD
Pubmed	25395579	Chromosome congression is promoted by CENP-Q- and CENP-E-dependent pathways.	Pubmed	0.01084	1	0.01645	0.168	1	3	CENPE
Pubmed	22885697	Phosphorylation of NLRC4 is critical for inflammasome activation.	Pubmed	0.01084	1	0.01645	0.168	1	3	PRKCD
Pubmed	21079520	Genome-wide association study on overall survival of advanced non-small cell lung cancer patients treated with carboplatin and paclitaxel.	Pubmed	0.01084	1	0.01645	0.168	1	3	DSCAM
Pubmed	16807381	SP1 and SP3 mediate progesterone-dependent induction of the 17beta hydroxysteroid dehydrogenase type 2 gene in human endometrium.	Pubmed	0.01084	1	0.01645	0.168	1	3	SP1
Pubmed	24211253	MEK1 promotes YAP and their interaction is critical for tumorigenesis in liver cancer.	Pubmed	0.01084	1	0.01645	0.168	1	3	MAP2K1
Pubmed	29718201	PERK inhibition delays neurodegeneration and improves motor function in a mouse model of Marinesco-Sjögren syndrome.	Pubmed	0.01084	1	0.01645	0.168	1	3	SIL1
Pubmed	7622044	Transcriptional activation of the neuronal peripherin-encoding gene depends on a G + C-rich element that binds Sp1 in vitro and in vivo.	Pubmed	0.01084	1	0.01645	0.168	1	3	SP1
Pubmed	21186276	Endogenous HMGB1 contributes to ischemia-reperfusion-induced myocardial apoptosis by potentiating the effect of TNF-&alpha;/JNK.	Pubmed	0.01084	1	0.01645	0.168	1	3	HMGB1
Pubmed	32712935	Frequency of PPAR-?, FTO and ABCC8 genetic variation in Pakistani cardiovascular smokers.	Pubmed	0.01084	1	0.01645	0.168	1	3	FTO
Pubmed	29226325	LncRNA MALAT1 induces colon cancer development by regulating miR-129-5p/HMGB1 axis.	Pubmed	0.01084	1	0.01645	0.168	1	3	HMGB1
Pubmed	12482592	14-3-3 binding to the IGF-1 receptor is mediated by serine autophosphorylation.	Pubmed	0.01084	1	0.01645	0.168	1	3	YWHAB
Pubmed	20617182	Bid regulates the pathogenesis of neurotropic reovirus.	Pubmed	0.01084	1	0.01645	0.168	1	3	BID
Pubmed	16122393	Plexin B3 promotes neurite outgrowth, interacts homophilically, and interacts with Rin.	Pubmed	0.01084	1	0.01645	0.168	1	3	RIT2
Pubmed	32651404	Associations of nicotidamide-N-methyltransferase, FTO, and IRX3 genetic variants with body mass index and resting energy expenditure in Mexican subjects.	Pubmed	0.01084	1	0.01645	0.168	1	3	FTO
Pubmed	28840375	Frizzled-5: a high affinity receptor for secreted frizzled-related protein-2 activation of nuclear factor of activated T-cells c3 signaling to promote angiogenesis.	Pubmed	0.01084	1	0.01645	0.168	1	3	NFATC3
Pubmed	32386483	LncRNA DSCAM-AS1 promotes non-small cell lung cancer progression via regulating miR-577/HMGB1 axis.	Pubmed	0.01084	1	0.01645	0.168	1	3	HMGB1
Pubmed	15024076	Hypoxia-mediated down-regulation of Bid and Bax in tumors occurs via hypoxia-inducible factor 1-dependent and -independent mechanisms and contributes to drug resistance.	Pubmed	0.01084	1	0.01645	0.168	1	3	BID
Pubmed	11706040	Membrane targeting of C2 domains of phospholipase C-delta isoforms.	Pubmed	0.01084	1	0.01645	0.168	1	3	PLCD4
Pubmed	8999969	Identification of an actin binding region and a protein kinase C phosphorylation site on human fascin.	Pubmed	0.01084	1	0.01645	0.168	1	3	PRKCD
Pubmed	15531587	KLF11-mediated repression antagonizes Sp1/sterol-responsive element-binding protein-induced transcriptional activation of caveolin-1 in response to cholesterol signaling.	Pubmed	0.01084	1	0.01645	0.168	1	3	SP1
Pubmed	22427654	Sulforaphane induction of p21(Cip1) cyclin-dependent kinase inhibitor expression requires p53 and Sp1 transcription factors and is p53-dependent.	Pubmed	0.01084	1	0.01645	0.168	1	3	SP1
Pubmed	17052454	A stapled BID BH3 helix directly binds and activates BAX.	Pubmed	0.01084	1	0.01645	0.168	1	3	BID
Pubmed	16895913	Essential role of protein kinase C delta in platelet signaling, alpha IIb beta 3 activation, and thromboxane A2 release.	Pubmed	0.01084	1	0.01645	0.168	1	3	PRKCD
Pubmed	20932831	Grb14 inhibits FGF receptor signaling through the regulation of PLC? recruitment and activation.	Pubmed	0.01084	1	0.01645	0.168	1	3	FGFR1
Pubmed	26083571	KIAA1549: BRAF Gene Fusion and FGFR1 Hotspot Mutations Are Prognostic Factors in Pilocytic Astrocytomas.	Pubmed	0.01084	1	0.01645	0.168	1	3	FGFR1
Pubmed	32205409	Tumor Necrosis Factor Alpha Regulates Skeletal Myogenesis by Inhibiting SP1 Interaction with	Pubmed	0.01084	1	0.01645	0.168	1	3	SP1
Pubmed	24188108	Placental growth factor, pregnancy-associated plasma protein-A, soluble receptor for advanced glycation end products, extracellular newly identified receptor for receptor for advanced glycation end products binding protein and high mobility group box 1 levels in patients with acute kidney injury: a cross sectional study.	Pubmed	0.01084	1	0.01645	0.168	1	3	HMGB1
Pubmed	32556917	LncRNA EWSAT1 upregulates CPEB4 via miR-330-5p to promote cervical cancer development.	Pubmed	0.01084	1	0.01645	0.168	1	3	CPEB4
Pubmed	24971542	HMGB1-DNA complex-induced autophagy limits AIM2 inflammasome activation through RAGE.	Pubmed	0.01084	1	0.01645	0.168	1	3	HMGB1
Pubmed	15133032	Interleukin-7 and transforming growth factor-beta play counter-regulatory roles in protein kinase C-delta-dependent control of fibroblast collagen synthesis in pulmonary fibrosis.	Pubmed	0.01084	1	0.01645	0.168	1	3	PRKCD
Pubmed	12624108	Inhibition of Bid-induced apoptosis by Bcl-2. tBid insertion, Bax translocation, and Bax/Bak oligomerization suppressed.	Pubmed	0.01084	1	0.01645	0.168	1	3	BID
Pubmed	27600876	Sp1 downregulates proinflammatory cytokine?induced catabolic gene expression in nucleus pulposus cells.	Pubmed	0.01084	1	0.01645	0.168	1	3	SP1
Pubmed	12324467	Interaction of p38 and Sp1 in a mechanical force-induced, beta 1 integrin-mediated transcriptional circuit that regulates the actin-binding protein filamin-A.	Pubmed	0.01084	1	0.01645	0.168	1	3	SP1
Pubmed	15494027	Cytoskeletal proteins talin and vinculin in integrin-mediated adhesion.	Pubmed	0.01084	1	0.01645	0.168	1	3	VCL
Pubmed	15831491	Small GTPase proteins Rin and Rit Bind to PAR6 GTP-dependently and regulate cell transformation.	Pubmed	0.01084	1	0.01645	0.168	1	3	RIT2
Pubmed	31830366	Mouse genetics identifies unique and overlapping functions of fibroblast growth factor receptors in keratinocytes.	Pubmed	0.01084	1	0.01645	0.168	1	3	FGFR1
Pubmed	20679480	Impaired binding of 14-3-3 to C-RAF in Noonan syndrome suggests new approaches in diseases with increased Ras signaling.	Pubmed	0.01084	1	0.01645	0.168	1	3	YWHAZ
Pubmed	25359900	FGF8-FGFR1 signaling acts as a niche factor for maintaining undifferentiated spermatogonia in the mouse.	Pubmed	0.01084	1	0.01645	0.168	1	3	FGFR1
Pubmed	10336501	Specificity for fibroblast growth factors determined by heparan sulfate in a binary complex with the receptor kinase.	Pubmed	0.01084	1	0.01645	0.168	1	3	FGFR1
Pubmed	23754751	Dual phosphorylation of Btk by Akt/protein kinase b provides docking for 14-3-3?, regulates shuttling, and attenuates both tonic and induced signaling in B cells.	Pubmed	0.01084	1	0.01645	0.168	1	3	YWHAZ
Pubmed	28251435	HMGB1 induces endothelial progenitor cells apoptosis via RAGE-dependent PERK/eIF2? pathway.	Pubmed	0.01084	1	0.01645	0.168	1	3	HMGB1
Pubmed	12323073	Identification of cofilin and LIM-domain-containing protein kinase 1 as novel interaction partners of 14-3-3 zeta.	Pubmed	0.01084	1	0.01645	0.168	1	3	YWHAZ
Pubmed	32843616	IGF-1R inhibition induces MEK phosphorylation to promote survival in colon carcinomas.	Pubmed	0.01084	1	0.01645	0.168	1	3	MAP2K1
Pubmed	20548952	Inactivation of hnRNP K by expanded intronic AUUCU repeat induces apoptosis via translocation of PKCdelta to mitochondria in spinocerebellar ataxia 10.	Pubmed	0.01084	1	0.01645	0.168	1	3	PRKCD
Pubmed	18004775	Human uroporphyrinogen III synthase: NMR-based mapping of the active site.	Pubmed	0.01084	1	0.01645	0.168	1	3	HMBS
Pubmed	31446792	Evaluation of the possible association of body mass index and four metabolic gene polymorphisms with longevity in an Italian cohort: a role for	Pubmed	0.01084	1	0.01645	0.168	1	3	FTO
Pubmed	16760259	IFN-gamma and TNF-alpha regulate human NHE3 gene expression by modulating the Sp family transcription factors in human intestinal epithelial cell line C2BBe1.	Pubmed	0.01084	1	0.01645	0.168	1	3	SP1
Pubmed	28033128	Renal function of cyclin M2 Mg2+ transporter maintains blood pressure.	Pubmed	0.01084	1	0.01645	0.168	1	3	CNNM2
Pubmed	22199349	Protein arginine methyltransferase 5 (PRMT5) signaling suppresses protein kinase C?- and p38?-dependent signaling and keratinocyte differentiation.	Pubmed	0.01084	1	0.01645	0.168	1	3	PRKCD
Pubmed	12663743	Liver X receptors interact with corepressors to regulate gene expression.	Pubmed	0.01084	1	0.01645	0.168	1	3	NCOR1
Pubmed	20356928	Activity of protein kinase CK2 uncouples Bid cleavage from caspase-8 activation.	Pubmed	0.01084	1	0.01645	0.168	1	3	BID
Pubmed	28539656	PKC-? isoform plays a crucial role in Tat-TLR4 signalling pathway to activate NF-?B and CXCL8 production.	Pubmed	0.01084	1	0.01645	0.168	1	3	PRKCD
Pubmed	30592964	?-Catenin phosphorylation at Y654 and Y142 is crucial for high mobility group box-1 protein-induced pulmonary vascular hyperpermeability.	Pubmed	0.01084	1	0.01645	0.168	1	3	HMGB1
Pubmed	18388192	Contributions of specificity protein-1 and steroidogenic factor 1 to Adcy4 expression in Y1 mouse adrenal cells.	Pubmed	0.01084	1	0.01645	0.168	1	3	SP1
Pubmed	32759670	Tumor Necrosis Factor-Like Weak Inducer of Apoptosis (TWEAK) Enhances Activation of STAT3/NLRC4 Inflammasome Signaling Axis through PKC? in Astrocytes: Implications for Parkinson's Disease.	Pubmed	0.01084	1	0.01645	0.168	1	3	PRKCD
Pubmed	22945648	Epigenetic regulation of CD133/PROM1 expression in glioma stem cells by Sp1/myc and promoter methylation.	Pubmed	0.01084	1	0.01645	0.168	1	3	SP1
Pubmed	17255105	Protein kinase A phosphorylation of human phosphodiesterase 3B promotes 14-3-3 protein binding and inhibits phosphatase-catalyzed inactivation.	Pubmed	0.01084	1	0.01645	0.168	1	3	YWHAB
Pubmed	31733201	Homocysteine accelerates atherosclerosis by inhibiting scavenger receptor class B member1 via DNMT3b/SP1 pathway.	Pubmed	0.01084	1	0.01645	0.168	1	3	SP1
Pubmed	23536578	Nanog expression is negatively regulated by protein kinase C activities in human cancer cell lines.	Pubmed	0.01084	1	0.01645	0.168	1	3	PRKCD
Pubmed	20643644	Dual function of UNC-51-like kinase 3 (Ulk3) in the Sonic hedgehog signaling pathway.	Pubmed	0.01084	1	0.01645	0.168	1	3	ULK3
Pubmed	18243132	Sp1 and CREB regulate basal transcription of the human SNF2L gene.	Pubmed	0.01084	1	0.01645	0.168	1	3	SP1
Pubmed	16352630	TRAF1 regulates Th2 differentiation, allergic inflammation and nuclear localization of the Th2 transcription factor, NIP45.	Pubmed	0.01084	1	0.01645	0.168	1	3	NFATC2IP
Pubmed	32423802	HMGB1-downregulated angulin-1/LSR induces epithelial barrier disruption via claudin-2 and cellular metabolism via AMPK in airway epithelial Calu-3 cells.	Pubmed	0.01084	1	0.01645	0.168	1	3	HMGB1
Pubmed	15818416	tBid interaction with cardiolipin primarily orchestrates mitochondrial dysfunctions and subsequently activates Bax and Bak.	Pubmed	0.01084	1	0.01645	0.168	1	3	BID
Pubmed	25127200	miR-29b suppresses proliferation, migration, and invasion of tongue squamous cell carcinoma through PTEN-AKT signaling pathway by targeting Sp1.	Pubmed	0.01084	1	0.01645	0.168	1	3	SP1
Pubmed	23562842	A chimeric cyclic interferon-?2b peptide induces apoptosis by sequential activation of phosphatidylinositol 3-kinase, protein kinase C? and p38 MAP kinase.	Pubmed	0.01084	1	0.01645	0.168	1	3	PRKCD
Pubmed	11912208	Identification of epidermal growth factor receptor as a target of Cdc25A protein phosphatase.	Pubmed	0.01084	1	0.01645	0.168	1	3	YWHAZ
Pubmed	12011091	RU486-induced glucocorticoid receptor agonism is controlled by the receptor N terminus and by corepressor binding.	Pubmed	0.01084	1	0.01645	0.168	1	3	NCOR1
Pubmed	28132807	HBXIP up-regulates ACSL1 through activating transcriptional factor Sp1 in breast cancer.	Pubmed	0.01084	1	0.01645	0.168	1	3	SP1
Pubmed	28647363	CADPS2 gene expression is oppositely regulated by LRRK2 and alpha-synuclein.	Pubmed	0.01084	1	0.01645	0.168	1	3	CADPS2
Pubmed	25491605	Protein kinase C isoforms ?, ? and ? are differentially expressed in mouse ovaries at different stages of postnatal development.	Pubmed	0.01084	1	0.01645	0.168	1	3	PRKCD
Pubmed	29660306	Ablation of toll-like receptor 4 attenuates aging-induced myocardial remodeling and contractile dysfunction through NCoRI-HDAC1-mediated regulation of autophagy.	Pubmed	0.01084	1	0.01645	0.168	1	3	NCOR1
Pubmed	11877440	Protein kinase C delta regulates function of the DF3/MUC1 carcinoma antigen in beta-catenin signaling.	Pubmed	0.01084	1	0.01645	0.168	1	3	PRKCD
Pubmed	31734579	Long non-coding RNA NEAT1 promotes bladder progression through regulating miR-410 mediated HMGB1.	Pubmed	0.01084	1	0.01645	0.168	1	3	HMGB1
Pubmed	18472156	PKC delta in preeclamptic placentas promotes Bax dissociation from 14-3-3 zeta through 14-3-3 zeta phosphorylation.	Pubmed	0.01084	1	0.01645	0.168	1	3	YWHAZ
Pubmed	26332075	Age-Related Changes in FGF-2, Fibroblast Growth Factor Receptors and ?-Catenin Expression in Human Mesenchyme-Derived Progenitor Cells.	Pubmed	0.01084	1	0.01645	0.168	1	3	FGFR1
Pubmed	18654640	Genome-wide occupancy of SREBP1 and its partners NFY and SP1 reveals novel functional roles and combinatorial regulation of distinct classes of genes.	Pubmed	0.01084	1	0.01645	0.168	1	3	SP1
Pubmed	20606682	Basic fibroblast growth factor in the bone microenvironment enhances cell motility and invasion of Ewing's sarcoma family of tumours by activating the FGFR1-PI3K-Rac1 pathway.	Pubmed	0.01084	1	0.01645	0.168	1	3	FGFR1
Pubmed	27190058	ASIC1-mediated calcium entry stimulates NFATc3 nuclear translocation via PICK1 coupling in pulmonary arterial smooth muscle cells.	Pubmed	0.01084	1	0.01645	0.168	1	3	NFATC3
Pubmed	26287746	FTO Obesity Variant Circuitry and Adipocyte Browning in Humans.	Pubmed	0.01084	1	0.01645	0.168	1	3	FTO
Pubmed	25404359	Granzyme B-activated p53 interacts with Bcl-2 to promote cytotoxic lymphocyte-mediated apoptosis.	Pubmed	0.01084	1	0.01645	0.168	1	3	BID
Pubmed	26177288	MiR-324-5p Suppresses Hepatocellular Carcinoma Cell Invasion by Counteracting ECM Degradation through Post-Transcriptionally Downregulating ETS1 and SP1.	Pubmed	0.01084	1	0.01645	0.168	1	3	SP1
Pubmed	19111069	Transcriptional regulation of BRD7 expression by Sp1 and c-Myc.	Pubmed	0.01084	1	0.01645	0.168	1	3	SP1
Pubmed	10816575	Inhibition of vascular endothelial growth factor expression in HEC1A endometrial cancer cells through interactions of estrogen receptor alpha and Sp3 proteins.	Pubmed	0.01084	1	0.01645	0.168	1	3	SP1
Pubmed	31024343	A YWHAZ Variant Associated With Cardiofaciocutaneous Syndrome Activates the RAF-ERK Pathway.	Pubmed	0.01084	1	0.01645	0.168	1	3	YWHAZ
Pubmed	12036432	Functional analysis of basic transcription element (BTE)-binding protein (BTEB) 3 and BTEB4, a novel Sp1-like protein, reveals a subfamily of transcriptional repressors for the BTE site of the cytochrome P4501A1 gene promoter.	Pubmed	0.01084	1	0.01645	0.168	1	3	KLF16
Pubmed	19906786	Unraveling the directional link between adiposity and inflammation: a bidirectional Mendelian randomization approach.	Pubmed	0.01084	1	0.01645	0.168	1	3	FTO
Pubmed	24045785	Anesthesia-induced hypothermia mediates decreased ARC gene and protein expression through ERK/MAPK inactivation.	Pubmed	0.01084	1	0.01645	0.168	1	3	MAP2K1
Pubmed	17485524	Functional and structural studies of the vaccinia virus virulence factor N1 reveal a Bcl-2-like anti-apoptotic protein.	Pubmed	0.01084	1	0.01645	0.168	1	3	BID
Pubmed	34062169	Genetics of hypogonadotropic Hypogonadism-Human and mouse genes, inheritance, oligogenicity, and genetic counseling.	Pubmed	0.01084	1	0.01645	0.168	1	3	FGFR1
Pubmed	26886171	Flavin-Containing Monooxygenase 3 Reduces Endoplasmic Reticulum Stress in Lipid-Treated Hepatocytes.	Pubmed	0.01084	1	0.01645	0.168	1	3	PRKCD
Pubmed	30685263	c-Src regulates Nrf2 activity through PKC? after oxidant stimulus.	Pubmed	0.01084	1	0.01645	0.168	1	3	PRKCD
Pubmed	32375678	Ancestry and frequency of genetic variants in the general population are confounders in the characterization of germline variants linked to cancer.	Pubmed	0.01084	1	0.01645	0.168	1	3	NEGR1
Pubmed	19679874	Characterization of RAGE, HMGB1, and S100beta in inflammation-induced preterm birth and fetal tissue injury.	Pubmed	0.01084	1	0.01645	0.168	1	3	HMGB1
Pubmed	15327772	Arginine methylation of NIP45 modulates cytokine gene expression in effector T lymphocytes.	Pubmed	0.01084	1	0.01645	0.168	1	3	NFATC2IP
Pubmed	26634421	Vinculin controls talin engagement with the actomyosin machinery.	Pubmed	0.01084	1	0.01645	0.168	1	3	VCL
Pubmed	33831429	Transcription factor SP1-induced microRNA-146b-3p facilitates the progression and metastasis of colorectal cancer via regulating FAM107A.	Pubmed	0.01084	1	0.01645	0.168	1	3	SP1
Pubmed	21029371	Gata4 and Sp1 regulate expression of the erythropoietin receptor in cardiomyocytes.	Pubmed	0.01084	1	0.01645	0.168	1	3	SP1
Pubmed	27636997	Synthetic lethal interaction of cetuximab with MEK1/2 inhibition in NRAS-mutant metastatic colorectal cancer.	Pubmed	0.01084	1	0.01645	0.168	1	3	MAP2K1
Pubmed	18436431	Phorbol ester-stimulated NF-kappaB-dependent transcription: roles for isoforms of novel protein kinase C.	Pubmed	0.01084	1	0.01645	0.168	1	3	PRKCD
Pubmed	25645340	Cytokine-induced macropinocytosis in macrophages is regulated by 14-3-3? through its interaction with serine-phosphorylated coronin 1.	Pubmed	0.01084	1	0.01645	0.168	1	3	YWHAZ
Pubmed	26660732	Huntingtin Subcellular Localisation Is Regulated by Kinase Signalling Activity in the StHdhQ111 Model of HD.	Pubmed	0.01084	1	0.01645	0.168	1	3	MAP2K1
Pubmed	22246181	A DR4:tBID axis drives the p53 apoptotic response by promoting oligomerization of poised BAX.	Pubmed	0.01084	1	0.01645	0.168	1	3	BID
Pubmed	1524678	NF-I/Sp1 switch elements regulate collagen alpha 1(I) gene expression.	Pubmed	0.01084	1	0.01645	0.168	1	3	SP1
Pubmed	9482666	Identification and characterization of a novel corepressor interaction region in RVR and Rev-erbA alpha.	Pubmed	0.01084	1	0.01645	0.168	1	3	NCOR1
Pubmed	24383926	Enhanced high-mobility group box 1 (HMGB1) modulates regulatory T cells (Treg)/T helper 17 (Th17) balance via toll-like receptor (TLR)-4-interleukin (IL)-6 pathway in patients with chronic hepatitis B.	Pubmed	0.01084	1	0.01645	0.168	1	3	HMGB1
Pubmed	30866584	GPER Mediates a Feedforward FGF2/FGFR1 Paracrine Activation Coupling CAFs to Cancer Cells toward Breast Tumor Progression.	Pubmed	0.01084	1	0.01645	0.168	1	3	FGFR1
Pubmed	28923346	Role of fibroblast growth factor receptors (FGFR) and FGFR like-1 (FGFRL1) in mesenchymal stromal cell differentiation to osteoblasts and adipocytes.	Pubmed	0.01084	1	0.01645	0.168	1	3	FGFR1
Pubmed	34026451	Dual Inhibition of DKC1 and MEK1/2 Synergistically Restrains the Growth of Colorectal Cancer Cells.	Pubmed	0.01084	1	0.01645	0.168	1	3	MAP2K1
Pubmed	29997173	CD52 glycan binds the proinflammatory B box of HMGB1 to engage the Siglec-10 receptor and suppress human T cell function.	Pubmed	0.01084	1	0.01645	0.168	1	3	HMGB1
Pubmed	21081150	Pore-forming activity of BAD is regulated by specific phosphorylation and structural transitions of the C-terminal part.	Pubmed	0.01084	1	0.01645	0.168	1	3	YWHAZ
Pubmed	22430509	The chemokine receptor CXCR3 limits injury after acute toxic liver damage.	Pubmed	0.01084	1	0.01645	0.168	1	3	HMGB1
Pubmed	23028049	The corepressor NCoR1 antagonizes PGC-1? and estrogen-related receptor ? in the regulation of skeletal muscle function and oxidative metabolism.	Pubmed	0.01084	1	0.01645	0.168	1	3	NCOR1
Pubmed	21919647	Pharmacologic doses of ascorbic acid repress specificity protein (Sp) transcription factors and Sp-regulated genes in colon cancer cells.	Pubmed	0.01084	1	0.01645	0.168	1	3	SP1
Pubmed	32973083	FGFR1 Is Critical for RBL2 Loss-Driven Tumor Development and Requires PLCG1 Activation for Continued Growth of Small Cell Lung Cancer.	Pubmed	0.01084	1	0.01645	0.168	1	3	FGFR1
Pubmed	34916485	An RNA-RNA crosstalk network involving HMGB1 and RICTOR facilitates hepatocellular carcinoma tumorigenesis by promoting glutamine metabolism and impedes immunotherapy by PD-L1+ exosomes activity.	Pubmed	0.01084	1	0.01645	0.168	1	3	HMGB1
Pubmed	23801330	Calcium-dependent activator protein for secretion 1 (CAPS1) binds to syntaxin-1 in a distinct mode from Munc13-1.	Pubmed	0.01084	1	0.01645	0.168	1	3	CADPS
Pubmed	2984676	Tumor-promoting phorbol diesters cause the phosphorylation of epidermal growth factor receptors in normal human fibroblasts at threonine-654.	Pubmed	0.01084	1	0.01645	0.168	1	3	PRKCD
Pubmed	28418088	RACK1 forms a complex with FGFR1 and PKM2, and stimulates the growth and migration of squamous lung cancer cells.	Pubmed	0.01084	1	0.01645	0.168	1	3	FGFR1
Pubmed	20091743	Transcriptional regulation of human FE65, a ligand of Alzheimer's disease amyloid precursor protein, by Sp1.	Pubmed	0.01084	1	0.01645	0.168	1	3	SP1
Pubmed	17101779	Interaction with MEK causes nuclear export and downregulation of peroxisome proliferator-activated receptor gamma.	Pubmed	0.01084	1	0.01645	0.168	1	3	MAP2K1
Pubmed	24413171	Vinculin directly binds zonula occludens-1 and is essential for stabilizing connexin-43-containing gap junctions in cardiac myocytes.	Pubmed	0.01084	1	0.01645	0.168	1	3	VCL
Pubmed	21081103	Phosphomimicking mutations of human 14-3-3? affect its interaction with tau protein and small heat shock protein HspB6.	Pubmed	0.01084	1	0.01645	0.168	1	3	YWHAZ
Pubmed	23523134	Regulation of the varicella-zoster virus ORF3 promoter by cellular and viral factors.	Pubmed	0.01084	1	0.01645	0.168	1	3	SP1
Pubmed	27500457	Bendamustine increases interleukin-10 secretion from B cells via p38 MAP kinase activation.	Pubmed	0.01084	1	0.01645	0.168	1	3	SP1
Pubmed	26431879	O-GlcNAc modification of Sp3 and Sp4 transcription factors negatively regulates their transcriptional activities.	Pubmed	0.01084	1	0.01645	0.168	1	3	SP2
Pubmed	11278389	Stimulation of p300-mediated transcription by the kinase MEKK1.	Pubmed	0.01084	1	0.01645	0.168	1	3	MAP2K1
Pubmed	12121735	Fibroblast growth factors (FGFs) in the cochlear nucleus of the adult mouse following acoustic overstimulation.	Pubmed	0.01084	1	0.01645	0.168	1	3	FGFR1
Pubmed	19627396	Fibroblast growth factor 2-antagonist activity of a long-pentraxin 3-derived anti-angiogenic pentapeptide.	Pubmed	0.01084	1	0.01645	0.168	1	3	FGFR1
Pubmed	24788380	The oncoprotein hepatitis B X-interacting protein promotes the migration of ovarian cancer cells through the upregulation of S-phase kinase-associated protein 2 by Sp1.	Pubmed	0.01084	1	0.01645	0.168	1	3	SP1
Pubmed	20547570	Arsenic induces DNA damage in environmentally exposed Mexican children and adults. Influence of GSTO1 and AS3MT polymorphisms.	Pubmed	0.01084	1	0.01645	0.168	1	3	AS3MT
Pubmed	30337366	Transcription factor Sp2 potentiates binding of the TALE homeoproteins Pbx1:Prep1 and the histone-fold domain protein Nf-y to composite genomic sites.	Pubmed	0.01084	1	0.01645	0.168	1	3	SP2
Pubmed	28276476	miR-193a-3p interaction with HMGB1 downregulates human endothelial cell proliferation and migration.	Pubmed	0.01084	1	0.01645	0.168	1	3	HMGB1
Pubmed	17545092	[Association of CD133 and endothelin-converting enzyme expressions with prognosis of non-small cell lung carcinoma].	Pubmed	0.01084	1	0.01645	0.168	1	3	ECE2
Pubmed	22682030	Sp1 and Sp3 are involved in the full transcriptional activity of centromere protein H in human nasopharyngeal carcinoma cells.	Pubmed	0.01084	1	0.01645	0.168	1	3	SP1
Pubmed	7527023	A novel RING finger protein interacts with the cytoplasmic domain of CD40.	Pubmed	0.01084	1	0.01645	0.168	1	3	TRAF3
Pubmed	29361938	Long-term effects of Garcinia cambogia/Glucomannan on weight loss in people with obesity, PLIN4, FTO and Trp64Arg polymorphisms.	Pubmed	0.01084	1	0.01645	0.168	1	3	FTO
Pubmed	20716775	FIP200 is required for the cell-autonomous maintenance of fetal hematopoietic stem cells.	Pubmed	0.01084	1	0.01645	0.168	1	3	VCL
Pubmed	21498542	Extracellular signal-regulated kinase 1/2-mediated phosphorylation of p300 enhances myosin heavy chain I/beta gene expression via acetylation of nuclear factor of activated T cells c1.	Pubmed	0.01084	1	0.01645	0.168	1	3	MAP2K1
Pubmed	12820653	Integrin alphavbeta3, requirement for VEGFR2-mediated activation of SAPK2/p38 and for Hsp90-dependent phosphorylation of focal adhesion kinase in endothelial cells activated by VEGF.	Pubmed	0.01084	1	0.01645	0.168	1	3	VCL
Pubmed	27792788	TREM-1, HMGB1 and RAGE in the Shoulder Tendon: Dual Mechanisms for Inflammation Based on the Coincidence of Glenohumeral Arthritis.	Pubmed	0.01084	1	0.01645	0.168	1	3	HMGB1
Pubmed	20187936	Akt activity protects rheumatoid synovial fibroblasts from Fas-induced apoptosis by inhibition of Bid cleavage.	Pubmed	0.01084	1	0.01645	0.168	1	3	BID
Pubmed	10550051	Regulation of lineage commitment distinct from positive selection.	Pubmed	0.01084	1	0.01645	0.168	1	3	ZBTB7B
Pubmed	25155755	Structure of the BRAF-MEK complex reveals a kinase activity independent role for BRAF in MAPK signaling.	Pubmed	0.01084	1	0.01645	0.168	1	3	MAP2K1
Pubmed	24850855	A crucial role for the ubiquitously expressed transcription factor Sp1 at early stages of hematopoietic specification.	Pubmed	0.01084	1	0.01645	0.168	1	3	SP1
Pubmed	23438152	FTO T/A and peroxisome proliferator-activated receptor-? Pro12Ala polymorphisms but not ApoA1 -75 are associated with better response to lifestyle intervention in Brazilians at high cardiometabolic risk.	Pubmed	0.01084	1	0.01645	0.168	1	3	FTO
Pubmed	28107769	The transcriptional modulator Ifrd1 controls PGC-1? expression under short-term adrenergic stimulation in brown adipocytes.	Pubmed	0.01084	1	0.01645	0.168	1	3	SP1
Pubmed	15496455	FAT/CD36-mediated long-chain fatty acid uptake in adipocytes requires plasma membrane rafts.	Pubmed	0.01084	1	0.01645	0.168	1	3	SLC27A4
Pubmed	23209303	The novel synaptogenic protein Farp1 links postsynaptic cytoskeletal dynamics and transsynaptic organization.	Pubmed	0.01084	1	0.01645	0.168	1	3	FARP1
Pubmed	29045464	TIP60 represses telomerase expression by inhibiting Sp1 binding to the TERT promoter.	Pubmed	0.01084	1	0.01645	0.168	1	3	SP1
Pubmed	25419709	Disruption of the PRKCD-FBXO25-HAX-1 axis attenuates the apoptotic response and drives lymphomagenesis.	Pubmed	0.01084	1	0.01645	0.168	1	3	PRKCD
Pubmed	24850843	FGFR1/3 tyrosine kinase fusions define a unique molecular subtype of non-small cell lung cancer.	Pubmed	0.01084	1	0.01645	0.168	1	3	FGFR1
Pubmed	24850846	Ectopic expression of cancer-testis antigens in cutaneous T-cell lymphoma patients.	Pubmed	0.01084	1	0.01645	0.168	1	3	SYCP1
Pubmed	27551991	Replication of the Association of BDNF and MC4R Variants With Dietary Intake in the Diabetes Prevention Program.	Pubmed	0.01084	1	0.01645	0.168	1	3	FTO
Pubmed	9804773	Defective release of corepressor by hinge mutants of the thyroid hormone receptor found in patients with resistance to thyroid hormone.	Pubmed	0.01084	1	0.01645	0.168	1	3	NCOR1
Pubmed	35708150	lncRNA NEAT1 promotes hypoxia-induced inflammation and fibrosis of alveolar epithelial cells via targeting miR-29a/NFATc3 axis.	Pubmed	0.01084	1	0.01645	0.168	1	3	NFATC3
Pubmed	31770107	Silencing lncRNA FOXD2-AS1 inhibits proliferation, migration, invasion and drug resistance of drug-resistant glioma cells and promotes their apoptosis via microRNA-98-5p/CPEB4 axis.	Pubmed	0.01084	1	0.01645	0.168	1	3	CPEB4
Pubmed	32113875	CPEB1 or CPEB4 knockdown suppresses the TAK1 and Smad signalings in THP-1 macrophage-like cells and dermal fibroblasts.	Pubmed	0.01084	1	0.01645	0.168	1	3	CPEB4
Pubmed	28347236	High mobility group box 1/toll-like receptor 4/myeloid differentiation factor 88 signaling promotes progression of gastric cancer.	Pubmed	0.01084	1	0.01645	0.168	1	3	HMGB1
Pubmed	29323707	Ox-LDL induces endothelial cell apoptosis and macrophage migration by regulating caveolin-1 phosphorylation.	Pubmed	0.01084	1	0.01645	0.168	1	3	HMGB1
Pubmed	32420685	Long non-coding RNA SNGH7 Is activated by SP1 and exerts oncogenic properties by interacting with EZH2 in ovarian cancer.	Pubmed	0.01084	1	0.01645	0.168	1	3	SP1
Pubmed	27827997	Fto-Deficiency Affects the Gene and MicroRNA Expression Involved in Brown Adipogenesis and Browning of White Adipose Tissue in Mice.	Pubmed	0.01084	1	0.01645	0.168	1	3	FTO
Pubmed	20389169	Decreased expression of FGFR1, SOS1, RAF1 genes in cryptorchidism.	Pubmed	0.01084	1	0.01645	0.168	1	3	FGFR1
Pubmed	19460435	Analysis of 17beta-hydroxysteroid dehydrogenase types 5, 7, and 12 genetic sequence variants in breast cancer cases from French Canadian Families with high risk of breast and ovarian cancer.	Pubmed	0.01084	1	0.01645	0.168	1	3	HSD17B12
Pubmed	33340489	Mitochondrial Threonyl-tRNA Synthetase TARS2 Is Required for Threonine-Sensitive mTORC1 Activation.	Pubmed	0.01084	1	0.01645	0.168	1	3	TARS2
Pubmed	21207518	Evidences on three relevant obesogenes: MC4R, FTO and PPAR?. Approaches for personalized nutrition.	Pubmed	0.01084	1	0.01645	0.168	1	3	FTO
Pubmed	27060138	Physiological TLR5 expression in the intestine is regulated by differential DNA binding of Sp1/Sp3 through simultaneous Sp1 dephosphorylation and Sp3 phosphorylation by two different PKC isoforms.	Pubmed	0.01084	1	0.01645	0.168	1	3	SP1
Pubmed	26958016	Contribution of ENPP1, TCF7L2, and FTO polymorphisms to type 2 diabetes in mixed ancestry ethnic population of South Africa.	Pubmed	0.01084	1	0.01645	0.168	1	3	FTO
Pubmed	9360956	14-3-3 is phosphorylated by casein kinase I on residue 233. Phosphorylation at this site in vivo regulates Raf/14-3-3 interaction.	Pubmed	0.01084	1	0.01645	0.168	1	3	YWHAZ
Pubmed	25225290	A kinase inhibitor screen reveals protein kinase C-dependent endocytic recycling of ErbB2 in breast cancer cells.	Pubmed	0.01084	1	0.01645	0.168	1	3	PRKCD
Pubmed	29454091	Anlotinib inhibits angiogenesis via suppressing the activation of VEGFR2, PDGFR? and FGFR1.	Pubmed	0.01084	1	0.01645	0.168	1	3	FGFR1
Pubmed	12097586	Explant-induced reactivation of herpes simplex virus occurs in neurons expressing nuclear cdk2 and cdk4.	Pubmed	0.01084	1	0.01645	0.168	1	3	CDK3
Pubmed	28981102	Regulation of RIP3 by the transcription factor Sp1 and the epigenetic regulator UHRF1 modulates cancer cell necroptosis.	Pubmed	0.01084	1	0.01645	0.168	1	3	SP1
Pubmed	21858203	Urokinase plasminogen activator inhibits HIV virion release from macrophage-differentiated chronically infected cells via activation of RhoA and PKC?.	Pubmed	0.01084	1	0.01645	0.168	1	3	PRKCD
Pubmed	9804756	Interaction of Doc2 with tctex-1, a light chain of cytoplasmic dynein. Implication in dynein-dependent vesicle transport.	Pubmed	0.01084	1	0.01645	0.168	1	3	DOC2A
Pubmed	24415753	Protein disulfide isomerase directly interacts with ?-actin Cys374 and regulates cytoskeleton reorganization.	Pubmed	0.01084	1	0.01645	0.168	1	3	PDIA2
Pubmed	33207863	Gene expression of RAGE, HMGB1 and BAX as Genetic markers of diabetic myocardial infarction in population of Pakistan.	Pubmed	0.01084	1	0.01645	0.168	1	3	HMGB1
Pubmed	17112388	Ultrastructural analysis of development of myocardium in calreticulin-deficient mice.	Pubmed	0.01084	1	0.01645	0.168	1	3	VCL
Pubmed	10321245	Inhalational anesthetics activate two-pore-domain background K+ channels.	Pubmed	0.01084	1	0.01645	0.168	1	3	KCNK3
Pubmed	10987820	Tau promoter confers neuronal specificity and binds Sp1 and AP-2.	Pubmed	0.01084	1	0.01645	0.168	1	3	SP1
Pubmed	22904064	Ablation of PRMT6 reveals a role as a negative transcriptional regulator of the p53 tumor suppressor.	Pubmed	0.01084	1	0.01645	0.168	1	3	PRMT6
Pubmed	31240211	PPIA, HPRT1, and YWHAZ Genes Are Suitable for Normalization of mRNA Expression in Long-Term Expanded Human Mesenchymal Stem Cells.	Pubmed	0.01084	1	0.01645	0.168	1	3	YWHAZ
Pubmed	17343736	Sp1/Sp3 and DNA-methylation contribute to basal transcriptional activation of human podoplanin in MG63 versus Saos-2 osteoblastic cells.	Pubmed	0.01084	1	0.01645	0.168	1	3	SP1
Pubmed	11279523	The amnionless gene, essential for mouse gastrulation, encodes a visceral-endoderm-specific protein with an extracellular cysteine-rich domain.	Pubmed	0.01084	1	0.01645	0.168	1	3	TRAF3
Pubmed	26549439	KCNK5 channels mostly expressed in cochlear outer sulcus cells are indispensable for hearing.	Pubmed	0.01084	1	0.01645	0.168	1	3	KCNK3
Pubmed	19043453	Protein phosphatase Dusp26 associates with KIF3 motor and promotes N-cadherin-mediated cell-cell adhesion.	Pubmed	0.01084	1	0.01645	0.168	1	3	DUSP26
Pubmed	32757698	Trimetazidine alleviates hypoxia/reoxygenation-induced apoptosis in neonatal mice cardiomyocytes via up-regulating HMGB1 expression to promote autophagy.	Pubmed	0.01084	1	0.01645	0.168	1	3	HMGB1
Pubmed	23318431	ErbB2, FoxM1 and 14-3-3? prime breast cancer cells for invasion in response to ionizing radiation.	Pubmed	0.01084	1	0.01645	0.168	1	3	YWHAZ
Pubmed	24872081	Involvement of miR-196a in HIV-associated neurocognitive disorders.	Pubmed	0.01084	1	0.01645	0.168	1	3	SP1
Pubmed	27182621	The Genomic Context and Corecruitment of SP1 Affect ERR? Coactivation by PGC-1? in Muscle Cells.	Pubmed	0.01084	1	0.01645	0.168	1	3	SP1
Pubmed	16603733	Sp1 and Sp3 mediate constitutive transcription of the human hyaluronan synthase 2 gene.	Pubmed	0.01084	1	0.01645	0.168	1	3	SP1
Pubmed	18725415	Protein-tyrosine phosphatase alpha regulates stem cell factor-dependent c-Kit activation and migration of mast cells.	Pubmed	0.01084	1	0.01645	0.168	1	3	PTPRA
Pubmed	36544080	HMGB1 promotes Ox-LDL-induced endothelial cell damage by inhibiting PI3K/Akt signaling pathway.	Pubmed	0.01084	1	0.01645	0.168	1	3	HMGB1
Pubmed	29166615	Olfactory-Experience- and Developmental-Stage-Dependent Control of CPEB4 Regulates c-Fos mRNA Translation for Granule Cell Survival.	Pubmed	0.01084	1	0.01645	0.168	1	3	CPEB4
Pubmed	25189249	Polymorphisms in FTO, TMEM18 and PCSK1 are associated with BMI in southern Chinese population.	Pubmed	0.01084	1	0.01645	0.168	1	3	FTO
Pubmed	27144331	Liposomal bortezomib is active against chronic myeloid leukemia by disrupting the Sp1-BCR/ABL axis.	Pubmed	0.01084	1	0.01645	0.168	1	3	SP1
Pubmed	19030108	Differential roles of the PKC novel isoforms, PKCdelta and PKCepsilon, in mouse and human platelets.	Pubmed	0.01084	1	0.01645	0.168	1	3	PRKCD
Pubmed	18701434	Adiponectin stimulates Wnt inhibitory factor-1 expression through epigenetic regulations involving the transcription factor specificity protein 1.	Pubmed	0.01084	1	0.01645	0.168	1	3	SP1
Pubmed	17270292	TGFbeta1 regulation of vimentin gene expression during differentiation of the C2C12 skeletal myogenic cell line requires Smads, AP-1 and Sp1 family members.	Pubmed	0.01084	1	0.01645	0.168	1	3	SP1
Pubmed	21884699	High-mobility group box-1 impairs memory in mice through both toll-like receptor 4 and Receptor for Advanced Glycation End Products.	Pubmed	0.01084	1	0.01645	0.168	1	3	HMGB1
Pubmed	23524339	PKC mediates fluctuant ERK-paxillin signaling for hepatocyte growth factor-induced migration of hepatoma cell HepG2.	Pubmed	0.01084	1	0.01645	0.168	1	3	PRKCD
Pubmed	15688401	Interleukin-6 induces transcriptional activation of vascular endothelial growth factor (VEGF) in astrocytes in vivo and regulates VEGF promoter activity in glioblastoma cells via direct interaction between STAT3 and Sp1.	Pubmed	0.01084	1	0.01645	0.168	1	3	SP1
Pubmed	23537647	The oncoprotein HBXIP upregulates PDGFB via activating transcription factor Sp1 to promote the proliferation of breast cancer cells.	Pubmed	0.01084	1	0.01645	0.168	1	3	SP1
Pubmed	31252264	SP1-mediated long noncoding RNA POU3F3 accelerates the cervical cancer through miR-127-5p/FOXD1.	Pubmed	0.01084	1	0.01645	0.168	1	3	SP1
Pubmed	16735462	Expression of protein kinase C isoenzymes alpha, betaI, and delta in subtypes of intercalated cells of mouse kidney.	Pubmed	0.01084	1	0.01645	0.168	1	3	PRKCD
Pubmed	28687621	Cancer-Associated Fibroblasts Share Characteristics and Protumorigenic Activity with Mesenchymal Stromal Cells.	Pubmed	0.01084	1	0.01645	0.168	1	3	MAP2K1
Pubmed	12133899	Expression of kinase suppressor of Ras in the normal adult and embryonic mouse.	Pubmed	0.01084	1	0.01645	0.168	1	3	VCL
Pubmed	22465120	Cyclin A regulates a cell-cycle-dependent expression of CKAP2 through phosphorylation of Sp1.	Pubmed	0.01084	1	0.01645	0.168	1	3	SP1
Pubmed	14570593	Transcriptional activation of the murine Muc5ac mucin gene in epithelial cancer cells by TGF-beta/Smad4 signalling pathway is potentiated by Sp1.	Pubmed	0.01084	1	0.01645	0.168	1	3	SP1
Pubmed	32744342	Identification of putative phenotype-modifying genetic factors associated with phenotypic diversity in Brooke-Spiegler syndrome.	Pubmed	0.01084	1	0.01645	0.168	1	3	TRAF3
Pubmed	19408015	Localization patterns of fibroblast growth factor 1 and its receptors FGFR1 and FGFR2 in postnatal mouse retina.	Pubmed	0.01084	1	0.01645	0.168	1	3	FGFR1
Pubmed	18353764	Alternative splicing in colon, bladder, and prostate cancer identified by exon array analysis.	Pubmed	0.01084	1	0.01645	0.168	1	3	VCL
Pubmed	18173740	Intracellular HMGB1 transactivates the human IL1B gene promoter through association with an Ets transcription factor PU.1.	Pubmed	0.01084	1	0.01645	0.168	1	3	HMGB1
Pubmed	35091545	TRK-fused gene (TFG) regulates ULK1 stability via TRAF3-mediated ubiquitination and protects macrophages from LPS-induced pyroptosis.	Pubmed	0.01084	1	0.01645	0.168	1	3	TRAF3
Pubmed	21822301	MicroRNA-335 acts as a metastasis suppressor in gastric cancer by targeting Bcl-w and specificity protein 1.	Pubmed	0.01084	1	0.01645	0.168	1	3	SP1
Pubmed	18519037	AML1-ETO interacts with Sp1 and antagonizes Sp1 transactivity through RUNT domain.	Pubmed	0.01084	1	0.01645	0.168	1	3	SP1
Pubmed	20150555	TRAIL promotes VSMC proliferation and neointima formation in a FGF-2-, Sp1 phosphorylation-, and NFkappaB-dependent manner.	Pubmed	0.01084	1	0.01645	0.168	1	3	SP1
Pubmed	25918224	TRAMM/TrappC12 plays a role in chromosome congression, kinetochore stability, and CENP-E recruitment.	Pubmed	0.01084	1	0.01645	0.168	1	3	CENPE
Pubmed	19940019	Nuclear-cytoplasmic shuttling of Chibby controls beta-catenin signaling.	Pubmed	0.01084	1	0.01645	0.168	1	3	YWHAZ
Pubmed	22575644	14-3-3 interacts with LKB1 via recognizing phosphorylated threonine 336 residue and suppresses LKB1 kinase function.	Pubmed	0.01084	1	0.01645	0.168	1	3	YWHAZ
Pubmed	18353772	Activation of KLF8 transcription by focal adhesion kinase in human ovarian epithelial and cancer cells.	Pubmed	0.01084	1	0.01645	0.168	1	3	SP1
Pubmed	19497848	Protein-tyrosine phosphatase-alpha and Src functionally link focal adhesions to the endoplasmic reticulum to mediate interleukin-1-induced Ca2+ signaling.	Pubmed	0.01084	1	0.01645	0.168	1	3	PTPRA
Pubmed	21775429	Structural basis for iloprost as a dual peroxisome proliferator-activated receptor alpha/delta agonist.	Pubmed	0.01084	1	0.01645	0.168	1	3	NCOR1
Pubmed	27394708	A novel MC4R deletion coexisting with FTO and MC1R gene variants, causes severe early onset obesity.	Pubmed	0.01084	1	0.01645	0.168	1	3	FTO
Pubmed	20138838	O-GlcNAc inhibits interaction between Sp1 and sterol regulatory element binding protein 2.	Pubmed	0.01084	1	0.01645	0.168	1	3	SP1
Pubmed	10406466	The nuclear receptor corepressor N-CoR regulates differentiation: N-CoR directly interacts with MyoD.	Pubmed	0.01084	1	0.01645	0.168	1	3	NCOR1
Pubmed	12612059	Phosphatidylinositol 3-kinase and mek1/2 are necessary for insulin-like growth factor-I-induced vascular endothelial growth factor synthesis in prostate epithelial cells: a role for hypoxia-inducible factor-1?	Pubmed	0.01084	1	0.01645	0.168	1	3	MAP2K1
Pubmed	9405455	Vinculin is associated with the E-cadherin adhesion complex.	Pubmed	0.01084	1	0.01645	0.168	1	3	VCL
Pubmed	28528205	Heterotrimeric complex of p38 MAPK, PKC?, and TIRAP is required for AP1 mediated inflammatory response.	Pubmed	0.01084	1	0.01645	0.168	1	3	PRKCD
Pubmed	20679398	miR-451 protects against erythroid oxidant stress by repressing 14-3-3zeta.	Pubmed	0.01084	1	0.01645	0.168	1	3	YWHAZ
Pubmed	15073173	14-3-3 binds to and mediates phosphorylation of microtubule-associated tau protein by Ser9-phosphorylated glycogen synthase kinase 3beta in the brain.	Pubmed	0.01084	1	0.01645	0.168	1	3	YWHAZ
Pubmed	23996530	Transcription factors Sp1 and Sp3 regulate expression of human ABCG2 gene and chemoresistance phenotype.	Pubmed	0.01084	1	0.01645	0.168	1	3	SP1
Pubmed	36316474	Nuclear corepressors NCOR1/NCOR2 regulate B cell development, maintain genomic integrity and prevent transformation.	Pubmed	0.01084	1	0.01645	0.168	1	3	NCOR1
Pubmed	21763488	Focal adhesion proteins talin-1 and vinculin negatively affect paxillin phosphorylation and limit retroviral infection.	Pubmed	0.01084	1	0.01645	0.168	1	3	VCL
Pubmed	17878336	The transcription factor Zbtb7b promotes CD4 expression by antagonizing Runx-mediated activation of the CD4 silencer.	Pubmed	0.01084	1	0.01645	0.168	1	3	ZBTB7B
Pubmed	30385147	Acute hepatic porphyrias: Identification of 46 hydroxymethylbilane synthase, 11 coproporphyrinogen oxidase, and 20 protoporphyrinogen oxidase novel mutations.	Pubmed	0.01084	1	0.01645	0.168	1	3	HMBS
Pubmed	22319038	Genetic overlap in Kallmann syndrome, combined pituitary hormone deficiency, and septo-optic dysplasia.	Pubmed	0.01084	1	0.01645	0.168	1	3	FGFR1
Pubmed	27585400	2-O, 3-O Desulfated Heparin Blocks High Mobility Group Box 1 Release by Inhibition of p300 Acetyltransferase Activity.	Pubmed	0.01084	1	0.01645	0.168	1	3	HMGB1
Pubmed	31539122	Long non-coding RNA MEG3 represses cholangiocarcinoma by regulating miR-361-5p/TRAF3 axis.	Pubmed	0.01084	1	0.01645	0.168	1	3	TRAF3
Pubmed	14630713	Differential utilization of the promoter of peripheral-type benzodiazepine receptor by steroidogenic versus nonsteroidogenic cell lines and the role of Sp1 and Sp3 in the regulation of basal activity.	Pubmed	0.01084	1	0.01645	0.168	1	3	SP1
Pubmed	9733801	Modulation of kinase activity and oncogenic properties by alternative splicing reveals a novel regulatory mechanism for B-Raf.	Pubmed	0.01084	1	0.01645	0.168	1	3	MAP2K1
Pubmed	16951227	DNA repair pathway profiling and microsatellite instability in colorectal cancer.	Pubmed	0.01084	1	0.01645	0.168	1	3	HMGB1
Pubmed	32502153	Super-resolution imaging of RAD51 and DMC1 in DNA repair foci reveals dynamic distribution patterns in meiotic prophase.	Pubmed	0.01084	1	0.01645	0.168	1	3	SYCP1
Pubmed	16338928	Protein kinase C negatively regulates Akt activity and modifies UVC-induced apoptosis in mouse keratinocytes.	Pubmed	0.01084	1	0.01645	0.168	1	3	PRKCD
Pubmed	15699031	Comparative biochemical studies of the murine fatty acid transport proteins (FATP) expressed in yeast.	Pubmed	0.01084	1	0.01645	0.168	1	3	SLC27A4
Pubmed	20163832	Role of PDI in regulating tissue factor: FVIIa activity.	Pubmed	0.01084	1	0.01645	0.168	1	3	PDIA2
Pubmed	15485655	SNT-2 interacts with ERK2 and negatively regulates ERK2 signaling in response to EGF stimulation.	Pubmed	0.01084	1	0.01645	0.168	1	3	FRS3
Pubmed	11839742	Identification of sterol-independent regulatory elements in the human ATP-binding cassette transporter A1 promoter: role of Sp1/3, E-box binding factors, and an oncostatin M-responsive element.	Pubmed	0.01084	1	0.01645	0.168	1	3	SP1
Pubmed	28000708	Protein Inhibitor of Activated STAT Y (PIASy) Regulates Insulin Secretion by Interacting with LIM Homeodomain Transcription Factor Isl1.	Pubmed	0.01084	1	0.01645	0.168	1	3	PIAS4
Pubmed	19808779	Curcumin inhibits srebp-2 expression in activated hepatic stellate cells in vitro by reducing the activity of specificity protein-1.	Pubmed	0.01084	1	0.01645	0.168	1	3	SP1
Pubmed	24379443	PIASy-mediated sumoylation of SREBP1c regulates hepatic lipid metabolism upon fasting signaling.	Pubmed	0.01084	1	0.01645	0.168	1	3	PIAS4
Pubmed	35771155	MIR503HG impeded ovarian cancer progression by interacting with SPI1 and preventing TMEFF1 transcription.	Pubmed	0.01084	1	0.01645	0.168	1	3	SP1
Pubmed	29094170	miR-361-5p modulates metabolism and autophagy via the Sp1-mediated regulation of PKM2 in prostate cancer.	Pubmed	0.01084	1	0.01645	0.168	1	3	SP1
Pubmed	12193603	The SUMO ubiquitin-protein isopeptide ligase family member Miz1/PIASxbeta /Siz2 is a transcriptional cofactor for TFII-I.	Pubmed	0.01084	1	0.01645	0.168	1	3	PIAS2
Pubmed	23137310	Fibroblast growth factor signaling regulates neurogenesis at multiple stages in the embryonic olfactory epithelium.	Pubmed	0.01084	1	0.01645	0.168	1	3	FGFR1
Pubmed	1980424	Structural and functional characterization of the mouse multidrug resistance gene family.	Pubmed	0.01084	1	0.01645	0.168	1	3	SP1
Pubmed	19833733	Protein kinase Cdelta supports survival of MDA-MB-231 breast cancer cells by suppressing the ERK1/2 pathway.	Pubmed	0.01084	1	0.01645	0.168	1	3	PRKCD
Pubmed	21895402	Over-expression of protein kinase C?isoforms (?, ?, ? and ?) in squamous cervical cancer.	Pubmed	0.01084	1	0.01645	0.168	1	3	PRKCD
Pubmed	7732011	Functional interactions between the retinoblastoma (Rb) protein and Sp-family members: superactivation by Rb requires amino acids necessary for growth suppression.	Pubmed	0.01084	1	0.01645	0.168	1	3	SP1
Pubmed	24741957	[Identification of genetic polymorphisms associated with overweight in athletes of winter sports].	Pubmed	0.01084	1	0.01645	0.168	1	3	FTO
Pubmed	16806531	The role of Sp1 and Sp3 in the constitutive DPYD gene expression.	Pubmed	0.01084	1	0.01645	0.168	1	3	SP1
Pubmed	36643863	Exosome-Delivered circSTAU2 Inhibits the Progression of Gastric Cancer by Targeting the miR-589/CAPZA1 Axis.	Pubmed	0.01084	1	0.01645	0.168	1	3	STAU2
Pubmed	21068393	N-Myc and SP regulate phosphatidylserine synthase-1 expression in brain and glial cells.	Pubmed	0.01084	1	0.01645	0.168	1	3	SP1
Pubmed	18714402	P53-dependent suppression of the human calcyclin gene (S100A6): the role of Sp1 and of NFkappaB.	Pubmed	0.01084	1	0.01645	0.168	1	3	SP1
Pubmed	18052923	The functional relationship between co-repressor N-CoR and SMRT in mediating transcriptional repression by thyroid hormone receptor alpha.	Pubmed	0.01084	1	0.01645	0.168	1	3	NCOR1
Pubmed	26624800	HMGB1 induced inflammatory effect is blocked by CRISPLD2 via MiR155 in hepatic fibrogenesis.	Pubmed	0.01084	1	0.01645	0.168	1	3	HMGB1
Pubmed	28000777	BACH1 Promotes Temozolomide Resistance in Glioblastoma through Antagonizing the Function of p53.	Pubmed	0.01084	1	0.01645	0.168	1	3	SP1
Pubmed	17606624	Nuclear receptor corepressor is a novel regulator of phosphatidylinositol 3-kinase signaling.	Pubmed	0.01084	1	0.01645	0.168	1	3	NCOR1
Pubmed	27922604	Common variants on 2p16.1, 6p22.1 and 10q24.32 are associated with schizophrenia in Han Chinese population.	Pubmed	0.01084	1	0.01645	0.168	1	3	AS3MT
Pubmed	27367030	Acquired nintedanib resistance in FGFR1-driven small cell lung cancer: role of endothelin-A receptor-activated ABCB1 expression.	Pubmed	0.01084	1	0.01645	0.168	1	3	FGFR1
Pubmed	25684485	Increased hypermethylation of glutathione S-transferase P1, DNA-binding protein inhibitor, death associated protein kinase and paired box protein-5 genes in triple-negative breast cancer Saudi females.	Pubmed	0.01084	1	0.01645	0.168	1	3	ID4
Pubmed	28588275	De novo non-synonymous TBL1XR1 mutation alters Wnt signaling activity.	Pubmed	0.01084	1	0.01645	0.168	1	3	NCOR1
Pubmed	28923959	NCoR1-independent mechanism plays a role in the action of the unliganded thyroid hormone receptor.	Pubmed	0.01084	1	0.01645	0.168	1	3	NCOR1
Pubmed	18195352	HSP90 regulates cell survival via inositol hexakisphosphate kinase-2.	Pubmed	0.01084	1	0.01645	0.168	1	3	IP6K2
Pubmed	12664565	Regulation of leukotriene C4 synthase gene expression by SP1 and SP3 in mononuclear phagocytes.	Pubmed	0.01084	1	0.01645	0.168	1	3	SP1
Pubmed	17124180	Molecular mechanisms of transactivation and doxorubicin-mediated repression of survivin gene in cancer cells.	Pubmed	0.01084	1	0.01645	0.168	1	3	SP1
Pubmed	18411303	Phosphorylation of fibroblast growth factor (FGF) receptor 1 at Ser777 by p38 mitogen-activated protein kinase regulates translocation of exogenous FGF1 to the cytosol and nucleus.	Pubmed	0.01084	1	0.01645	0.168	1	3	FGFR1
Pubmed	25743205	Chromokinesin Kid and kinetochore kinesin CENP-E differentially support chromosome congression without end-on attachment to microtubules.	Pubmed	0.01084	1	0.01645	0.168	1	3	CENPE
Pubmed	18632985	HDAC4 promotes growth of colon cancer cells via repression of p21.	Pubmed	0.01084	1	0.01645	0.168	1	3	SP1
Pubmed	26056302	Disregulated expression of the transcription factor ThPOK during T-cell development leads to high incidence of T-cell lymphomas.	Pubmed	0.01084	1	0.01645	0.168	1	3	ZBTB7B
Pubmed	22105759	Elevated hepatic multidrug resistance-associated protein 3/ATP-binding cassette subfamily C 3 expression in human obstructive cholestasis is mediated through tumor necrosis factor alpha and c-Jun NH2-terminal kinase/stress-activated protein kinase-signaling pathway.	Pubmed	0.01084	1	0.01645	0.168	1	3	SP1
Pubmed	12795334	Suppression of TNF-alpha mediated apoptosis by EGF in TNF-alpha sensitive human cervical carcinoma cell line.	Pubmed	0.01084	1	0.01645	0.168	1	3	PRKCD
Pubmed	22307330	CLASPs prevent irreversible multipolarity by ensuring spindle-pole resistance to traction forces during chromosome alignment.	Pubmed	0.01084	1	0.01645	0.168	1	3	CENPE
Pubmed	22490479	Lack of association between three single nucleotide polymorphisms in the PARK9, PARK15, and BST1 genes and Parkinson's disease in the northern Han Chinese population.	Pubmed	0.01084	1	0.01645	0.168	1	3	ATP13A2
Pubmed	19126403	Comparing the mechanical influence of vinculin, focal adhesion kinase and p53 in mouse embryonic fibroblasts.	Pubmed	0.01084	1	0.01645	0.168	1	3	VCL
Pubmed	23671675	Regulation of hedgehog signaling by Myc-interacting zinc finger protein 1, Miz1.	Pubmed	0.01084	1	0.01645	0.168	1	3	PIAS2
Pubmed	26274928	Soluble Forms and Ligands of the Receptor for Advanced Glycation End-Products in Patients with Acute Respiratory Distress Syndrome: An Observational Prospective Study.	Pubmed	0.01084	1	0.01645	0.168	1	3	HMGB1
Pubmed	16965966	The characterisation of the human Wolfram syndrome gene promoter demonstrating regulation by Sp1 and Sp3 transcription factors.	Pubmed	0.01084	1	0.01645	0.168	1	3	SP1
Pubmed	22956906	CPSF6 defines a conserved capsid interface that modulates HIV-1 replication.	Pubmed	0.01084	1	0.01645	0.168	1	3	CPSF6
Pubmed	32721402	Enhanced MAPK1 Function Causes a Neurodevelopmental Disorder within the RASopathy Clinical Spectrum.	Pubmed	0.01084	1	0.01645	0.168	1	3	MAP2K1
Pubmed	20695905	Evidence that cleavage factor Im is a heterotetrameric protein complex controlling alternative polyadenylation.	Pubmed	0.01084	1	0.01645	0.168	1	3	CPSF6
Pubmed	31386800	Scavenger receptor A impairs interferon response to HBV infection by limiting TRAF3 ubiquitination through recruiting OTUB1.	Pubmed	0.01084	1	0.01645	0.168	1	3	TRAF3
Pubmed	20861353	NF-kappaB activation limits airway branching through inhibition of Sp1-mediated fibroblast growth factor-10 expression.	Pubmed	0.01084	1	0.01645	0.168	1	3	SP1
Pubmed	19940113	TILRR, a novel IL-1RI co-receptor, potentiates MyD88 recruitment to control Ras-dependent amplification of NF-kappaB.	Pubmed	0.01084	1	0.01645	0.168	1	3	FREM1
Pubmed	11997503	The transcription factor B-Myb is maintained in an inhibited state in target cells through its interaction with the nuclear corepressors N-CoR and SMRT.	Pubmed	0.01084	1	0.01645	0.168	1	3	NCOR1
Pubmed	23959823	HSF1 and Sp1 regulate FUT4 gene expression and cell proliferation in breast cancer cells.	Pubmed	0.01084	1	0.01645	0.168	1	3	SP1
Pubmed	22248288	Understanding the physical interactions in the FGF21/FGFR/?-Klotho complex: structural requirements and implications in FGF21 signaling.	Pubmed	0.01084	1	0.01645	0.168	1	3	FGFR1
Pubmed	21762490	BBC3 (PUMA) regulates developmental apoptosis but not axonal injury induced death in the retina.	Pubmed	0.01084	1	0.01645	0.168	1	3	BID
Pubmed	20208519	Transcription-independent ARF regulation in oncogenic stress-mediated p53 responses.	Pubmed	0.01084	1	0.01645	0.168	1	3	TRIP12
Pubmed	22718761	Transcription factors Sp1 and p73 control the expression of the proapoptotic protein NOXA in the response of testicular embryonal carcinoma cells to cisplatin.	Pubmed	0.01084	1	0.01645	0.168	1	3	SP1
Pubmed	11729184	Association of the signaling adaptor FRS2 with fibroblast growth factor receptor 1 (Fgfr1) is mediated by alternative splicing of the juxtamembrane domain.	Pubmed	0.01084	1	0.01645	0.168	1	3	FGFR1
Pubmed	26923194	Endothelial Aquaporin-1 (AQP1) Expression Is Regulated by Transcription Factor Mef2c.	Pubmed	0.01084	1	0.01645	0.168	1	3	SP1
Pubmed	18522535	The human receptor tyrosine kinase Axl gene--promoter characterization and regulation of constitutive expression by Sp1, Sp3 and CpG methylation.	Pubmed	0.01084	1	0.01645	0.168	1	3	SP1
Pubmed	12581736	ER stress induces caspase-8 activation, stimulating cytochrome c release and caspase-9 activation.	Pubmed	0.01084	1	0.01645	0.168	1	3	BID
Pubmed	29525183	LINE1 contributes to autoimmunity through both RIG-I- and MDA5-mediated RNA sensing pathways.	Pubmed	0.01084	1	0.01645	0.168	1	3	L1TD1
Pubmed	22045739	Rab35 regulates phagosome formation through recruitment of ACAP2 in macrophages during Fc?R-mediated phagocytosis.	Pubmed	0.01084	1	0.01645	0.168	1	3	ACAP2
Pubmed	22645302	Dynamic change of chromatin conformation in response to hypoxia enhances the expression of GLUT3 (SLC2A3) by cooperative interaction of hypoxia-inducible factor 1 and KDM3A.	Pubmed	0.01084	1	0.01645	0.168	1	3	KDM3A
Pubmed	25945695	Activated cdc42-associated kinase is up-regulated in non-small-cell lung cancer and necessary for FGFR-mediated AKT activation.	Pubmed	0.01084	1	0.01645	0.168	1	3	FGFR1
Pubmed	10224093	A neurally enriched coronin-like protein, ClipinC, is a novel candidate for an actin cytoskeleton-cortical membrane-linking protein.	Pubmed	0.01084	1	0.01645	0.168	1	3	VCL
Pubmed	9768749	The transcription factor NFAT4 is involved in the generation and survival of T cells.	Pubmed	0.01084	1	0.01645	0.168	1	3	NFATC3
Pubmed	29891507	Aberrant FGFR Tyrosine Kinase Signaling Enhances the Warburg Effect by Reprogramming LDH Isoform Expression and Activity in Prostate Cancer.	Pubmed	0.01084	1	0.01645	0.168	1	3	FGFR1
Pubmed	21617575	Peroxisome proliferator-activated receptor ? agonist troglitazone inhibits high mobility group box 1 expression in endothelial cells via suppressing transcriptional activity of nuclear factor ?B and activator protein 1.	Pubmed	0.01084	1	0.01645	0.168	1	3	HMGB1
Pubmed	7969158	RAS and RAF-1 form a signalling complex with MEK-1 but not MEK-2.	Pubmed	0.01084	1	0.01645	0.168	1	3	MAP2K1
Pubmed	15666829	The Sp transcription factor family is involved in the cellular expression of the human GIP-R gene promoter.	Pubmed	0.01084	1	0.01645	0.168	1	3	SP1
Pubmed	26141787	The Ia-2? intronic miRNA, miR-153, is a negative regulator of insulin and dopamine secretion through its effect on the Cacna1c gene in mice.	Pubmed	0.01084	1	0.01645	0.168	1	3	PTPRN
Pubmed	24413082	Id4 suppresses MMP2-mediated invasion of glioblastoma-derived cells by direct inactivation of Twist1 function.	Pubmed	0.01084	1	0.01645	0.168	1	3	ID4
Pubmed	21642596	NFATc3 regulates the transcription of genes involved in T-cell activation and angiogenesis.	Pubmed	0.01084	1	0.01645	0.168	1	3	NFATC3
Pubmed	21920989	OxLDL induced p53-dependent apoptosis by activating p38MAPK and PKC? signaling pathways in J774A.1 macrophage cells.	Pubmed	0.01084	1	0.01645	0.168	1	3	PRKCD
Pubmed	9658162	Tyrosine phosphorylation of selected secretory carrier membrane proteins, SCAMP1 and SCAMP3, and association with the EGF receptor.	Pubmed	0.01084	1	0.01645	0.168	1	3	SCAMP1
Pubmed	20979052	Transcription factors ETF, E2F, and SP-1 are involved in cytokine-independent proliferation of murine hepatocytes.	Pubmed	0.01084	1	0.01645	0.168	1	3	SP1
Pubmed	10224053	Co-stimulation of promoter for low density lipoprotein receptor gene by sterol regulatory element-binding protein and Sp1 is specifically disrupted by the yin yang 1 protein.	Pubmed	0.01084	1	0.01645	0.168	1	3	SP1
Pubmed	11278470	Protein kinase C alpha -mediated negative feedback regulation is responsible for the termination of insulin-like growth factor I-induced activation of nuclear phospholipase C beta1 in Swiss 3T3 cells.	Pubmed	0.01084	1	0.01645	0.168	1	3	PRKCD
Pubmed	11555644	Binding of 14-3-3beta regulates the kinase activity and subcellular localization of testicular protein kinase 1.	Pubmed	0.01084	1	0.01645	0.168	1	3	YWHAB
Pubmed	27703006	Bipartite Role of Heat Shock Protein 90 (Hsp90) Keeps CRAF Kinase Poised for Activation.	Pubmed	0.01084	1	0.01645	0.168	1	3	MAP2K1
Pubmed	11050434	Cytohesins and centaurins: mediators of PI 3-kinase-regulated Arf signaling.	Pubmed	0.01084	1	0.01645	0.168	1	3	ACAP2
Pubmed	27479909	Identification of 15 genetic loci associated with risk of major depression in individuals of European descent.	Pubmed	0.01084	1	0.01645	0.168	1	3	NEGR1
Pubmed	9539760	The lethal mutation of the mouse wasted (wst) is a deletion that abolishes expression of a tissue-specific isoform of translation elongation factor 1alpha, encoded by the Eef1a2 gene.	Pubmed	0.01084	1	0.01645	0.168	1	3	OPRL1
Pubmed	36775472	Long non-coding RNA MALAT1 enhances angiogenesis during bone regeneration by regulating the miR-494/SP1 axis.	Pubmed	0.01084	1	0.01645	0.168	1	3	SP1
Pubmed	16818630	DDX3, a DEAD box RNA helicase with tumor growth-suppressive property and transcriptional regulation activity of the p21waf1/cip1 promoter, is a candidate tumor suppressor.	Pubmed	0.01084	1	0.01645	0.168	1	3	SP1
Pubmed	16820947	Effects of GM-CSF and M-CSF on tumor progression of lung cancer: roles of MEK1/ERK and AKT/PKB pathways.	Pubmed	0.01084	1	0.01645	0.168	1	3	MAP2K1
Pubmed	33135394	MiR-503 suppresses fibroblast activation and myofibroblast differentiation by targeting VEGFA and FGFR1 in silica-induced pulmonary fibrosis.	Pubmed	0.01084	1	0.01645	0.168	1	3	FGFR1
Pubmed	19471099	Transcriptional control of pacemaker channel genes HCN2 and HCN4 by Sp1 and implications in re-expression of these genes in hypertrophied myocytes.	Pubmed	0.01084	1	0.01645	0.168	1	3	SP1
Pubmed	18266235	Absence of NOTCH2 and Hey2 mutations in a familial Alagille syndrome case with a novel frameshift mutation in JAG1.	Pubmed	0.01084	1	0.01645	0.168	1	3	HEY2
Pubmed	19628790	Epicardium and myocardium separate from a common precursor pool by crosstalk between bone morphogenetic protein- and fibroblast growth factor-signaling pathways.	Pubmed	0.01084	1	0.01645	0.168	1	3	MAP2K1
Pubmed	34688820	The interaction between genetic polymorphisms in FTO, MC4R and MTHFR genes and adherence to the Mediterranean Diet in relation to obesity.	Pubmed	0.01084	1	0.01645	0.168	1	3	FTO
Pubmed	19458088	Sprouty2 interacts with protein kinase C delta and disrupts phosphorylation of protein kinase D1.	Pubmed	0.01084	1	0.01645	0.168	1	3	PRKCD
Pubmed	16804093	Distinct roles for protein kinase C isoforms in regulating platelet purinergic receptor function.	Pubmed	0.01084	1	0.01645	0.168	1	3	PRKCD
Pubmed	22103274	?-Adrenergic receptors stimulate interleukin-6 production through Epac-dependent activation of PKC?/p38 MAPK signalling in neonatal mouse cardiac fibroblasts.	Pubmed	0.01084	1	0.01645	0.168	1	3	PRKCD
Pubmed	14581488	Ultraviolet A-induced production of matrix metalloproteinase-1 is mediated by macrophage migration inhibitory factor (MIF) in human dermal fibroblasts.	Pubmed	0.01084	1	0.01645	0.168	1	3	PRKCD
Pubmed	24810049	Fas-associated factor (Faf1) is a novel CD40 interactor that regulates CD40-induced NF-?B activation via a negative feedback loop.	Pubmed	0.01084	1	0.01645	0.168	1	3	TRAF3
Pubmed	34075889	Mechanism of inflammasome activation by SARS coronavirus 3a protein: abridged secondary publication.	Pubmed	0.01084	1	0.01645	0.168	1	3	TRAF3
Pubmed	32600399	MxB impedes the NUP358-mediated HIV-1 pre-integration complex nuclear import and viral replication cooperatively with CPSF6.	Pubmed	0.01084	1	0.01645	0.168	1	3	CPSF6
Pubmed	36499676	miR-145-5p Targets Sp1 in Non-Small Cell Lung Cancer Cells and Links to BMI1 Induced Pemetrexed Resistance and Epithelial-Mesenchymal Transition.	Pubmed	0.01084	1	0.01645	0.168	1	3	SP1
Pubmed	11483505	Dephosphorylation of beta2-syntrophin and Ca2+/mu-calpain-mediated cleavage of ICA512 upon stimulation of insulin secretion.	Pubmed	0.01084	1	0.01645	0.168	1	3	PTPRN
Pubmed	23899512	Postoperative impairment of cognitive function in old mice: a possible role for neuroinflammation mediated by HMGB1, S100B, and RAGE.	Pubmed	0.01084	1	0.01645	0.168	1	3	HMGB1
Pubmed	15337529	Src tyrosine kinase regulates insulin-induced activation of protein kinase C (PKC) delta in skeletal muscle.	Pubmed	0.01084	1	0.01645	0.168	1	3	PRKCD
Pubmed	17951252	Critical role of the phosphatidylinositol 3-kinase/Akt/glycogen synthase kinase-3 signaling pathway in recovery from anthrax lethal toxin-induced cell cycle arrest and MEK cleavage in macrophages.	Pubmed	0.01084	1	0.01645	0.168	1	3	MAP2K1
Pubmed	25526376	Inhibition effect of glycyrrhizin in lipopolysaccharide-induced high-mobility group box 1 releasing and expression from RAW264.7 cells.	Pubmed	0.01084	1	0.01645	0.168	1	3	HMGB1
Pubmed	32160535	The Synaptic Vesicle Priming Protein CAPS-1 Shapes the Adaptation of Sensory Evoked Responses in Mouse Visual Cortex.	Pubmed	0.01084	1	0.01645	0.168	1	3	CADPS
Pubmed	23464785	Sp sites contribute to basal and inducible expression of the human TNIP1 (TNF?-inducible protein 3-interacting protein 1) promoter.	Pubmed	0.01084	1	0.01645	0.168	1	3	SP1
Pubmed	18172602	Differential modulation of unapposed connexin 43 hemichannel electrical conductance by protein kinase C isoforms.	Pubmed	0.01084	1	0.01645	0.168	1	3	PRKCD
Pubmed	33437899	Interferon Type I Regulates Inflammasome Activation and High Mobility Group Box 1 Translocation in Hepatocytes During	Pubmed	0.01084	1	0.01645	0.168	1	3	HMGB1
Pubmed	28947753	TNF-? mRNA is negatively regulated by microRNA-181a-5p in maturation of dendritic cells induced by high mobility group box-1 protein.	Pubmed	0.01084	1	0.01645	0.168	1	3	HMGB1
Pubmed	22871340	Role of fatty acid transport protein 4 in oleic acid-induced glucagon-like peptide-1 secretion from murine intestinal L cells.	Pubmed	0.01084	1	0.01645	0.168	1	3	SLC27A4
Pubmed	21978388	Properties of the monomeric form of human 14-3-3? protein and its interaction with tau and HspB6.	Pubmed	0.01084	1	0.01645	0.168	1	3	YWHAZ
Pubmed	16675542	Molecular mechanism of inhibitory aryl hydrocarbon receptor-estrogen receptor/Sp1 cross talk in breast cancer cells.	Pubmed	0.01084	1	0.01645	0.168	1	3	SP1
Pubmed	35422475	RNA N6-methyladenosine demethylase FTO promotes pancreatic cancer progression by inducing the autocrine activity of PDGFC in an m	Pubmed	0.01084	1	0.01645	0.168	1	3	FTO
Pubmed	26261543	MiR-218 inhibits HMGB1-mediated autophagy in endometrial carcinoma cells during chemotherapy.	Pubmed	0.01084	1	0.01645	0.168	1	3	HMGB1
Pubmed	8626793	The serotonin 1a receptor gene contains a TATA-less promoter that responds to MAZ and Sp1.	Pubmed	0.01084	1	0.01645	0.168	1	3	SP1
Pubmed	11803573	alpha 1 Connexin (connexin43) gap junctions and activities of cAMP-dependent protein kinase and protein kinase C in developing mouse heart.	Pubmed	0.01084	1	0.01645	0.168	1	3	PRKCD
Pubmed	20981276	Germinal Cell Aplasia in Kif18a Mutant Male Mice Due to Impaired Chromosome Congression and Dysregulated BubR1 and CENP-E.	Pubmed	0.01084	1	0.01645	0.168	1	3	CENPE
Pubmed	17938203	Protein kinase C delta induces transcription of the TP53 tumor suppressor gene by controlling death-promoting factor Btf in the apoptotic response to DNA damage.	Pubmed	0.01084	1	0.01645	0.168	1	3	PRKCD
Pubmed	15302882	Interplay between HIV-1 Vpr and Sp1 modulates p21(WAF1) gene expression in human astrocytes.	Pubmed	0.01084	1	0.01645	0.168	1	3	SP1
Pubmed	24825907	Transcriptional regulation of oncogenic protein kinase C? (PKC?) by STAT1 and Sp1 proteins.	Pubmed	0.01084	1	0.01645	0.168	1	3	SP1
Pubmed	34410682	CircTLK1 modulates sepsis-induced cardiomyocyte apoptosis via enhancing PARP1/HMGB1 axis-mediated mitochondrial DNA damage by sponging miR-17-5p.	Pubmed	0.01084	1	0.01645	0.168	1	3	HMGB1
Pubmed	31154022	Intestinal PPAR? Protects Against Colon Carcinogenesis via Regulation of Methyltransferases DNMT1 and PRMT6.	Pubmed	0.01084	1	0.01645	0.168	1	3	PRMT6
MicroRNA	hsa-miR-4258:mirSVR_lowEffct	hsa-miR-4258:mirSVR_nonconserved_lowEffect-0.1-0.5	MicroRNA.org	0.006274	1	0.01645	0.1576	4	341	PCDHGA3,TARS2,ZBTB7B,YWHAZ
MicroRNA	mmu-miR-466k		MirDB	0.006297	1	0.0165	0.1581	9	1557	SLC35E2B,ZBTB7B,TRIP12,LCMT2,RIT2,KLF16,SLC25A12,TTC12,FTO
MicroRNA	mmu-miR-466i-5p		MirDB	0.006297	1	0.0165	0.1581	9	1557	SLC35E2B,ZBTB7B,TRIP12,LCMT2,RIT2,KLF16,SLC25A12,TTC12,FTO
MicroRNA	mmu-miR-466d-5p		MirDB	0.006323	1	0.01656	0.1587	9	1558	SLC35E2B,ZBTB7B,TRIP12,LCMT2,RIT2,KLF16,SLC25A12,TTC12,FTO
MicroRNA	hsa-miR-1276:PITA	hsa-miR-1276:PITA_TOP	PITA	0.006338	1	0.01659	0.159	4	342	ZNF362,POM121C,YWHAB,CPEB4
MicroRNA	mmu-miR-653-3p		MirDB	0.006338	1	0.01659	0.159	4	342	TRAF3,TAOK3,NEGR1,ENTPD6
MicroRNA	hsa-miR-224-3p		MirDB	0.006366	1	0.01666	0.1596	5	544	SCAMP1,TAOK3,ZBTB10,HEY2,ACAP2
ToppCell Atlas	41e823b14697827f657b13adb3afa581bd91a9cb	Neuron-Postmitotic-Excitatory_Neuron_-Deep_Layer|World / Primary Cells by Cluster	Comparison of human cortex and organoids	1.917e-05	0.2337	0.01669	0.1667	6	197	YWHAB,PTPRA,INA,NEGR1,CADPS,C1QTNF4
MicroRNA	mmu-miR-1945		MirDB	0.006381	1	0.01669	0.1599	1	3	CENPE
MicroRNA	hsa-miR-1826:Functional MTI	Functional MTI	miRTarbase	0.006381	1	0.01669	0.1599	1	3	MAP2K1
MicroRNA	hsa-miR-130b-5p:Functional MTI (Weak)	Functional MTI (Weak)	miRTarbase	0.006403	1	0.01674	0.1604	4	343	AS3MT,YWHAB,DNAH10OS,VCL
MicroRNA	hsa-miR-4297:mirSVR_lowEffct	hsa-miR-4297:mirSVR_nonconserved_lowEffect-0.1-0.5	MicroRNA.org	0.006425	1	0.0168	0.1609	9	1562	RPAIN,GLYCTK,PIAS2,TSKU,NFATC3,TYW5,UBXN7,KCNK3,ANKS1A
MicroRNA	hsa-miR-6759-5p:Functional MTI (Weak)	Functional MTI (Weak)	miRTarbase	0.006438	1	0.01682	0.1611	2	56	ID4,SETD5
MicroRNA	hsa-miR-4475:Functional MTI (Weak)	Functional MTI (Weak)	miRTarbase	0.006438	1	0.01682	0.1611	2	56	POM121C,KLHL21
MicroRNA	hsa-miR-6083:Functional MTI (Weak)	Functional MTI (Weak)	miRTarbase	0.00646	1	0.01686	0.1615	3	176	SP1,YWHAZ,DNAJA4
MicroRNA	hsa-miR-6814-5p:Functional MTI (Weak)	Functional MTI (Weak)	miRTarbase	0.00646	1	0.01686	0.1615	3	176	AS3MT,KLHL21,KCNK3
MicroRNA	hsa-miR-542-3p:Functional MTI	Functional MTI	miRTarbase	0.00646	1	0.01686	0.1615	3	176	YWHAB,KLHL21,HSD17B12
MicroRNA	mmu-miR-146a-3p		MirDB	0.006467	1	0.01687	0.1616	4	344	DSCAM,YWHAB,ZBTB10,DCAF7
MicroRNA	hsa-miR-138-1*:mirSVR_highEffct	hsa-miR-138-1*:mirSVR_nonconserved_highEffect-0.5	MicroRNA.org	0.006474	1	0.01688	0.1618	6	774	C6orf62,BID,INA,SETD5,CPEB4,SYCP1
Pubmed	20712903	Obesity and diabetes genes are associated with being born small for gestational age: results from the Auckland Birthweight Collaborative study.	Pubmed	0.01118	1	0.01696	0.1732	2	44	NEGR1,FTO
Pubmed	22645275	Identification of novel ATP13A2 interactors and their role in ?-synuclein misfolding and toxicity.	Pubmed	0.01118	1	0.01696	0.1732	2	44	ATP13A2,DCAF7
ToppCell Atlas	9ee3e18dc429b9c472e3e366d9bfdbb150daa369	Sepsis-ICU-SEP-Lymphocyte-T/NK-dn_T|ICU-SEP / Disease, condition lineage and cell class	Integration of immune-mediated diseases (COVID-19 + Influenza + Sepsis + Multiple Sclerosis)	2.088e-05	0.2545	0.01696	0.1694	6	200	TRAF3,CNNM2,RHEBL1,AGMAT,FGFR1,C3orf18
MicroRNA	mmu-miR-330-5p		MirDB	0.006511	1	0.01698	0.1626	5	547	SP1,ZNF362,ZBTB7B,ADARB1,NCOR1
MicroRNA	hsa-miR-885-3p:mirSVR_lowEffct	hsa-miR-885-3p:mirSVR_nonconserved_lowEffect-0.1-0.5	MicroRNA.org	0.006514	1	0.01698	0.1626	6	775	DOC2A,SCAMP1,POM121C,SETD5,TTC12,ANKS1A
MicroRNA	hsa-miR-431:mirSVR_lowEffct	hsa-miR-431:mirSVR_conserved_lowEffect-0.1-0.5	MicroRNA.org	0.006529	1	0.01701	0.163	9	1566	DSCAM,AS3MT,HMGB1,ZNF362,YWHAB,CPEB4,HEY2,AGMAT,ZNF662
MicroRNA	hsa-miR-1247-3p:Functional MTI (Weak)	Functional MTI (Weak)	miRTarbase	0.006533	1	0.01701	0.163	4	345	HMGB1,TARS2,EVI5,HSD17B12
MicroRNA	mmu-miR-9b-3p		MirDB	0.006533	1	0.01701	0.163	4	345	SP1,NEGR1,SETD5,C3orf18
MicroRNA	hsa-miR-124-3p.1:TargetScan	hsa-miR-124-3p.1	TargetScan	0.00656	1	0.01707	0.1635	8	1289	BID,EVI5,KLF16,NEGR1,CADPS,FARP1,KCNK3,DCAF7
MicroRNA	hsa-miR-6847-3p		MirDB	0.006561	1	0.01707	0.1635	3	177	TRIM35,ADARB1,TYW5
MicroRNA	hsa-miR-764		MirDB	0.006561	1	0.01707	0.1635	3	177	TRAF3,TRIP12,DCAF7
MicroRNA	mmu-miR-3082-5p		MirDB	0.006598	1	0.01715	0.1643	4	346	HMGB1,ZNF12,UBXN7,FGFR1
MicroRNA	mmu-miR-7032-3p		MirDB	0.006598	1	0.01715	0.1643	4	346	TRAF3,PM20D1,CSPG5,EXOSC6
MicroRNA	hsa-miR-642a-5p		MirDB	0.006598	1	0.01715	0.1643	4	346	LUZP1,INA,NEGR1,PRKCD
MicroRNA	hsa-miR-19b-1*:mirSVR_highEffct	hsa-miR-19b-1*:mirSVR_nonconserved_highEffect-0.5	MicroRNA.org	0.006619	1	0.0172	0.1647	8	1291	KDM3A,RPAIN,SLC35E2B,UBE2R2,TAOK3,NEGR1,TYW5,ACAP2
MicroRNA	hsa-miR-511-5p		MirDB	0.006633	1	0.01723	0.165	6	778	CPSF6,RPAIN,TRIP12,BID,NEGR1,TCTN1
MicroRNA	hsa-miR-4314:mirSVR_lowEffct	hsa-miR-4314:mirSVR_nonconserved_lowEffect-0.1-0.5	MicroRNA.org	0.006657	1	0.01727	0.1654	10	1861	C6orf62,GLYCTK,ZNF362,ADARB1,YWHAZ,ULK3,DNAJA4,TYW5,ENTPD6,ACAP2
MicroRNA	mmu-miR-7687-5p		MirDB	0.006663	1	0.01727	0.1654	2	57	SP2,FBXL18
MicroRNA	hsa-miR-555:PITA	hsa-miR-555:PITA_TOP	PITA	0.006663	1	0.01727	0.1654	2	57	SP1,UBXN7
MicroRNA	hsa-miR-1231		MirDB	0.006663	1	0.01727	0.1654	3	178	TRIP12,ADARB1,NBPF1
MicroRNA	hsa-miR-3680-3p:Functional MTI (Weak)	Functional MTI (Weak)	miRTarbase	0.006663	1	0.01727	0.1654	3	178	HMGB1,BID,HSD17B12
MicroRNA	hsa-miR-6510-5p		MirDB	0.006665	1	0.01727	0.1654	4	347	TSKU,STAU2,KCNK3,TRMT61A
MicroRNA	hsa-miR-30e-5p:Functional MTI	Functional MTI	miRTarbase	0.006665	1	0.01727	0.1654	4	347	KDM3A,SETD5,CPEB4,S100PBP
MicroRNA	mmu-miR-337-3p		MirDB	0.006665	1	0.01727	0.1654	4	347	HAPLN4,AP1S1,IP6K2,ANKS1A
MicroRNA	hsa-miR-361-5p:mirSVR_highEffct	hsa-miR-361-5p:mirSVR_conserved_highEffect-0.5	MicroRNA.org	0.006678	1	0.0173	0.1657	8	1293	TRAF3,YWHAB,YWHAZ,ZNF12,NCOR1,TAOK3,ZBTB10,L3MBTL3
MicroRNA	hsa-miR-5583-5p		MirDB	0.006731	1	0.01742	0.1668	4	348	CPSF6,HMGB1,CADPS2,S100PBP
MicroRNA	hsa-miR-7110-3p:Functional MTI (Weak)	Functional MTI (Weak)	miRTarbase	0.006731	1	0.01742	0.1668	4	348	ID4,TSKU,DNAH10OS,ZNF662
MicroRNA	hsa-miR-4777-5p		MirDB	0.006731	1	0.01742	0.1668	4	348	RPAIN,SCAMP1,PTPRN,NEGR1
MicroRNA	hsa-miR-519e:mirSVR_lowEffct	hsa-miR-519e:mirSVR_nonconserved_lowEffect-0.1-0.5	MicroRNA.org	0.006738	1	0.01743	0.167	8	1295	DSCAM,BID,DUSP26,CPEB4,TTC12,UBXN7,MED23,TCTN1
MicroRNA	hsa-miR-6887-3p:Functional MTI (Weak)	Functional MTI (Weak)	miRTarbase	0.006766	1	0.01748	0.1674	3	179	FBXL18,SETD5,DCAF7
MicroRNA	mmu-miR-1968-3p		MirDB	0.006766	1	0.01748	0.1674	3	179	YWHAZ,TAOK3,PTPRA
MicroRNA	hsa-miR-33a-5p:Functional MTI	Functional MTI	miRTarbase	0.006766	1	0.01748	0.1674	3	179	SP1,TSKU,STYX
MicroRNA	hsa-miR-1226-5p		MirDB	0.006766	1	0.01748	0.1674	3	179	ANKS6,LUZP1,CPEB4
Pubmed	25241761	Using an in situ proximity ligation assay to systematically profile endogenous protein-protein interactions in a pathway network.	Pubmed	0.01155	1	0.01751	0.1789	5	371	TRAF3,PIAS2,BID,PRKCD,FGFR1
Pubmed	15747579	Construction of a multi-functional cDNA library specific for mouse pancreatic islets and its application to microarray.	Pubmed	0.01155	1	0.01751	0.1789	5	371	SP2,HMGB1,SIL1,SLC25A12,GLO1
MicroRNA	hsa-miR-4701-5p		MirDB	0.006798	1	0.01755	0.1681	4	349	PIAS2,YWHAZ,TCTN1,DCAF7
MicroRNA	hsa-miR-936		MirDB	0.006798	1	0.01755	0.1681	4	349	ADARB1,EVI5,ZNF12,CPEB4
MicroRNA	hsa-miR-188-3p:mirSVR_highEffct	hsa-miR-188-3p:mirSVR_nonconserved_highEffect-0.5	MicroRNA.org	0.006853	1	0.01768	0.1694	7	1033	WBP2NL,SLC35E2B,YWHAZ,EVI5,MED23,MAP2K1,ECE2
MicroRNA	hsa-miR-200c*:mirSVR_lowEffct	hsa-miR-200c*:mirSVR_nonconserved_lowEffect-0.1-0.5	MicroRNA.org	0.006859	1	0.01769	0.1695	8	1299	SCAMP1,HMGB1,ZNF12,NFATC3,TYW5,GLO1,UBXN7,MED23
Pubmed	21378990	Large-scale association analysis identifies 13 new susceptibility loci for coronary artery disease.	Pubmed	0.01167	1	0.0177	0.1807	2	45	CNNM2,ANKS1A
MicroRNA	hsa-miR-4283:mirSVR_highEffct	hsa-miR-4283:mirSVR_nonconserved_highEffect-0.5	MicroRNA.org	0.006866	1	0.0177	0.1696	4	350	WBP2NL,ENTPD6,IP6K2,ZNF646
MicroRNA	hsa-miR-22-3p		MirDB	0.006866	1	0.0177	0.1696	4	350	KDM3A,SP1,C6orf62,STYX
MicroRNA	hsa-miR-636:PITA	hsa-miR-636:PITA_TOP	PITA	0.006871	1	0.0177	0.1696	3	180	YWHAB,YWHAZ,HEY2
MicroRNA	mmu-miR-6408		MirDB	0.006871	1	0.0177	0.1696	3	180	YWHAZ,OPRL1,DCAF7
MicroRNA	hsa-miR-7977		MirDB	0.006876	1	0.01771	0.1697	6	784	SP1,PIAS2,UBE2R2,FBXL18,KLHL21,ANKS1A
MicroRNA	hsa-miR-491-3p:Functional MTI (Weak)	Functional MTI (Weak)	miRTarbase	0.006891	1	0.01775	0.17	2	58	CPEB4,OTUD7A
MicroRNA	hsa-miR-221*:mirSVR_lowEffct	hsa-miR-221*:mirSVR_nonconserved_lowEffect-0.1-0.5	MicroRNA.org	0.006926	1	0.01781	0.1707	10	1872	PCDHGA3,ZNF362,NCOR1,AP1S1,TTC12,HSD17B12,MAP2K1,TCTN1,TRMT61A,DCAF7
MicroRNA	hsa-miR-3129-3p		MirDB	0.006934	1	0.01781	0.1707	4	351	CPSF6,HMGB1,CADPS2,S100PBP
MicroRNA	hsa-miR-588		MirDB	0.006934	1	0.01781	0.1707	4	351	PIAS2,YWHAZ,TCTN1,DCAF7
MicroRNA	hsa-miR-517a:mirSVR_lowEffct	hsa-miR-517a:mirSVR_nonconserved_lowEffect-0.1-0.5	MicroRNA.org	0.006934	1	0.01781	0.1707	4	351	HMBS,TYW5,L3MBTL3,CDK3
MicroRNA	mmu-miR-3110-5p		MirDB	0.006934	1	0.01781	0.1707	4	351	CPSF6,RIT2,OGFOD1,DCAF7
MicroRNA	hsa-miR-7113-3p		MirDB	0.006934	1	0.01781	0.1707	4	351	ZDHHC8,UBXN7,ENTPD6,ZNF646
MicroRNA	hsa-miR-183-5p:Functional MTI	Functional MTI	miRTarbase	0.006934	1	0.01781	0.1707	4	351	SLC35E2B,TSKU,GLO1,UBXN7
MicroRNA	hsa-miR-1207-5p:mirSVR_highEffct	hsa-miR-1207-5p:mirSVR_nonconserved_highEffect-0.5	MicroRNA.org	0.006959	1	0.01787	0.1712	6	786	ZNF362,AP1S1,PTPRA,INA,C3orf18,IP6K2
Disease	20081125:Gudbjartsson	Height	GWAS	0.01193	1	0.01787	0.09639	4	144	CPSF6,L3MBTL3,ANKS1A,DCAF7
Disease	cv:C0220658	Pfeiffer syndrome	Clinical Variations	0.0125	1	0.01787	0.09639	1	2	FGFR1
Disease	cv:CN231480	FGFR2-related craniosynostosis	Clinical Variations	0.0125	1	0.01787	0.09639	1	2	FGFR1
Disease	101600	PFEIFFER SYNDROME	OMIM MedGen	0.0125	1	0.01787	0.09639	1	2	FGFR1
Disease	cv:C0795998	Jackson-Weiss syndrome	Clinical Variations	0.0125	1	0.01787	0.09639	1	2	FGFR1
Disease	20081125:Loos	Body mass index	GWAS	0.0125	1	0.01787	0.09639	1	2	FTO
Disease	123150	JACKSON-WEISS SYNDROME	OMIM MedGen	0.0125	1	0.01787	0.09639	1	2	FGFR1
MicroRNA	mmu-miR-8091		MirDB	0.006976	1	0.01789	0.1714	3	181	LUZP1,OGFOD1,DCAF7
MicroRNA	hsa-miR-1265		MirDB	0.006976	1	0.01789	0.1714	3	181	ANKS6,TRIP12,S100PBP
MicroRNA	hsa-miR-6824-5p		MirDB	0.006976	1	0.01789	0.1714	3	181	CADPS,STAU2,MAP2K1
MicroRNA	hsa-miR-4323		MirDB	0.006976	1	0.01789	0.1714	3	181	WBP2NL,MAP2K1,TMUB2
MicroRNA	hsa-miR-6853-3p		MirDB	0.007013	1	0.01798	0.1723	5	557	C6orf62,CPSF6,LCMT2,ZNF12,ZBTB10
Pubmed	23824909	Bcl2-associated athanogene 3 interactome analysis reveals a new role in modulating proteasome activity.	Pubmed	0.01192	1	0.01808	0.1846	5	374	YWHAB,YWHAZ,BID,ECE2,ANKS1A
Pubmed	26598620	PAK4 promotes kinase-independent stabilization of RhoU to modulate cell adhesion.	Pubmed	0.01193	1	0.01809	0.1848	3	130	AS3MT,AP1S1,VCL
MicroRNA	mmu-miR-883b-5p		MirDB	0.007071	1	0.01813	0.1736	4	353	ATP13A2,NCOR1,UBXN7,PRKCD
MicroRNA	hsa-miR-7151-5p		MirDB	0.007082	1	0.01814	0.1738	3	182	SP1,CPSF6,PIAS2
MicroRNA	hsa-miR-197-5p		MirDB	0.007082	1	0.01814	0.1738	3	182	L1TD1,PIAS2,SETD5
MicroRNA	hsa-miR-4310		MirDB	0.007084	1	0.01814	0.1738	6	789	ANKS6,SCAMP1,GLYCTK,STYX,SETD5,KLHL21
MicroRNA	hsa-miR-2277-3p:Functional MTI (Weak)	Functional MTI (Weak)	miRTarbase	0.007123	1	0.01823	0.1747	2	59	CNNM2,KLHL21
MicroRNA	hsa-miR-4417:Functional MTI (Weak)	Functional MTI (Weak)	miRTarbase	0.007123	1	0.01823	0.1747	2	59	ID4,KCNK3
Gene Family	85	Zinc fingers MIZ-type|SMC5-6 protein complex	genenames.org	0.0004517	0.03659	0.0183	0.09107	2	7	PIAS2,PIAS4
Gene Family	1053	14-3-3 phospho-serine/phospho-threonine binding proteins	genenames.org	0.0004517	0.03659	0.0183	0.09107	2	7	YWHAB,YWHAZ
MicroRNA	hsa-miR-562:mirSVR_lowEffct	hsa-miR-562:mirSVR_nonconserved_lowEffect-0.1-0.5	MicroRNA.org	0.007152	1	0.0183	0.1753	9	1589	TRIM35,SLC9C2,UBE2R2,PTPRA,FARP1,STAU2,FTO,CADPS2,ANKS1A
MicroRNA	hsa-miR-3158-5p		MirDB	0.007169	1	0.01833	0.1756	5	560	SP1,TRAF3,ANKS6,FBXL18,CPEB4
MicroRNA	mmu-miR-32-3p		MirDB	0.007169	1	0.01833	0.1756	5	560	PM20D1,POM121C,STYX,UBXN7,ZBTB10
MicroRNA	hsa-miR-365:mirSVR_highEffct	hsa-miR-365:mirSVR_conserved_highEffect-0.5	MicroRNA.org	0.007169	1	0.01833	0.1756	5	560	PCDHGA3,PRMT6,RHEBL1,C3orf18,IP6K2
MicroRNA	hsa-miR-765:PITA	hsa-miR-765:PITA_TOP	PITA	0.007189	1	0.01837	0.176	3	183	SP2,ZBTB7B,TAOK3
MicroRNA	hsa-miR-6126		MirDB	0.00721	1	0.01841	0.1764	4	355	TRAF3,ZKSCAN5,NEGR1,C3orf18
MicroRNA	mmu-miR-3113-3p		MirDB	0.00721	1	0.01841	0.1764	4	355	ID4,ATP13A2,DUSP26,SLC27A4
MicroRNA	hsa-miR-10b:mirSVR_highEffct	hsa-miR-10b:mirSVR_conserved_highEffect-0.5	MicroRNA.org	0.007221	1	0.01843	0.1766	5	561	DSCAM,RPAIN,ID4,LCMT2,ANKS1A
MicroRNA	mmu-miR-7215-5p		MirDB	0.007221	1	0.01843	0.1766	5	561	SP1,DHRS11,DUSP26,UBXN7,ZBTB10
Pubmed	21102462	Thirty new loci for age at menarche identified by a meta-analysis of genome-wide association studies.	Pubmed	0.01217	1	0.01845	0.1884	2	46	FTO,ECE2
Pubmed	34767673	Tripartite motif-containing protein 11 promotes hepatocellular carcinogenesis through ubiquitin-proteasome-mediated degradation of pleckstrin homology domain leucine-rich repeats protein phosphatase 1.	Pubmed	0.01217	1	0.01845	0.1884	2	46	HMGB1,STAU2
Pubmed	17392792	Opposing LSD1 complexes function in developmental gene activation and repression programmes.	Pubmed	0.01217	1	0.01845	0.1884	2	46	KDM3A,NCOR1
Pubmed	34551306	Enhancer recruitment of transcription repressors RUNX1 and TLE3 by mis-expressed FOXC1 blocks differentiation in acute myeloid leukemia.	Pubmed	0.01218	1	0.01846	0.1885	3	131	HMGB1,NCOR1,PRKCD
MicroRNA	hsa-miR-2681-5p		MirDB	0.007274	1	0.01856	0.1778	5	562	CPSF6,BID,STYX,NEGR1,L3MBTL3
MicroRNA	hsa-miR-199a-3p:TargetScan	hsa-miR-199a-3p	TargetScan	0.00728	1	0.01856	0.1778	4	356	KDM3A,C6orf62,ADARB1,CPEB4
MicroRNA	hsa-miR-199b-3p:TargetScan	hsa-miR-199b-3p	TargetScan	0.00728	1	0.01856	0.1778	4	356	KDM3A,C6orf62,ADARB1,CPEB4
MicroRNA	hsa-miR-449c:mirSVR_highEffct	hsa-miR-449c:mirSVR_nonconserved_highEffect-0.5	MicroRNA.org	0.007352	1	0.01874	0.1795	7	1047	RPAIN,YWHAZ,NCOR1,STAU2,ZBTB10,CADPS2,DCAF7
MicroRNA	hsa-miR-527:mirSVR_highEffct	hsa-miR-527:mirSVR_nonconserved_highEffect-0.5	MicroRNA.org	0.007358	1	0.01874	0.1795	8	1315	C6orf62,DSCAM,ID4,HMGB1,ADARB1,YWHAZ,CPEB4,L3MBTL3
MicroRNA	hsa-miR-518a-5p:mirSVR_highEffct	hsa-miR-518a-5p:mirSVR_nonconserved_highEffect-0.5	MicroRNA.org	0.007358	1	0.01874	0.1795	8	1315	C6orf62,DSCAM,ID4,HMGB1,ADARB1,YWHAZ,CPEB4,L3MBTL3
MicroRNA	hsa-miR-515-3p:mirSVR_lowEffct	hsa-miR-515-3p:mirSVR_nonconserved_lowEffect-0.1-0.5	MicroRNA.org	0.007358	1	0.01874	0.1795	8	1315	BID,DUSP26,CPEB4,TTC12,UBXN7,MED23,TCTN1,TRMT61A
MicroRNA	hsa-miR-1303		MirDB	0.00738	1	0.01879	0.18	5	564	TRAF3,YWHAZ,INA,NEGR1,MED23
MicroRNA	hsa-miR-297:mirSVR_highEffct	hsa-miR-297:mirSVR_nonconserved_highEffect-0.5	MicroRNA.org	0.00739	1	0.01881	0.1802	8	1316	SP1,CENPE,RPAIN,TRIP12,ADARB1,STAU2,FGFR1,TMUB2
MicroRNA	hsa-miR-584:PITA	hsa-miR-584:PITA_TOP	PITA	0.007406	1	0.01883	0.1804	3	185	NCOR1,SETD5,CADPS
MicroRNA	hsa-miR-6508-3p		MirDB	0.007406	1	0.01883	0.1804	3	185	GLYCTK,NUDCD3,TRIP12
MicroRNA	mmu-miR-2861		MirDB	0.007406	1	0.01883	0.1804	3	185	TRIP12,LUZP1,ANKS1A
MicroRNA	hsa-miR-6752-5p		MirDB	0.007421	1	0.01885	0.1806	4	358	HAPLN4,ZBTB7B,KLF16,KCNK3
MicroRNA	mmu-miR-763		MirDB	0.007421	1	0.01885	0.1806	4	358	KDM3A,CPSF6,ZDHHC8,SETD5
MicroRNA	hsa-miR-6839-5p		MirDB	0.007421	1	0.01885	0.1806	4	358	TRIP12,NEGR1,CSPG5,ZNF662
MicroRNA	hsa-miR-92a-2*:mirSVR_highEffct	hsa-miR-92a-2*:mirSVR_nonconserved_highEffect-0.5	MicroRNA.org	0.007469	1	0.01897	0.1817	6	798	ZNF362,POM121C,TAOK3,INA,C3orf18,DCAF7
MicroRNA	hsa-miR-19b-2*:mirSVR_highEffct	hsa-miR-19b-2*:mirSVR_nonconserved_highEffect-0.5	MicroRNA.org	0.007487	1	0.019	0.1821	8	1319	KDM3A,RPAIN,SLC35E2B,UBE2R2,TAOK3,NEGR1,TYW5,ACAP2
MicroRNA	mmu-miR-132-3p		MirDB	0.007493	1	0.019	0.1821	4	359	CPSF6,ZNF362,POM121C,SETD5
MicroRNA	hsa-miR-185-5p:Functional MTI	Functional MTI	miRTarbase	0.007493	1	0.019	0.1821	4	359	LUZP1,KLF16,NFATC3,FGFR1
MicroRNA	hsa-miR-6827-5p		MirDB	0.007493	1	0.019	0.1821	4	359	NUDCD3,DUSP26,VCL,ANKS1A
MicroRNA	hsa-miR-3159:mirSVR_highEffct	hsa-miR-3159:mirSVR_nonconserved_highEffect-0.5	MicroRNA.org	0.007499	1	0.01901	0.1821	7	1051	SP1,UBE2R2,STAU2,PRKCD,EXOG,L3MBTL3,VCL
MicroRNA	hsa-miR-106b:PITA	hsa-miR-106b:PITA_TOP	PITA	0.007512	1	0.01901	0.1821	6	799	ZNF362,LUZP1,TAOK3,STYX,L3MBTL3,TMUB2
MicroRNA	hsa-miR-20b:PITA	hsa-miR-20b:PITA_TOP	PITA	0.007512	1	0.01901	0.1821	6	799	ZNF362,LUZP1,TAOK3,STYX,L3MBTL3,TMUB2
MicroRNA	hsa-miR-93:PITA	hsa-miR-93:PITA_TOP	PITA	0.007512	1	0.01901	0.1821	6	799	ZNF362,LUZP1,TAOK3,STYX,L3MBTL3,TMUB2
MicroRNA	hsa-miR-20a:PITA	hsa-miR-20a:PITA_TOP	PITA	0.007512	1	0.01901	0.1821	6	799	ZNF362,LUZP1,TAOK3,STYX,L3MBTL3,TMUB2
MicroRNA	hsa-miR-17:PITA	hsa-miR-17:PITA_TOP	PITA	0.007512	1	0.01901	0.1821	6	799	ZNF362,LUZP1,TAOK3,STYX,L3MBTL3,TMUB2
MicroRNA	hsa-miR-106a:PITA	hsa-miR-106a:PITA_TOP	PITA	0.007512	1	0.01901	0.1821	6	799	ZNF362,LUZP1,TAOK3,STYX,L3MBTL3,TMUB2
MicroRNA	hsa-miR-6783-5p:Functional MTI (Weak)	Functional MTI (Weak)	miRTarbase	0.007515	1	0.01901	0.1821	3	186	ZBTB7B,AP1S1,FBXL18
MicroRNA	hsa-miR-5681b		MirDB	0.007515	1	0.01901	0.1821	3	186	CNNM2,FREM1,NFATC3
MicroRNA	hsa-miR-4283:mirSVR_lowEffct	hsa-miR-4283:mirSVR_nonconserved_lowEffect-0.1-0.5	MicroRNA.org	0.007519	1	0.01901	0.1821	8	1320	SP2,GLYCTK,SLC35E2B,TARS2,ZDHHC8,KLF16,HSD17B12,ECE2
MicroRNA	mmu-miR-182-5p		MirDB	0.007556	1	0.0191	0.183	6	800	DSCAM,EVI5,FARP1,CADPS2,MAP2K1,VCL
MicroRNA	mmu-miR-212-3p		MirDB	0.007565	1	0.01912	0.1831	4	360	CPSF6,ZNF362,POM121C,SETD5
MicroRNA	hsa-miR-106a*:mirSVR_highEffct	hsa-miR-106a*:mirSVR_nonconserved_highEffect-0.5	MicroRNA.org	0.007574	1	0.01913	0.1833	7	1053	CPSF6,HMGB1,PRMT6,NFATC2IP,CADPS,OTUD7A,HEY2
MicroRNA	hsa-miR-3174:mirSVR_lowEffct	hsa-miR-3174:mirSVR_nonconserved_lowEffect-0.1-0.5	MicroRNA.org	0.007582	1	0.01915	0.1834	9	1604	SP1,CNNM2,CPSF6,GLYCTK,AS3MT,PM20D1,ULK3,FARP1,CSPG5
MicroRNA	hsa-miR-6509-5p:Functional MTI (Weak)	Functional MTI (Weak)	miRTarbase	0.007598	1	0.01917	0.1837	2	61	CNNM2,GLO1
MicroRNA	hsa-miR-138-1-3p:Functional MTI (Weak)	Functional MTI (Weak)	miRTarbase	0.007598	1	0.01917	0.1837	2	61	AS3MT,FREM1
MicroRNA	hsa-miR-519d:PITA	hsa-miR-519d:PITA_TOP	PITA	0.0076	1	0.01918	0.1837	6	801	ZNF362,LUZP1,TAOK3,STYX,L3MBTL3,TMUB2
Pubmed	20816195	Analyses of shared genetic factors between asthma and obesity in children.	Pubmed	0.01268	1	0.01921	0.1962	2	47	NEGR1,FTO
Pubmed	28219675	Tcf7l2 plays crucial roles in forebrain development through regulation of thalamic and habenular neuron identity and connectivity.	Pubmed	0.01268	1	0.01921	0.1962	2	47	ID4,INA
Pubmed	17198697	Dosage-dependent transcriptional regulation by the calcineurin/NFAT signaling in developing myocardium transition.	Pubmed	0.01268	1	0.01921	0.1962	2	47	OPRL1,NFATC3
Pubmed	22235033	Transcriptional analysis of Gli3 mutants identifies Wnt target genes in the developing hippocampus.	Pubmed	0.01268	1	0.01921	0.1962	2	47	ID4,CADPS
MicroRNA	hsa-miR-6894-5p:Functional MTI (Weak)	Functional MTI (Weak)	miRTarbase	0.007626	1	0.01923	0.1843	3	187	LUZP1,NEGR1,DNAH10OS
Pubmed	32989298	PROTAC-mediated degradation reveals a non-catalytic function of AURORA-A kinase.	Pubmed	0.01271	1	0.01925	0.1966	4	247	CENPE,GLO1,EXOSC6,VCL
MicroRNA	mmu-miR-6340		MirDB	0.007637	1	0.01926	0.1845	4	361	YWHAB,LUZP1,CPEB4,FGFR1
MicroRNA	hsa-miR-24-3p:TargetScan	hsa-miR-24-3p	TargetScan	0.00765	1	0.01927	0.1846	5	569	PIAS2,NFATC2IP,ENTPD6,EXOG,DNAH10OS
MicroRNA	hsa-miR-1308:mirSVR_highEffct	hsa-miR-1308:mirSVR_nonconserved_highEffect-0.5	MicroRNA.org	0.00765	1	0.01927	0.1846	5	569	CNNM2,YWHAZ,PTPRA,SETD5,DCAF7
MicroRNA	hsa-miR-485-3p:mirSVR_highEffct	hsa-miR-485-3p:mirSVR_nonconserved_highEffect-0.5	MicroRNA.org	0.007651	1	0.01927	0.1846	8	1324	LUZP1,PRMT6,SLC25A12,STYX,NEGR1,FGFR1,MAP2K1,S100PBP
MicroRNA	hsa-miR-145*:mirSVR_lowEffct	hsa-miR-145*:mirSVR_nonconserved_lowEffect-0.1-0.5	MicroRNA.org	0.0077	1	0.01939	0.1858	9	1608	C6orf62,WBP2NL,NUDCD3,PIAS2,ADARB1,BID,TAOK3,STYX,UBXN7
MicroRNA	mmu-miR-7030-5p		MirDB	0.007734	1	0.01944	0.1863	6	804	POM121C,LUZP1,TAOK3,NFATC3,FGFR1,ANKS1A
MicroRNA	hsa-miR-507:Functional MTI (Weak)	Functional MTI (Weak)	miRTarbase	0.007738	1	0.01944	0.1863	3	188	HMGB1,BID,HSD17B12
MicroRNA	hsa-miR-219b-3p		MirDB	0.007738	1	0.01944	0.1863	3	188	PIAS2,GLO1,OGFOD1
MicroRNA	hsa-miR-557:Functional MTI (Weak)	Functional MTI (Weak)	miRTarbase	0.007738	1	0.01944	0.1863	3	188	HMGB1,BID,HSD17B12
MicroRNA	mmu-miR-6390		MirDB	0.007738	1	0.01944	0.1863	3	188	TRIP12,NEGR1,UBXN7
MicroRNA	hsa-miR-4637		MirDB	0.007738	1	0.01944	0.1863	3	188	CDK5RAP3,PTPRN,ZBTB10
MicroRNA	hsa-miR-3144-3p		MirDB	0.007738	1	0.01944	0.1863	3	188	ZNF12,NEGR1,TYW5
Transcription Factor Binding Site	M30305	ZNF354A_TARGET_GENES	MSigDB	0.0003545	0.2921	0.01948	0.142	3	31	KDM3A,NBPF1,S100PBP
MicroRNA	hsa-miR-8076		MirDB	0.007783	1	0.01955	0.1873	4	363	RPAIN,ADARB1,INA,NEGR1
MicroRNA	mmu-miR-206-5p		MirDB	0.007783	1	0.01955	0.1873	4	363	OPRL1,FARP1,MAP2K1,DCAF7
Pubmed	24658140	The mammalian-membrane two-hybrid assay (MaMTH) for probing membrane-protein interactions in human cells.	Pubmed	0.01294	1	0.0196	0.2002	3	134	YWHAB,YWHAZ,ANKS1A
MicroRNA	hsa-miR-3924		MirDB	0.007824	1	0.01964	0.1882	6	806	SP1,TRIM35,PIAS2,ZBTB10,PRKCD,MED23
MicroRNA	hsa-miR-6866-5p:Functional MTI (Weak)	Functional MTI (Weak)	miRTarbase	0.00784	1	0.01966	0.1884	2	62	TSKU,DNAH10OS
MicroRNA	mmu-miR-466b-5p		MirDB	0.007851	1	0.01966	0.1884	3	189	SP1,SLC35E2B,GLO1
MicroRNA	hsa-miR-12116		MirDB	0.007851	1	0.01966	0.1884	3	189	CADPS,STAU2,SYCP1
MicroRNA	ACTGAAA,MIR-30A-3P:MSigDB	ACTGAAA,MIR-30A-3P:MSigDB	MSigDB	0.007851	1	0.01966	0.1884	3	189	DSCAM,SCAMP1,NEGR1
MicroRNA	ACTGAAA,MIR-30E-3P:MSigDB	ACTGAAA,MIR-30E-3P:MSigDB	MSigDB	0.007851	1	0.01966	0.1884	3	189	DSCAM,SCAMP1,NEGR1
MicroRNA	mmu-miR-466o-5p		MirDB	0.007851	1	0.01966	0.1884	3	189	SP1,SLC35E2B,GLO1
MicroRNA	hsa-miR-7107-3p		MirDB	0.007851	1	0.01966	0.1884	3	189	HAPLN4,ID4,CPEB4
MicroRNA	mmu-miR-7067-5p		MirDB	0.007857	1	0.01966	0.1884	4	364	NUDCD3,ZBTB7B,CPEB4,KCNK3
MicroRNA	hsa-miR-873-5p.2:TargetScan	hsa-miR-873-5p.2	TargetScan	0.007857	1	0.01966	0.1884	4	364	LUZP1,OTUD7A,FTO,DNAH10OS
MicroRNA	hsa-miR-6818-5p		MirDB	0.007857	1	0.01966	0.1884	4	364	DSCAM,RPAIN,NBPF1,CADPS2
Pubmed	25609649	Proteomic analyses reveal distinct chromatin-associated and soluble transcription factor complexes.	Pubmed	0.01307	1	0.0198	0.2022	8	857	ID4,TRIP12,NCOR1,KLF16,NFATC2IP,GLO1,ZBTB10,L3MBTL3
MicroRNA	hsa-miR-3183:mirSVR_highEffct	hsa-miR-3183:mirSVR_nonconserved_highEffect-0.5	MicroRNA.org	0.007914	1	0.0198	0.1897	6	808	ID4,WBP2NL,STYX,FARP1,CSPG5,SYCP1
MicroRNA	hsa-miR-1303:mirSVR_highEffct	hsa-miR-1303:mirSVR_nonconserved_highEffect-0.5	MicroRNA.org	0.007918	1	0.0198	0.1897	8	1332	ATP13A2,SLC9C2,YWHAZ,INA,GLO1,MED23,ACAP2,TCTN1
MicroRNA	hsa-miR-6832-3p		MirDB	0.007927	1	0.01981	0.1898	5	574	ZNF362,TRIP12,NFATC3,FARP1,FGFR1
MicroRNA	mmu-miR-7031-5p		MirDB	0.007931	1	0.01981	0.1898	4	365	GLYCTK,HAPLN4,ATP13A2,TCTN1
MicroRNA	hsa-miR-337-5p:mirSVR_lowEffct	hsa-miR-337-5p:mirSVR_nonconserved_lowEffect-0.1-0.5	MicroRNA.org	0.007931	1	0.01981	0.1898	4	365	GLYCTK,KLF16,NFATC2IP,C3orf18
MicroRNA	hsa-miR-4689		MirDB	0.007931	1	0.01981	0.1898	4	365	PCDHGA3,LUZP1,UBXN7,ZBTB10
MicroRNA	hsa-miR-758-3p		MirDB	0.007931	1	0.01981	0.1898	4	365	FAM86B1,DNAJA4,MAP2K1,ACAP2
MicroRNA	hsa-miR-452*:mirSVR_highEffct	hsa-miR-452*:mirSVR_nonconserved_highEffect-0.5	MicroRNA.org	0.007952	1	0.01985	0.1901	8	1333	SP2,OPRL1,NCOR1,INA,STAU2,ZBTB10,EXOG,TMUB2
MicroRNA	hsa-miR-3200:mirSVR_lowEffct	hsa-miR-3200:mirSVR_nonconserved_lowEffect-0.1-0.5	MicroRNA.org	0.007955	1	0.01985	0.1901	7	1063	FAM86B1,SP1,AS3MT,PIAS2,ATP13A2,CORO6,ECE2
MicroRNA	hsa-miR-6780a-3p:Functional MTI (Weak)	Functional MTI (Weak)	miRTarbase	0.007964	1	0.01985	0.1901	3	190	ID4,LUZP1,TAOK3
MicroRNA	hsa-miR-552:PITA	hsa-miR-552:PITA_TOP	PITA	0.007964	1	0.01985	0.1901	3	190	HAPLN4,DNAJA4,MAP2K1
MicroRNA	mmu-miR-12191-3p		MirDB	0.007964	1	0.01985	0.1901	3	190	DSCAM,PIAS2,FREM1
MicroRNA	hsa-miR-635		MirDB	0.007964	1	0.01985	0.1901	3	190	PM20D1,RIT2,L3MBTL3
MicroRNA	mmu-miR-3091-3p		MirDB	0.007964	1	0.01985	0.1901	3	190	TRIP12,LUZP1,ANKS1A
Pubmed	31405213	Connecting the Dots in the Neuroglobin-Protein Interaction Network of an Unstressed and Ferroptotic Cell Death Neuroblastoma Model.	Pubmed	0.0132	1	0.01986	0.2028	3	135	HMGB1,YWHAB,YWHAZ
Pubmed	17620012	An emerin "proteome": purification of distinct emerin-containing complexes from HeLa cells suggests molecular basis for diverse roles including gene regulation, mRNA splicing, signaling, mechanosensing, and nuclear architecture.	Pubmed	0.0132	1	0.01986	0.2028	2	48	YWHAB,NCOR1
Pubmed	24262325	Shared genetic susceptibility to ischemic stroke and coronary artery disease: a genome-wide analysis of common variants.	Pubmed	0.0132	1	0.01986	0.2028	2	48	CNNM2,ANKS1A
Pubmed	20085233	Identification of DeltaNp63alpha protein interactions by mass spectrometry.	Pubmed	0.0132	1	0.01986	0.2028	2	48	CENPE,CPSF6
Pubmed	18660489	Multiple genetic variants along candidate pathways influence plasma high-density lipoprotein cholesterol concentrations.	Pubmed	0.01323	1	0.01986	0.2028	4	250	SP1,NCOR1,MED23,MAP2K1
Pubmed	25544563	Global mapping of herpesvirus-host protein complexes reveals a transcription strategy for late genes.	Pubmed	0.01334	1	0.01986	0.2028	6	533	KDM3A,CPSF6,PRMT6,TAOK3,CDK5RAP3,CDK3
Pubmed	25402006	In silico prediction of physical protein interactions and characterization of interactome orphans.	Pubmed	0.01346	1	0.01986	0.2028	3	136	YWHAB,YWHAZ,ANKS1A
Pubmed	25429064	Meta-analysis of genome-wide association studies of adult height in East Asians identifies 17 novel loci.	Pubmed	0.01346	1	0.01986	0.2028	3	136	PLCD4,ATP13A2,L3MBTL3
Pubmed	15324660	Proteomic, functional, and domain-based analysis of in vivo 14-3-3 binding proteins involved in cytoskeletal regulation and cellular organization.	Pubmed	0.01414	1	0.01986	0.2028	4	255	YWHAB,YWHAZ,ANKS1A,DCAF7
Pubmed	24980433	MDM2 mediates nonproteolytic polyubiquitylation of the DEAD-Box RNA helicase DDX24.	Pubmed	0.01427	1	0.01986	0.2028	2	50	HMGB1,YWHAB
Pubmed	26275350	The nuclear localization pattern and interaction partners of GTF2IRD1 demonstrate a role in chromatin regulation.	Pubmed	0.01427	1	0.01986	0.2028	2	50	SP1,PIAS2
Pubmed	31699778	Crosstalk between Lys63- and Lys11-polyubiquitin signaling at DNA damage sites is driven by Cezanne.	Pubmed	0.01427	1	0.01986	0.2028	2	50	UBXN7,OTUD7A
Pubmed	29679223	Association between LEPR, FTO, MC4R, and PPARG-2 polymorphisms with obesity traits and metabolic phenotypes in school-aged children.	Pubmed	0.01443	1	0.01986	0.2028	1	4	FTO
Pubmed	9149902	Differential expression of MEK1 and MEK2 during mouse development.	Pubmed	0.01443	1	0.01986	0.2028	1	4	MAP2K1
Pubmed	22294748	The ubiquitin ligase Siah2 regulates PPAR? activity in adipocytes.	Pubmed	0.01443	1	0.01986	0.2028	1	4	NCOR1
Pubmed	32802180	Lentinan-functionalized Selenium Nanoparticles target Tumor Cell Mitochondria via TLR4/TRAF3/MFN1 pathway.	Pubmed	0.01443	1	0.01986	0.2028	1	4	TRAF3
Pubmed	8394352	Activation of mitogen-activated protein kinase/extracellular signal-regulated kinase kinase by G protein and tyrosine kinase oncoproteins.	Pubmed	0.01443	1	0.01986	0.2028	1	4	MAP2K1
Pubmed	23355742	Multiple tumor-associated microRNAs modulate the survival and longevity of dendritic cells by targeting YWHAZ and Bcl2 signaling pathways.	Pubmed	0.01443	1	0.01986	0.2028	1	4	YWHAZ
Pubmed	29694894	The Secretion of miR-200s by a PKC?/ADAR2 Signaling Axis Promotes Liver Metastasis in Colorectal Cancer.	Pubmed	0.01443	1	0.01986	0.2028	1	4	ADARB1
Pubmed	23918807	A feedback loop consisting of microRNA 23a/27a and the ?-like globin suppressors KLF3 and SP1 regulates globin gene expression.	Pubmed	0.01443	1	0.01986	0.2028	1	4	SP1
Pubmed	12869548	Identification of dominant negative mutants of Rheb GTPase and their use to implicate the involvement of human Rheb in the activation of p70S6K.	Pubmed	0.01443	1	0.01986	0.2028	1	4	RHEBL1
Pubmed	10320340	Molecular interactions of N-RAP, a nebulin-related protein of striated muscle myotendon junctions and intercalated disks.	Pubmed	0.01443	1	0.01986	0.2028	1	4	VCL
Pubmed	20213320	How the projection domains of NF-L and alpha-internexin determine the conformations of NF-M and NF-H in neurofilaments.	Pubmed	0.01443	1	0.01986	0.2028	1	4	INA
Pubmed	8226933	Properties of MEKs, the kinases that phosphorylate and activate the extracellular signal-regulated kinases.	Pubmed	0.01443	1	0.01986	0.2028	1	4	MAP2K1
Pubmed	30177570	CPEB2-dependent translation of long 3'-UTR Ucp1 mRNA promotes thermogenesis in brown adipose tissue.	Pubmed	0.01443	1	0.01986	0.2028	1	4	CPEB4
Pubmed	14676314	High-throughput analysis of protein/peptide complexes by immunoprecipitation and automated LC-MS/MS.	Pubmed	0.01443	1	0.01986	0.2028	1	4	SP1
Pubmed	22837387	Transforming fusions of FGFR and TACC genes in human glioblastoma.	Pubmed	0.01443	1	0.01986	0.2028	1	4	FGFR1
Pubmed	22328527	HMGB1-RAGE regulates muscle satellite cell homeostasis through p38-MAPK- and myogenin-dependent repression of Pax7 transcription.	Pubmed	0.01443	1	0.01986	0.2028	1	4	HMGB1
Pubmed	9256341	Miz1, a novel zinc finger transcription factor that interacts with Msx2 and enhances its affinity for DNA.	Pubmed	0.01443	1	0.01986	0.2028	1	4	PIAS2
Pubmed	9464265	Human 4-1BB (CD137) signals are mediated by TRAF2 and activate nuclear factor-kappa B.	Pubmed	0.01443	1	0.01986	0.2028	1	4	TRAF3
Pubmed	28209205	Long noncoding AGAP2-AS1 is activated by SP1 and promotes cell proliferation and invasion in gastric cancer.	Pubmed	0.01443	1	0.01986	0.2028	1	4	SP1
Pubmed	17548579	A novel role for HMGB1 in TLR9-mediated inflammatory responses to CpG-DNA.	Pubmed	0.01443	1	0.01986	0.2028	1	4	HMGB1
Pubmed	18573912	Chibby cooperates with 14-3-3 to regulate beta-catenin subcellular distribution and signaling activity.	Pubmed	0.01443	1	0.01986	0.2028	1	4	YWHAZ
Pubmed	36193505	A Potential Four-Gene Signature and Nomogram for Predicting the Overall Survival of Papillary Thyroid Cancer.	Pubmed	0.01443	1	0.01986	0.2028	1	4	FTO
Pubmed	12759139	Leukotactin-1-induced ERK activation is mediated via Gi/Go protein/PLC/PKC delta/Ras cascades in HOS cells.	Pubmed	0.01443	1	0.01986	0.2028	1	4	PRKCD
Pubmed	15781457	Sp4 is expressed in retinal neurons, activates transcription of photoreceptor-specific genes, and synergizes with Crx.	Pubmed	0.01443	1	0.01986	0.2028	1	4	SP1
Pubmed	21200404	A functional C-terminal TRAF3-binding site in MAVS participates in positive and negative regulation of the IFN antiviral response.	Pubmed	0.01443	1	0.01986	0.2028	1	4	TRAF3
Pubmed	15289456	Distinct roles of c-Abl and Atm in oxidative stress response are mediated by protein kinase C delta.	Pubmed	0.01443	1	0.01986	0.2028	1	4	PRKCD
Pubmed	35957833	SP1-Induced Upregulation of lncRNA LINC00659 Promotes Tumour Progression in Gastric Cancer by Regulating miR-370/AQP3 Axis.	Pubmed	0.01443	1	0.01986	0.2028	1	4	SP1
Pubmed	18765791	Shugoshin-2 is essential for the completion of meiosis but not for mitotic cell division in mice.	Pubmed	0.01443	1	0.01986	0.2028	1	4	CENPE
Pubmed	23209776	HUWE1 and TRIP12 collaborate in degradation of ubiquitin-fusion proteins and misframed ubiquitin.	Pubmed	0.01443	1	0.01986	0.2028	1	4	TRIP12
Pubmed	21974932	Nuclear PLCs affect insulin secretion by targeting PPAR? in pancreatic ? cells.	Pubmed	0.01443	1	0.01986	0.2028	1	4	PLCD4
Pubmed	14688255	MAPKAP kinase 2 phosphorylates tristetraprolin on in vivo sites including Ser178, a site required for 14-3-3 binding.	Pubmed	0.01443	1	0.01986	0.2028	1	4	YWHAB
Pubmed	17414280	Somatic FGFR and TWIST mutations are not a common cause of isolated nonsyndromic single suture craniosynostosis.	Pubmed	0.01443	1	0.01986	0.2028	1	4	FGFR1
Pubmed	25916116	[Association of the polymorphisms of the FTO, KCNJ11, SLC30A8 and CDKN2B genes with type 2 diabetes].	Pubmed	0.01443	1	0.01986	0.2028	1	4	FTO
Pubmed	19801575	Alteration of the unfolded protein response modifies neurodegeneration in a mouse model of Marinesco-Sjögren syndrome.	Pubmed	0.01443	1	0.01986	0.2028	1	4	SIL1
Pubmed	27531930	LysoPCs induce Hck- and PKC?-mediated activation of PKC? causing p47phox phosphorylation and membrane translocation in neutrophils.	Pubmed	0.01443	1	0.01986	0.2028	1	4	PRKCD
Pubmed	33895141	Sp1 is a substrate of Keap1 and regulates the activity of CRL4A	Pubmed	0.01443	1	0.01986	0.2028	1	4	SP1
Pubmed	21416292	Dermal fibroblasts influence the expression profile of 14-3-3 proteins in human keratinocytes.	Pubmed	0.01443	1	0.01986	0.2028	1	4	YWHAB
Pubmed	18029012	Inhibitory interaction of the 14-3-3 proteins with ubiquitous (PMCA1) and tissue-specific (PMCA3) isoforms of the plasma membrane Ca2+ pump.	Pubmed	0.01443	1	0.01986	0.2028	1	4	YWHAZ
Pubmed	23954397	RAGE and TLRs: relatives, friends or neighbours?	Pubmed	0.01443	1	0.01986	0.2028	1	4	HMGB1
Pubmed	14701727	Slc25a13-knockout mice harbor metabolic deficits but fail to display hallmarks of adult-onset type II citrullinemia.	Pubmed	0.01443	1	0.01986	0.2028	1	4	SLC25A12
Pubmed	18070917	The mouse polyubiquitin gene Ubb is essential for meiotic progression.	Pubmed	0.01443	1	0.01986	0.2028	1	4	SYCP1
Pubmed	21673995	The role of calcineurin/NFAT in SFRP2 induced angiogenesis--a rationale for breast cancer treatment with the calcineurin inhibitor tacrolimus.	Pubmed	0.01443	1	0.01986	0.2028	1	4	NFATC3
Pubmed	27384152	miR-7a/b attenuates post-myocardial infarction remodeling and protects H9c2 cardiomyoblast against hypoxia-induced apoptosis involving Sp1 and PARP-1.	Pubmed	0.01443	1	0.01986	0.2028	1	4	SP1
Pubmed	33400247	SP1-induced AFAP1-AS1 contributes to proliferation and invasion by regulating miR-497-5p/CELF1 pathway in nasopharyngeal carcinoma.	Pubmed	0.01443	1	0.01986	0.2028	1	4	SP1
Pubmed	22049076	Myocardin-related transcription factor-A complexes activate type I collagen expression in lung fibroblasts.	Pubmed	0.01443	1	0.01986	0.2028	1	4	SP1
Pubmed	10441327	Aberrant interactions of transcriptional repressor proteins with the Huntington's disease gene product, huntingtin.	Pubmed	0.01443	1	0.01986	0.2028	1	4	NCOR1
Pubmed	11693202	Integrin activation is required for VEGF and FGF receptor protein presence on human microvascular endothelial cells.	Pubmed	0.01443	1	0.01986	0.2028	1	4	FGFR1
Pubmed	12954631	Induction of disease-associated keratin 16 gene expression by epidermal growth factor is regulated through cooperation of transcription factors Sp1 and c-Jun.	Pubmed	0.01443	1	0.01986	0.2028	1	4	SP1
Pubmed	25918731	Nuclear factor of activated T cells is activated in the endothelium of retinal microvessels in diabetic mice.	Pubmed	0.01443	1	0.01986	0.2028	1	4	NFATC3
Pubmed	17272513	Nuclear receptors RXRalpha:RARalpha are repressors for human MRP3 expression.	Pubmed	0.01443	1	0.01986	0.2028	1	4	SP1
Pubmed	24074954	BID preferentially activates BAK while BIM preferentially activates BAX, affecting chemotherapy response.	Pubmed	0.01443	1	0.01986	0.2028	1	4	BID
Pubmed	24269678	Identification of a novel ATPase activity in 14-3-3 proteins--evidence from enzyme kinetics, structure guided modeling and mutagenesis studies.	Pubmed	0.01443	1	0.01986	0.2028	1	4	YWHAZ
Pubmed	27893733	ADARB1 catalyzes circadian A-to-I editing and regulates RNA rhythm.	Pubmed	0.01443	1	0.01986	0.2028	1	4	ADARB1
Pubmed	19062177	Loss of NECL1, a novel tumor suppressor, can be restored in glioma by HDAC inhibitor-Trichostatin A through Sp1 binding site.	Pubmed	0.01443	1	0.01986	0.2028	1	4	SP1
Pubmed	18632669	Silencing mediator for retinoid and thyroid hormone receptor and nuclear receptor corepressor attenuate transcriptional activation by the beta-catenin-TCF4 complex.	Pubmed	0.01443	1	0.01986	0.2028	1	4	NCOR1
Pubmed	21624955	PKC? mediates disturbed flow-induced endothelial apoptosis via p53 SUMOylation.	Pubmed	0.01443	1	0.01986	0.2028	1	4	PIAS4
Pubmed	21730054	Involvement of protein kinase Cdelta/extracellular signal-regulated kinase/poly(ADP-ribose) polymerase-1 (PARP-1) signaling pathway in histamine-induced up-regulation of histamine H1 receptor gene expression in HeLa cells.	Pubmed	0.01443	1	0.01986	0.2028	1	4	PRKCD
Pubmed	22960638	Alternative 3'-end processing of long noncoding RNA initiates construction of nuclear paraspeckles.	Pubmed	0.01443	1	0.01986	0.2028	1	4	CPSF6
Pubmed	18368381	Transcription factor FBI-1 acts as a dual regulator in adipogenesis by coordinated regulation of cyclin-A and E2F-4.	Pubmed	0.01443	1	0.01986	0.2028	1	4	SP1
Pubmed	15757899	Protein kinase C-dependent regulation of NAG-1/placental bone morphogenic protein/MIC-1 expression in LNCaP prostate carcinoma cells.	Pubmed	0.01443	1	0.01986	0.2028	1	4	PRKCD
Pubmed	29382328	Upregulation of HMGB1-TLR4 inflammatory pathway in focal cortical dysplasia type II.	Pubmed	0.01443	1	0.01986	0.2028	1	4	HMGB1
Pubmed	26817845	Editing of Cellular Self-RNAs by Adenosine Deaminase ADAR1 Suppresses Innate Immune Stress Responses.	Pubmed	0.01443	1	0.01986	0.2028	1	4	ADARB1
Pubmed	32221312	New insights in acetaminophen toxicity: HMGB1 contributes by itself to amplify hepatocyte necrosis in vitro through the TLR4-TRIF-RIPK3 axis.	Pubmed	0.01443	1	0.01986	0.2028	1	4	HMGB1
Pubmed	31034780	Severe acute respiratory syndrome coronavirus ORF3a protein activates the NLRP3 inflammasome by promoting TRAF3-dependent ubiquitination of ASC.	Pubmed	0.01443	1	0.01986	0.2028	1	4	TRAF3
Pubmed	21178828	Apoptosis in the sequestrated nucleus pulposus compared to the remaining nucleus pulposus in the same patient.	Pubmed	0.01443	1	0.01986	0.2028	1	4	BID
Pubmed	21779326	A novel function of apolipoprotein E: upregulation of ATP-binding cassette transporter A1 expression.	Pubmed	0.01443	1	0.01986	0.2028	1	4	SP1
Pubmed	31767682	The microRNAs miR-302b and miR-372 regulate mitochondrial metabolism via the SLC25A12 transporter, which controls MAVS-mediated antiviral innate immunity.	Pubmed	0.01443	1	0.01986	0.2028	1	4	SLC25A12
Pubmed	17608743	YopJ targets TRAF proteins to inhibit TLR-mediated NF-kappaB, MAPK and IRF3 signal transduction.	Pubmed	0.01443	1	0.01986	0.2028	1	4	TRAF3
Pubmed	19261810	Fibroblast growth factor receptor-1 (FGFR1) nuclear dynamics reveal a novel mechanism in transcription control.	Pubmed	0.01443	1	0.01986	0.2028	1	4	FGFR1
Pubmed	11907091	Yin Yang 1, Oct1, and NFAT-4 form repeating, cyclosporin-sensitive regulatory modules within the murine CD21 intronic control region.	Pubmed	0.01443	1	0.01986	0.2028	1	4	NFATC3
Pubmed	19910641	Obesity genotype score and cardiovascular risk in women with type 2 diabetes mellitus.	Pubmed	0.01443	1	0.01986	0.2028	1	4	FTO
Pubmed	25408501	Resistance to UV-induced apoptosis by ?-HPV5 E6 involves targeting of activated BAK for proteolysis by recruitment of the HERC1 ubiquitin ligase.	Pubmed	0.01443	1	0.01986	0.2028	1	4	BID
Pubmed	17464332	Siva is an apoptosis-selective p53 target gene important for neuronal cell death.	Pubmed	0.01443	1	0.01986	0.2028	1	4	BID
Pubmed	18524846	Modulation of the expression of the invasion-suppressor CRMP-1 by cyclooxygenase-2 inhibition via reciprocal regulation of Sp1 and C/EBPalpha.	Pubmed	0.01443	1	0.01986	0.2028	1	4	SP1
Pubmed	15157741	Role of specificity protein-1, PPARgamma, and pituitary protein transcription factor-1 in transcriptional regulation of the murine CORS-26 promoter.	Pubmed	0.01443	1	0.01986	0.2028	1	4	SP1
Pubmed	23463631	Control of Fiat (factor inhibiting ATF4-mediated transcription) expression by Sp family transcription factors in osteoblasts.	Pubmed	0.01443	1	0.01986	0.2028	1	4	SP1
Pubmed	8621729	Selective activation of MEK1 but not MEK2 by A-Raf from epidermal growth factor-stimulated Hela cells.	Pubmed	0.01443	1	0.01986	0.2028	1	4	MAP2K1
Pubmed	29526734	Combined Loss of JMJD1A and JMJD1B Reveals Critical Roles for H3K9 Demethylation in the Maintenance of Embryonic Stem Cells and Early Embryogenesis.	Pubmed	0.01443	1	0.01986	0.2028	1	4	KDM3A
Pubmed	8812416	Identification, molecular characterization, and chromosomal localization of the cDNA encoding a novel leucine zipper motif-containing protein.	Pubmed	0.01443	1	0.01986	0.2028	1	4	LUZP1
Pubmed	20347885	DUSP26 negatively affects the proliferation of epithelial cells, an effect not mediated by dephosphorylation of MAPKs.	Pubmed	0.01443	1	0.01986	0.2028	1	4	DUSP26
Pubmed	32029622	An AMPK-caspase-6 axis controls liver damage in nonalcoholic steatohepatitis.	Pubmed	0.01443	1	0.01986	0.2028	1	4	BID
Pubmed	11134045	A conserved docking site in MEKs mediates high-affinity binding to MAP kinases and cooperates with a scaffold protein to enhance signal transmission.	Pubmed	0.01443	1	0.01986	0.2028	1	4	MAP2K1
Pubmed	17343269	Isolated sagittal and coronal craniosynostosis associated with TWIST box mutations.	Pubmed	0.01443	1	0.01986	0.2028	1	4	FGFR1
Pubmed	27771306	Overexpression of HMGB1 A-box reduced IL-1?-induced MMP expression and the production of inflammatory mediators in human chondrocytes.	Pubmed	0.01443	1	0.01986	0.2028	1	4	HMGB1
Pubmed	24606906	High-mobility group box 1 is dispensable for autophagy, mitochondrial quality control, and organ function in vivo.	Pubmed	0.01443	1	0.01986	0.2028	1	4	HMGB1
Pubmed	19147680	A selective peroxisome proliferator-activated receptor-gamma modulator, telmisartan, binds to the receptor in a different fashion from thiazolidinediones.	Pubmed	0.01443	1	0.01986	0.2028	1	4	NCOR1
Pubmed	8922523	Expression patterns of Id1, Id2, and Id3 are highly related but distinct from that of Id4 during mouse embryogenesis.	Pubmed	0.01443	1	0.01986	0.2028	1	4	ID4
Pubmed	21525171	Bortezomib primes glioblastoma, including glioblastoma stem cells, for TRAIL by increasing tBid stability and mitochondrial apoptosis.	Pubmed	0.01443	1	0.01986	0.2028	1	4	BID
Pubmed	23593242	Protein complex interactor analysis and differential activity of KDM3 subfamily members towards H3K9 methylation.	Pubmed	0.01443	1	0.01986	0.2028	1	4	KDM3A
Pubmed	25710724	Licochalcone A, a polyphenol present in licorice, suppresses UV-induced COX-2 expression by targeting PI3K, MEK1, and B-Raf.	Pubmed	0.01443	1	0.01986	0.2028	1	4	MAP2K1
Pubmed	22028794	The E3 ubiquitin ligase activity of Trip12 is essential for mouse embryogenesis.	Pubmed	0.01443	1	0.01986	0.2028	1	4	TRIP12
Pubmed	28115535	Vinculin promotes nuclear localization of TAZ to inhibit ECM stiffness-dependent differentiation into adipocytes.	Pubmed	0.01443	1	0.01986	0.2028	1	4	VCL
Pubmed	17486080	The VHL tumor suppressor inhibits expression of the IGF1R and its loss induces IGF1R upregulation in human clear cell renal carcinoma.	Pubmed	0.01443	1	0.01986	0.2028	1	4	SP1
Pubmed	18682847	Non-replication of genome-wide based associations between common variants in INSIG2 and PFKP and obesity in studies of 18,014 Danes.	Pubmed	0.01443	1	0.01986	0.2028	1	4	FTO
Pubmed	35981754	Centriole signaling restricts hepatocyte ploidy to maintain liver integrity.	Pubmed	0.01443	1	0.01986	0.2028	1	4	ANKRD26
Pubmed	12063167	Activation of a Src-dependent Raf-MEK1/2-ERK signaling pathway is required for IL-1alpha-induced upregulation of beta-defensin 2 in human middle ear epithelial cells.	Pubmed	0.01443	1	0.01986	0.2028	1	4	MAP2K1
Pubmed	28951542	Priming of lineage-specifying genes by Bcl11b is required for lineage choice in post-selection thymocytes.	Pubmed	0.01443	1	0.01986	0.2028	1	4	ZBTB7B
Pubmed	20888736	Analysis of the expression profile of CRH-POMC system genes in vitiligo skin biopsies.	Pubmed	0.01443	1	0.01986	0.2028	1	4	OPRL1
Pubmed	23160181	Novel common and rare genetic determinants of paraoxonase activity: FTO, SERPINA12, and ITGAL.	Pubmed	0.01443	1	0.01986	0.2028	1	4	FTO
Pubmed	27312341	A post-translational modification cascade employing HDAC9-PIASy-RNF4 axis regulates chondrocyte hypertrophy by modulating Nkx3.2 protein stability.	Pubmed	0.01443	1	0.01986	0.2028	1	4	PIAS4
Pubmed	31815657	The majority of A-to-I RNA editing is not required for mammalian homeostasis.	Pubmed	0.01443	1	0.01986	0.2028	1	4	ADARB1
Pubmed	12186868	Down-regulation of human type II collagen gene expression by transforming growth factor-beta 1 (TGF-beta 1) in articular chondrocytes involves SP3/SP1 ratio.	Pubmed	0.01443	1	0.01986	0.2028	1	4	SP1
Pubmed	18042262	Mutation and phenotypic spectrum in patients with cardio-facio-cutaneous and Costello syndrome.	Pubmed	0.01443	1	0.01986	0.2028	1	4	MAP2K1
Pubmed	11996670	The 4.1/ezrin/radixin/moesin domain of the DAL-1/Protein 4.1B tumour suppressor interacts with 14-3-3 proteins.	Pubmed	0.01443	1	0.01986	0.2028	1	4	YWHAB
Pubmed	29298863	Dual regulation of HMGB1 by combined JNK1/2-ATF2 axis with miR-200 family in nonalcoholic steatohepatitis in mice.	Pubmed	0.01443	1	0.01986	0.2028	1	4	HMGB1
Pubmed	23714681	Critical role of histone acetylation by p300 in human placental 11?-HSD2 expression.	Pubmed	0.01443	1	0.01986	0.2028	1	4	SP1
Pubmed	15851033	The C2 domain of PKCdelta is a phosphotyrosine binding domain.	Pubmed	0.01443	1	0.01986	0.2028	1	4	PRKCD
Pubmed	19332555	Execution of superoxide-induced cell death by the proapoptotic Bcl-2-related proteins Bid and Bak.	Pubmed	0.01443	1	0.01986	0.2028	1	4	BID
Pubmed	18801742	Proto-oncogene FBI-1 (Pokemon/ZBTB7A) represses transcription of the tumor suppressor Rb gene via binding competition with Sp1 and recruitment of co-repressors.	Pubmed	0.01443	1	0.01986	0.2028	1	4	SP1
Pubmed	19064990	ATM-mediated transcriptional elevation of prion in response to copper-induced oxidative stress.	Pubmed	0.01443	1	0.01986	0.2028	1	4	SP1
Pubmed	10852915	Farnesyl transferase inhibitors block the farnesylation of CENP-E and CENP-F and alter the association of CENP-E with the microtubules.	Pubmed	0.01443	1	0.01986	0.2028	1	4	CENPE
Pubmed	19147754	Sp-1 and c-Myc mediate lysophosphatidic acid-induced expression of vascular endothelial growth factor in ovarian cancer cells via a hypoxia-inducible factor-1-independent mechanism.	Pubmed	0.01443	1	0.01986	0.2028	1	4	SP1
Pubmed	29618029	The role of FREM2 and FRAS1 in the development of congenital diaphragmatic hernia.	Pubmed	0.01443	1	0.01986	0.2028	1	4	FREM1
Pubmed	8006019	The high mobility group protein HMG1 can reversibly inhibit class II gene transcription by interaction with the TATA-binding protein.	Pubmed	0.01443	1	0.01986	0.2028	1	4	HMGB1
Pubmed	17925492	Roles of focal adhesion kinase (FAK) in megakaryopoiesis and platelet function: studies using a megakaryocyte lineage specific FAK knockout.	Pubmed	0.01443	1	0.01986	0.2028	1	4	VCL
Pubmed	12871996	Two previously undescribed members of the mouse CPEB family of genes and their inducible expression in the principal cell layers of the hippocampus.	Pubmed	0.01443	1	0.01986	0.2028	1	4	CPEB4
Pubmed	19307576	Posttranscriptional regulation of interleukin-10 expression by hsa-miR-106a.	Pubmed	0.01443	1	0.01986	0.2028	1	4	SP1
Pubmed	24509444	Suppression of innate antiviral response by severe acute respiratory syndrome coronavirus M protein is mediated through the first transmembrane domain.	Pubmed	0.01443	1	0.01986	0.2028	1	4	TRAF3
Pubmed	16503160	Up-regulation and increased phosphorylation of protein kinase C (PKC) delta, mu and theta in the degenerating rd1 mouse retina.	Pubmed	0.01443	1	0.01986	0.2028	1	4	PRKCD
Pubmed	10551883	Tyrosine phosphorylation of the Bcl-2-associated protein BNIP-2 by fibroblast growth factor receptor-1 prevents its binding to Cdc42GAP and Cdc42.	Pubmed	0.01443	1	0.01986	0.2028	1	4	FGFR1
Pubmed	16361535	Combination analysis of activator protein-1 family members, Sp1 and an activator protein-2alpha-related factor binding to different regions of the urokinase receptor gene in resected colorectal cancers.	Pubmed	0.01443	1	0.01986	0.2028	1	4	SP1
Pubmed	7988719	Identification of multiple, novel, protein kinase C-related gene products.	Pubmed	0.01443	1	0.01986	0.2028	1	4	PRKCD
Pubmed	17307841	Multiple triggers of cell death in sepsis: death receptor and mitochondrial-mediated apoptosis.	Pubmed	0.01443	1	0.01986	0.2028	1	4	BID
Pubmed	12665582	MCAF mediates MBD1-dependent transcriptional repression.	Pubmed	0.01443	1	0.01986	0.2028	1	4	SP1
Pubmed	12665574	A nucleoprotein complex containing Sp1, C/EBP beta, and HMGI-Y controls human insulin receptor gene transcription.	Pubmed	0.01443	1	0.01986	0.2028	1	4	SP1
Pubmed	11282995	Decreased expression of signaling lymphocytic-activation molecule-associated protein (SAP) transcripts in T cells from patients with rheumatoid arthritis.	Pubmed	0.01443	1	0.01986	0.2028	1	4	CPEB4
Pubmed	23545497	UBXN1 interferes with Rig-I-like receptor-mediated antiviral immune response by targeting MAVS.	Pubmed	0.01443	1	0.01986	0.2028	1	4	TRAF3
Pubmed	12507503	Mammalian and yeast 14-3-3 isoforms form distinct patterns of dimers in vivo.	Pubmed	0.01443	1	0.01986	0.2028	1	4	YWHAB
Pubmed	25421714	NCoR1 and SMRT play unique roles in thyroid hormone action in vivo.	Pubmed	0.01443	1	0.01986	0.2028	1	4	NCOR1
Pubmed	22354965	Loss of protein-tyrosine phosphatase ? (PTP?) increases proliferation and delays maturation of oligodendrocyte progenitor cells.	Pubmed	0.01443	1	0.01986	0.2028	1	4	PTPRA
Pubmed	20308429	Myosin II activity regulates vinculin recruitment to focal adhesions through FAK-mediated paxillin phosphorylation.	Pubmed	0.01443	1	0.01986	0.2028	1	4	VCL
Pubmed	35439761	KLF7 Alleviates Atherosclerotic Lesions and Inhibits Glucose Metabolic Reprogramming in Macrophages by Regulating HDAC4/miR-148b-3p/NCOR1.	Pubmed	0.01443	1	0.01986	0.2028	1	4	NCOR1
Pubmed	9660947	Selective inhibition of NFAT activation by a peptide spanning the calcineurin targeting site of NFAT.	Pubmed	0.01443	1	0.01986	0.2028	1	4	NFATC3
Pubmed	11099378	Phage display screening reveals an association between germline-specific transcription factor Oct-4 and multiple cellular proteins.	Pubmed	0.01443	1	0.01986	0.2028	1	4	HMGB1
Pubmed	21395585	Fatty acid transport protein expression in human brain and potential role in fatty acid transport across human brain microvessel endothelial cells.	Pubmed	0.01443	1	0.01986	0.2028	1	4	SLC27A4
Pubmed	20812024	FBI-1 functions as a novel AR co-repressor in prostate cancer cells.	Pubmed	0.01443	1	0.01986	0.2028	1	4	NCOR1
Pubmed	28667053	MicroRNA-124 controls human vascular smooth muscle cell phenotypic switch via Sp1.	Pubmed	0.01443	1	0.01986	0.2028	1	4	SP1
Pubmed	33641163	The 14-3-3 protein YWHAB inhibits glucagon-induced hepatic gluconeogenesis through interacting with the glucagon receptor and FOXO1.	Pubmed	0.01443	1	0.01986	0.2028	1	4	YWHAB
Pubmed	17452648	BetaKlotho is required for metabolic activity of fibroblast growth factor 21.	Pubmed	0.01443	1	0.01986	0.2028	1	4	FGFR1
Pubmed	24788806	Retinoic acid and GM-CSF coordinately induce retinal dehydrogenase 2 (RALDH2) expression through cooperation between the RAR/RXR complex and Sp1 in dendritic cells.	Pubmed	0.01443	1	0.01986	0.2028	1	4	SP1
Pubmed	24378539	TRAF3 regulates the effector function of regulatory T cells and humoral immune responses.	Pubmed	0.01443	1	0.01986	0.2028	1	4	TRAF3
Pubmed	15564375	FRS2-dependent SRC activation is required for fibroblast growth factor receptor-induced phosphorylation of Sprouty and suppression of ERK activity.	Pubmed	0.01443	1	0.01986	0.2028	1	4	FGFR1
Pubmed	28274958	Cabozantinib Eradicates Advanced Murine Prostate Cancer by Activating Antitumor Innate Immunity.	Pubmed	0.01443	1	0.01986	0.2028	1	4	HMGB1
Pubmed	22785238	Disruption of gene expression rhythms in mice lacking secretory vesicle proteins IA-2 and IA-2?.	Pubmed	0.01443	1	0.01986	0.2028	1	4	PTPRN
Pubmed	24906624	A regulatory loop involving miR-22, Sp1, and c-Myc modulates CD147 expression in breast cancer invasion and metastasis.	Pubmed	0.01443	1	0.01986	0.2028	1	4	SP1
Pubmed	10850422	Interaction between Sp1 and cell cycle regulatory proteins is important in transactivation of a differentiation-related gene.	Pubmed	0.01443	1	0.01986	0.2028	1	4	SP1
Pubmed	26527057	NFAT isoforms play distinct roles in TNF?-induced retinal leukostasis.	Pubmed	0.01443	1	0.01986	0.2028	1	4	NFATC3
Pubmed	23929433	miR-23a inhibits E-cadherin expression and is regulated by AP-1 and NFAT4 complex during Fas-induced EMT in gastrointestinal cancer.	Pubmed	0.01443	1	0.01986	0.2028	1	4	NFATC3
Pubmed	28428613	Differential regulation of PKD isoforms in oxidative stress conditions through phosphorylation of a conserved Tyr in the P+1 loop.	Pubmed	0.01443	1	0.01986	0.2028	1	4	PRKCD
Pubmed	20669327	Early-onset L-dopa-responsive parkinsonism with pyramidal signs due to ATP13A2, PLA2G6, FBXO7 and spatacsin mutations.	Pubmed	0.01443	1	0.01986	0.2028	1	4	ATP13A2
Pubmed	22052387	Lipopolysaccharide induces cytokine production and decreases extravillous trophoblast invasion through a mitogen-activated protein kinase-mediated pathway: possible mechanisms of first trimester placental dysfunction.	Pubmed	0.01443	1	0.01986	0.2028	1	4	MAP2K1
Pubmed	31552825	Id4 promotes the elimination of the pro-activation factor Ascl1 to maintain quiescence of adult hippocampal stem cells.	Pubmed	0.01443	1	0.01986	0.2028	1	4	ID4
Pubmed	17297470	Tumor suppressor Pdcd4 inhibits invasion/intravasation and regulates urokinase receptor (u-PAR) gene expression via Sp-transcription factors.	Pubmed	0.01443	1	0.01986	0.2028	1	4	SP1
Pubmed	24316970	Chloroquine reduces osteoclastogenesis in murine osteoporosis by preventing TRAF3 degradation.	Pubmed	0.01443	1	0.01986	0.2028	1	4	TRAF3
Pubmed	22450169	Cofilin weakly interacts with 14-3-3 and therefore can only indirectly participate in regulation of cell motility by small heat shock protein HspB6 (Hsp20).	Pubmed	0.01443	1	0.01986	0.2028	1	4	YWHAZ
Pubmed	34643674	RNF126 is a positive regulator of TRAF3 ubiquitination.	Pubmed	0.01443	1	0.01986	0.2028	1	4	TRAF3
Pubmed	19052228	The nuclear corepressor, NCoR, regulates thyroid hormone action in vivo.	Pubmed	0.01443	1	0.01986	0.2028	1	4	NCOR1
Pubmed	23558680	Interactions between NF-?B and SP3 connect inflammatory signaling with reduced FGF-10 expression.	Pubmed	0.01443	1	0.01986	0.2028	1	4	SP1
Pubmed	22318721	Peptidyl-prolyl isomerase Pin1 controls down-regulation of conventional protein kinase C isozymes.	Pubmed	0.01443	1	0.01986	0.2028	1	4	PRKCD
Pubmed	25280942	IL-32? downregulates CCL5 expression through its interaction with PKC? and STAT3.	Pubmed	0.01443	1	0.01986	0.2028	1	4	PRKCD
Pubmed	27057418	Role of the epithelial cell-specific clathrin adaptor complex AP-1B in cell polarity.	Pubmed	0.01443	1	0.01986	0.2028	1	4	AP1S1
Pubmed	24967714	Deletion of the highly conserved N-glycan at Asn260 of HIV-1 gp120 affects folding and lysosomal degradation of gp120, and results in loss of viral infectivity.	Pubmed	0.01443	1	0.01986	0.2028	1	4	PDIA2
Pubmed	11741894	Different domains of the mitogen-activated protein kinases ERK3 and ERK2 direct subcellular localization and upstream specificity in vivo.	Pubmed	0.01443	1	0.01986	0.2028	1	4	MAP2K1
Pubmed	14963018	Evidence of STAT1 phosphorylation modulated by MAPKs, MEK1 and MSK1.	Pubmed	0.01443	1	0.01986	0.2028	1	4	PRKCD
Pubmed	12270934	Activation of MEK/ERK signaling promotes adipogenesis by enhancing peroxisome proliferator-activated receptor gamma (PPARgamma ) and C/EBPalpha gene expression during the differentiation of 3T3-L1 preadipocytes.	Pubmed	0.01443	1	0.01986	0.2028	1	4	MAP2K1
Pubmed	1981055	Localization of the gene for the trans-acting transcription factor Sp1 to the distal end of mouse chromosome 15.	Pubmed	0.01443	1	0.01986	0.2028	1	4	SP1
Pubmed	20512084	SH3GL2 gene participates in MEK-ERK signal pathway partly by regulating EGFR in the laryngeal carcinoma cell line Hep2.	Pubmed	0.01443	1	0.01986	0.2028	1	4	MAP2K1
Pubmed	20624960	E3 ubiquitin ligase Mule ubiquitinates Miz1 and is required for TNFalpha-induced JNK activation.	Pubmed	0.01443	1	0.01986	0.2028	1	4	PIAS2
Pubmed	21439396	Doxycycline up-regulates the expression of IL-6 and GM-CSF via MAPK/ERK and NF-?B pathways in mouse thymic epithelial cells.	Pubmed	0.01443	1	0.01986	0.2028	1	4	MAP2K1
Pubmed	12532109	TH2 dominance and defective development of a CD8+ dendritic cell subset in Id2-deficient mice.	Pubmed	0.01443	1	0.01986	0.2028	1	4	ID4
Pubmed	15312759	A functional interaction between RHA and Ubc9, an E2-like enzyme specific for Sumo-1.	Pubmed	0.01443	1	0.01986	0.2028	1	4	PIAS2
Pubmed	30541786	Cognitive impairments induced by necrotizing enterocolitis can be prevented by inhibiting microglial activation in mouse brain.	Pubmed	0.01443	1	0.01986	0.2028	1	4	HMGB1
Pubmed	30538141	ATP13A2 facilitates HDAC6 recruitment to lysosome to promote autophagosome-lysosome fusion.	Pubmed	0.01443	1	0.01986	0.2028	1	4	ATP13A2
Pubmed	19198591	Cholesterol depletion associated with Leishmania major infection alters macrophage CD40 signalosome composition and effector function.	Pubmed	0.01443	1	0.01986	0.2028	1	4	TRAF3
Pubmed	23873932	Nuclear factor ?B2 p52 protein has a role in antiviral immunity through I?B kinase epsilon-dependent induction of Sp1 protein and interleukin 15.	Pubmed	0.01443	1	0.01986	0.2028	1	4	SP1
Pubmed	15226446	The E4F protein is required for mitotic progression during embryonic cell cycles.	Pubmed	0.01443	1	0.01986	0.2028	1	4	CENPE
Pubmed	22791812	c-Myc expression and MEK1-induced Erk2 nuclear localization are required for TGF-beta induced epithelial-mesenchymal transition and invasion in prostate cancer.	Pubmed	0.01443	1	0.01986	0.2028	1	4	MAP2K1
Pubmed	33294266	Depletion of CLK2 sensitizes glioma stem-like cells to PI3K/mTOR and FGFR inhibitors.	Pubmed	0.01443	1	0.01986	0.2028	1	4	YWHAB
Pubmed	9547510	Paracrine effects of bFGF and KGF on the process of mouse blastocyst implantation.	Pubmed	0.01443	1	0.01986	0.2028	1	4	FGFR1
Pubmed	9727492	Cleavage of BID by caspase 8 mediates the mitochondrial damage in the Fas pathway of apoptosis.	Pubmed	0.01443	1	0.01986	0.2028	1	4	BID
Pubmed	2161540	A murine fibroblast growth factor (FGF) receptor expressed in CHO cells is activated by basic FGF and Kaposi FGF.	Pubmed	0.01443	1	0.01986	0.2028	1	4	FGFR1
Pubmed	23221805	Deficiency of FRAS1-related extracellular matrix 1 (FREM1) causes congenital diaphragmatic hernia in humans and mice.	Pubmed	0.01443	1	0.01986	0.2028	1	4	FREM1
Pubmed	12133007	Co-operation of the transcription factor hepatocyte nuclear factor-4 with Sp1 or Sp3 leads to transcriptional activation of the human haem oxygenase-1 gene promoter in a hepatoma cell line.	Pubmed	0.01443	1	0.01986	0.2028	1	4	SP1
Pubmed	29030483	RBPJ/CBF1 interacts with L3MBTL3/MBT1 to promote repression of Notch signaling via histone demethylase KDM1A/LSD1.	Pubmed	0.01443	1	0.01986	0.2028	1	4	L3MBTL3
Pubmed	9271669	Cloning and mapping of a human and mouse gene with homology to ecto-ATPase genes.	Pubmed	0.01443	1	0.01986	0.2028	1	4	ENTPD6
Pubmed	31755246	SP1-mediated lncRNA PVT1 modulates the proliferation and apoptosis of lens epithelial cells in diabetic cataract via miR-214-3p/MMP2 axis.	Pubmed	0.01443	1	0.01986	0.2028	1	4	SP1
Pubmed	15069060	MEK is a key modulator for TLR5-induced interleukin-8 and MIP3alpha gene expression in non-transformed human colonic epithelial cells.	Pubmed	0.01443	1	0.01986	0.2028	1	4	MAP2K1
Pubmed	12498690	The cell cycle regulatory factor TAF1 stimulates ribosomal DNA transcription by binding to the activator UBF.	Pubmed	0.01443	1	0.01986	0.2028	1	4	SP1
Pubmed	18754795	Reduced fertility of mouse epididymal sperm lacking Prss21/Tesp5 is rescued by sperm exposure to uterine microenvironment.	Pubmed	0.01443	1	0.01986	0.2028	1	4	PLCD4
Pubmed	32644192	NCoR1 fine-tunes type-I IFN response in cDC1 dendritic cells by directly regulating Myd88-IRF7 axis under TLR9.	Pubmed	0.01443	1	0.01986	0.2028	1	4	NCOR1
Pubmed	15361883	Regulation of B-cell survival by BAFF-dependent PKCdelta-mediated nuclear signalling.	Pubmed	0.01443	1	0.01986	0.2028	1	4	PRKCD
Pubmed	30963560	MKK7 transcription positively or negatively regulated by SP1 and KLF5 depends on HDAC4 activity in glioma.	Pubmed	0.01443	1	0.01986	0.2028	1	4	SP1
Pubmed	22585860	The OPCML tumor suppressor functions as a cell surface repressor-adaptor, negatively regulating receptor tyrosine kinases in epithelial ovarian cancer.	Pubmed	0.01443	1	0.01986	0.2028	1	4	FGFR1
Pubmed	34038243	Human adrenal glomerulosa cells express K2P and GIRK potassium channels that are inhibited by ANG II and ACTH.	Pubmed	0.01443	1	0.01986	0.2028	1	4	KCNK3
Pubmed	22632729	BAD-dependent regulation of fuel metabolism and K(ATP) channel activity confers resistance to epileptic seizures.	Pubmed	0.01443	1	0.01986	0.2028	1	4	BID
Pubmed	23677049	Hmgb1-TLR4-IL-23-IL-17A axis promote ischemia-reperfusion injury in a cardiac transplantation model.	Pubmed	0.01443	1	0.01986	0.2028	1	4	HMGB1
Pubmed	18354201	Doc2 alpha and Munc13-4 regulate Ca(2+) -dependent secretory lysosome exocytosis in mast cells.	Pubmed	0.01443	1	0.01986	0.2028	1	4	DOC2A
Pubmed	32743904	The inhibition of microRNA-326 by SP1/HDAC1 contributes to proliferation and metastasis of osteosarcoma through promoting SMO expression.	Pubmed	0.01443	1	0.01986	0.2028	1	4	SP1
Pubmed	9440696	MAP kinase links the transcription factor Microphthalmia to c-Kit signalling in melanocytes.	Pubmed	0.01443	1	0.01986	0.2028	1	4	MAP2K1
Pubmed	12604365	HMGB1 interacts differentially with members of the Rel family of transcription factors.	Pubmed	0.01443	1	0.01986	0.2028	1	4	HMGB1
Pubmed	20129940	Promoter chromatin remodeling of immediate-early genes is mediated through H3 phosphorylation at either serine 28 or 10 by the MSK1 multi-protein complex.	Pubmed	0.01443	1	0.01986	0.2028	1	4	YWHAZ
Pubmed	23979138	Dynamic regulation of Ero1? and peroxiredoxin 4 localization in the secretory pathway.	Pubmed	0.01443	1	0.01986	0.2028	1	4	PDIA2
Pubmed	9425086	Binding of purified 14-3-3 zeta signaling protein to discrete amino acid sequences within the cytoplasmic domain of the platelet membrane glycoprotein Ib-IX-V complex.	Pubmed	0.01443	1	0.01986	0.2028	1	4	YWHAZ
Pubmed	29234018	Dynamics of RIF1 SUMOylation is regulated by PIAS4 in the maintenance of Genomic Stability.	Pubmed	0.01443	1	0.01986	0.2028	1	4	PIAS4
Pubmed	15650334	14-3-3 Protein mediates phosphorylation of microtubule-associated protein tau by serum- and glucocorticoid-induced protein kinase 1.	Pubmed	0.01443	1	0.01986	0.2028	1	4	YWHAZ
Pubmed	11509652	The SMRT and N-CoR corepressors are activating cofactors for histone deacetylase 3.	Pubmed	0.01443	1	0.01986	0.2028	1	4	NCOR1
Pubmed	20478382	Role of estrogen receptors, PKC and Src in ERK2 and p38 MAPK signaling triggered by 17?-estradiol in skeletal muscle cells.	Pubmed	0.01443	1	0.01986	0.2028	1	4	PRKCD
Pubmed	12232800	Distinct downstream pathways of caspase-11 in regulating apoptosis and cytokine maturation during septic shock response.	Pubmed	0.01443	1	0.01986	0.2028	1	4	BID
Pubmed	14759369	Ras induces mediator complex exchange on C/EBP beta.	Pubmed	0.01443	1	0.01986	0.2028	1	4	MED23
Pubmed	22946697	Craniofacial and dental development in cardio-facio-cutaneous syndrome: the importance of Ras signaling homeostasis.	Pubmed	0.01443	1	0.01986	0.2028	1	4	MAP2K1
Pubmed	26106610	HMGB1-Induced Cross Talk between PTEN and miRs 221/222 in Thyroid Cancer.	Pubmed	0.01443	1	0.01986	0.2028	1	4	HMGB1
Pubmed	17488272	Activation of the extrinsic caspase pathway in cultured cortical neurons requires p53-mediated down-regulation of the X-linked inhibitor of apoptosis protein to induce apoptosis.	Pubmed	0.01443	1	0.01986	0.2028	1	4	BID
Pubmed	9885563	A novel transcriptional coactivator, p52, functionally interacts with the essential splicing factor ASF/SF2.	Pubmed	0.01443	1	0.01986	0.2028	1	4	SP1
Pubmed	17549666	Usefulness of CDK5RAP3, CCNB2, and RAGE genes for the diagnosis of lung adenocarcinoma.	Pubmed	0.01443	1	0.01986	0.2028	1	4	CDK5RAP3
Pubmed	24244627	High-mobility group box 1 inhibits gastric ulcer healing through Toll-like receptor 4 and receptor for advanced glycation end products.	Pubmed	0.01443	1	0.01986	0.2028	1	4	HMGB1
Pubmed	17900573	Two distinct human POM121 genes: requirement for the formation of nuclear pore complexes.	Pubmed	0.01443	1	0.01986	0.2028	1	4	POM121C
Pubmed	17082770	CAP interacts with cytoskeletal proteins and regulates adhesion-mediated ERK activation and motility.	Pubmed	0.01443	1	0.01986	0.2028	1	4	VCL
Pubmed	25063948	Circulating pathogen-associated molecular pattern - binding proteins and High Mobility Group Box protein 1 in nascent metabolic syndrome: implications for cellular Toll-like receptor activity.	Pubmed	0.01443	1	0.01986	0.2028	1	4	HMGB1
Pubmed	24797474	Meiotic cohesin STAG3 is required for chromosome axis formation and sister chromatid cohesion.	Pubmed	0.01443	1	0.01986	0.2028	1	4	SYCP1
Pubmed	25051958	A calcineurin- and NFAT-dependent pathway is involved in ?-synuclein-induced degeneration of midbrain dopaminergic neurons.	Pubmed	0.01443	1	0.01986	0.2028	1	4	NFATC3
Pubmed	26882989	Hepatocyte TRAF3 promotes liver steatosis and systemic insulin resistance through targeting TAK1-dependent signalling.	Pubmed	0.01443	1	0.01986	0.2028	1	4	TRAF3
Pubmed	28202711	Structural interface between LRRK2 and 14-3-3 protein.	Pubmed	0.01443	1	0.01986	0.2028	1	4	YWHAZ
Pubmed	29344850	HuR facilitates cancer stemness of lung cancer cells via regulating miR-873/CDK3 and miR-125a-3p/CDK3 axis.	Pubmed	0.01443	1	0.01986	0.2028	1	4	CDK3
Pubmed	30502345	Knockdown of ZFAS1 suppresses the progression of acute myeloid leukemia by regulating microRNA-150/Sp1 and microRNA-150/Myb pathways.	Pubmed	0.01443	1	0.01986	0.2028	1	4	SP1
Pubmed	26383032	Acquisition of conditioned fear is followed by region-specific changes in RNA editing of glutamate receptors.	Pubmed	0.01443	1	0.01986	0.2028	1	4	ADARB1
Pubmed	8657141	Interaction of Sp1 with the growth- and cell cycle-regulated transcription factor E2F.	Pubmed	0.01443	1	0.01986	0.2028	1	4	SP1
Pubmed	34363018	Lactate promotes macrophage HMGB1 lactylation, acetylation, and exosomal release in polymicrobial sepsis.	Pubmed	0.01443	1	0.01986	0.2028	1	4	HMGB1
Pubmed	22052014	PKC?-dependent activation of ERK1/2 leads to upregulation of the human NHE2 transcriptional activity in intestinal epithelial cell line C2BBe1.	Pubmed	0.01443	1	0.01986	0.2028	1	4	PRKCD
Pubmed	17707622	Ucma--A novel secreted factor represents a highly specific marker for distal chondrocytes.	Pubmed	0.01443	1	0.01986	0.2028	1	4	FGFR1
Pubmed	8670164	Protein kinase C isoforms epsilon, eta, delta and zeta in murine adipocytes: expression, subcellular localization and tissue-specific regulation in insulin-resistant states.	Pubmed	0.01443	1	0.01986	0.2028	1	4	PRKCD
Pubmed	15579911	Vinculin controls PTEN protein level by maintaining the interaction of the adherens junction protein beta-catenin with the scaffolding protein MAGI-2.	Pubmed	0.01443	1	0.01986	0.2028	1	4	VCL
Pubmed	17018285	Presenilin-dependent ErbB4 nuclear signaling regulates the timing of astrogenesis in the developing brain.	Pubmed	0.01443	1	0.01986	0.2028	1	4	NCOR1
Pubmed	17513763	Defining in vivo transcription factor complexes of the murine CD21 and CD23 genes.	Pubmed	0.01443	1	0.01986	0.2028	1	4	NFATC3
Pubmed	28095864	MicroRNA-141 enhances anoikis resistance in metastatic progression of ovarian cancer through targeting KLF12/Sp1/survivin axis.	Pubmed	0.01443	1	0.01986	0.2028	1	4	SP1
Pubmed	31550547	BMP9 prevents induction of osteopontin in JNK-inactivated osteoblasts via Hey1-Id4 interaction.	Pubmed	0.01443	1	0.01986	0.2028	1	4	ID4
Pubmed	9751061	Signal-specific co-activator domain requirements for Pit-1 activation.	Pubmed	0.01443	1	0.01986	0.2028	1	4	NCOR1
Pubmed	21765395	Nedd4-1 binds and ubiquitylates activated FGFR1 to control its endocytosis and function.	Pubmed	0.01443	1	0.01986	0.2028	1	4	FGFR1
Pubmed	26359501	Deletion of MLIP (muscle-enriched A-type lamin-interacting protein) leads to cardiac hyperactivation of Akt/mammalian target of rapamycin (mTOR) and impaired cardiac adaptation.	Pubmed	0.01443	1	0.01986	0.2028	1	4	VCL
Pubmed	23184467	Stat6 cooperates with Sp1 in controlling breast cancer cell proliferation by modulating the expression of p21(Cip1/WAF1) and p27 (Kip1).	Pubmed	0.01443	1	0.01986	0.2028	1	4	SP1
Pubmed	19558215	Transforming growth factor-beta1 up-regulation of human alpha(1)(I) collagen is mediated by Sp1 and Smad2 transacting factors.	Pubmed	0.01443	1	0.01986	0.2028	1	4	SP1
Pubmed	30456721	Association of SHMT1, MAZ, ERG, and L3MBTL3 Gene Polymorphisms with Susceptibility to Multiple Sclerosis.	Pubmed	0.01443	1	0.01986	0.2028	1	4	L3MBTL3
Pubmed	24244514	Hypoxia mediates mutual repression between microRNA-27a and PPAR? in the pulmonary vasculature.	Pubmed	0.01443	1	0.01986	0.2028	1	4	SP1
Pubmed	10571060	Cloning and characterization of a rabbit ortholog of human Galpha16 and mouse G(alpha)15.	Pubmed	0.01443	1	0.01986	0.2028	1	4	OPRL1
Pubmed	21847096	Pin1 and WWP2 regulate GluR2 Q/R site RNA editing by ADAR2 with opposing effects.	Pubmed	0.01443	1	0.01986	0.2028	1	4	ADARB1
Pubmed	25673044	Overexpression of adenosine deaminase acting on RNA 1 in chordoma tissues is associated with chordoma pathogenesis by reducing miR?125a and miR?10a expression.	Pubmed	0.01443	1	0.01986	0.2028	1	4	ADARB1
Pubmed	11741534	C-TAK1 regulates Ras signaling by phosphorylating the MAPK scaffold, KSR1.	Pubmed	0.01443	1	0.01986	0.2028	1	4	MAP2K1
Pubmed	26358182	TOPAZ1, a germ cell specific factor, is essential for male meiotic progression.	Pubmed	0.01443	1	0.01986	0.2028	1	4	SYCP1
Pubmed	26384464	cis-Regulatory control of Mesp1 expression by YY1 and SP1 during mouse embryogenesis.	Pubmed	0.01443	1	0.01986	0.2028	1	4	SP1
Pubmed	18078517	HTLV-1 HBZ cooperates with JunD to enhance transcription of the human telomerase reverse transcriptase gene (hTERT).	Pubmed	0.01443	1	0.01986	0.2028	1	4	SP1
Pubmed	2040623	AP17 and AP19, the mammalian small chains of the clathrin-associated protein complexes show homology to Yap17p, their putative homolog in yeast.	Pubmed	0.01443	1	0.01986	0.2028	1	4	AP1S1
Pubmed	20381594	Transcriptional regulation of the Alström syndrome gene ALMS1 by members of the RFX family and Sp1.	Pubmed	0.01443	1	0.01986	0.2028	1	4	SP1
Pubmed	7731720	B-Raf protein isoforms interact with and phosphorylate Mek-1 on serine residues 218 and 222.	Pubmed	0.01443	1	0.01986	0.2028	1	4	MAP2K1
Pubmed	19211732	The retinoid X receptor binding to the thyroid hormone receptor: relationship with cofactor binding and transcriptional activity.	Pubmed	0.01443	1	0.01986	0.2028	1	4	NCOR1
Pubmed	24169559	Reduced expression of 11?-hydroxysteroid dehydrogenase type 2 in preeclamptic placentas is associated with decreased PPAR? but increased PPAR? expression.	Pubmed	0.01443	1	0.01986	0.2028	1	4	SP1
Pubmed	33125142	miR?7/SP1/TP53BP1 axis may play a pivotal role in NSCLC radiosensitivity.	Pubmed	0.01443	1	0.01986	0.2028	1	4	SP1
Pubmed	26818499	Regulation of ATP13A2 via PHD2-HIF1? Signaling Is Critical for Cellular Iron Homeostasis: Implications for Parkinson's Disease.	Pubmed	0.01443	1	0.01986	0.2028	1	4	ATP13A2
Pubmed	14688330	Role of TNF receptor-associated factor 3 in the CD40 signaling by production of reactive oxygen species through association with p40phox, a cytosolic subunit of nicotinamide adenine dinucleotide phosphate oxidase.	Pubmed	0.01443	1	0.01986	0.2028	1	4	TRAF3
Pubmed	21041452	A BAFF-R mutation associated with non-Hodgkin lymphoma alters TRAF recruitment and reveals new insights into BAFF-R signaling.	Pubmed	0.01443	1	0.01986	0.2028	1	4	TRAF3
Pubmed	21331046	Coronin 2A mediates actin-dependent de-repression of inflammatory response genes.	Pubmed	0.01443	1	0.01986	0.2028	1	4	NCOR1
Pubmed	25051892	Blockade of CD40-TRAF2,3 or CD40-TRAF6 is sufficient to inhibit pro-inflammatory responses in non-haematopoietic cells.	Pubmed	0.01443	1	0.01986	0.2028	1	4	TRAF3
Pubmed	15650415	Selenium attenuates expression of MnSOD and uncoupling protein 2 in J774.2 macrophages: molecular mechanism for its cell-death and antiinflammatory activity.	Pubmed	0.01443	1	0.01986	0.2028	1	4	SP1
Pubmed	19379515	CYP17, GSTP1, PON1 and GLO1 gene polymorphisms as risk factors for breast cancer: an Italian case-control study.	Pubmed	0.01443	1	0.01986	0.2028	1	4	GLO1
Pubmed	18211905	Expression of tetraspan protein CD63 activates protein-tyrosine kinase (PTK) and enhances the PTK-induced inhibition of ROMK channels.	Pubmed	0.01443	1	0.01986	0.2028	1	4	PTPRA
Pubmed	15889154	Impaired maturation of myeloid progenitors in mice lacking novel Polycomb group protein MBT-1.	Pubmed	0.01443	1	0.01986	0.2028	1	4	L3MBTL3
Pubmed	23788643	Mice lacking C1q are protected from high fat diet-induced hepatic insulin resistance and impaired glucose homeostasis.	Pubmed	0.01443	1	0.01986	0.2028	1	4	BID
Pubmed	17525706	Association of single nucleotide polymorphisms in endothelin family genes with the progression of atherosclerosis in patients with essential hypertension.	Pubmed	0.01443	1	0.01986	0.2028	1	4	ECE2
Pubmed	24807221	Hypomorphism for RPGRIP1L, a ciliary gene vicinal to the FTO locus, causes increased adiposity in mice.	Pubmed	0.01443	1	0.01986	0.2028	1	4	FTO
Pubmed	28582316	New targets for pulmonary arterial hypertension: going beyond the currently targeted three pathways.	Pubmed	0.01443	1	0.01986	0.2028	1	4	KCNK3
Pubmed	16887337	HAN11 binds mDia1 and controls GLI1 transcriptional activity.	Pubmed	0.01443	1	0.01986	0.2028	1	4	DCAF7
Pubmed	25797200	NFAT-1, Sp-1, Sp-3, and miR-21: New regulators of chemokine C receptor 7 expression in mature human dendritic cells.	Pubmed	0.01443	1	0.01986	0.2028	1	4	SP1
Pubmed	15790310	Physical and functional interactions between members of the tumour suppressor p53 and the Sp families of transcription factors: importance for the regulation of genes involved in cell-cycle arrest and apoptosis.	Pubmed	0.01443	1	0.01986	0.2028	1	4	SP1
Pubmed	19417216	Complexity in transcription control at the activation domain-mediator interface.	Pubmed	0.01443	1	0.01986	0.2028	1	4	MED23
Pubmed	14645238	E2F and Sp1/Sp3 Synergize but are not sufficient to activate the MYCN gene in neuroblastomas.	Pubmed	0.01443	1	0.01986	0.2028	1	4	SP1
Pubmed	10917603	Small GTPases and cell cycle regulation.	Pubmed	0.01443	1	0.01986	0.2028	1	4	MAP2K1
Pubmed	12534345	Physical interaction of tumour suppressor p53/p73 with CCAAT-binding transcription factor 2 (CTF2) and differential regulation of human high-mobility group 1 (HMG1) gene expression.	Pubmed	0.01443	1	0.01986	0.2028	1	4	HMGB1
Pubmed	10353252	Mammalian Srb/Mediator complex is targeted by adenovirus E1A protein.	Pubmed	0.01443	1	0.01986	0.2028	1	4	MED23
Pubmed	11726657	HIV Nef increases T cell ERK MAP kinase activity.	Pubmed	0.01443	1	0.01986	0.2028	1	4	MAP2K1
Pubmed	23831603	HIV-1 Vpu - an ion channel in search of a job.	Pubmed	0.01443	1	0.01986	0.2028	1	4	KCNK3
Pubmed	25495026	High-Mobility Group Box-1 Modulates the Expression of Inflammatory and Angiogenic Signaling Pathways in Diabetic Retina.	Pubmed	0.01443	1	0.01986	0.2028	1	4	HMGB1
Pubmed	26186972	Estrogen receptor alpha inhibits RLR-mediated immune response via ubiquitinating TRAF3.	Pubmed	0.01443	1	0.01986	0.2028	1	4	TRAF3
Pubmed	18441324	Direct binding of integrin alphavbeta3 to FGF1 plays a role in FGF1 signaling.	Pubmed	0.01443	1	0.01986	0.2028	1	4	FGFR1
Pubmed	30862678	Diabetes-Induced DUSP4 Reduction Promotes Podocyte Dysfunction and Progression of Diabetic Nephropathy.	Pubmed	0.01443	1	0.01986	0.2028	1	4	PRKCD
Pubmed	14623863	S100C/A11 is a key mediator of Ca(2+)-induced growth inhibition of human epidermal keratinocytes.	Pubmed	0.01443	1	0.01986	0.2028	1	4	SP1
Pubmed	23195496	Autophagy is required for IL-2-mediated fibroblast growth.	Pubmed	0.01443	1	0.01986	0.2028	1	4	HMGB1
Pubmed	26627607	Sequential Functions of CPEB1 and CPEB4 Regulate Pathologic Expression of Vascular Endothelial Growth Factor and Angiogenesis in Chronic Liver Disease.	Pubmed	0.01443	1	0.01986	0.2028	1	4	CPEB4
Pubmed	10704861	Expression patterns of Twist and Fgfr1, -2 and -3 in the developing mouse coronal suture suggest a key role for twist in suture initiation and biogenesis.	Pubmed	0.01443	1	0.01986	0.2028	1	4	FGFR1
Pubmed	32574963	UVB induces cutaneous squamous cell carcinoma progression by de novo ID4 methylation via methylation regulating enzymes.	Pubmed	0.01443	1	0.01986	0.2028	1	4	ID4
Pubmed	28533310	Mutations of MAP2K1 are frequent in pediatric-type follicular lymphoma and result in ERK pathway activation.	Pubmed	0.01443	1	0.01986	0.2028	1	4	MAP2K1
Pubmed	9212826	Differential expression of the fibroblast growth factor receptor (FGFR) multigene family in normal human adult tissues.	Pubmed	0.01443	1	0.01986	0.2028	1	4	FGFR1
Pubmed	8617731	Post-translational modification of H-Ras is required for activation of, but not for association with, B-Raf.	Pubmed	0.01443	1	0.01986	0.2028	1	4	MAP2K1
Pubmed	25759027	PTEN-Foxo1 signaling triggers HMGB1-mediated innate immune responses in acute lung injury.	Pubmed	0.01443	1	0.01986	0.2028	1	4	HMGB1
Pubmed	31246175	Non-canonical Wnt signaling regulates junctional mechanocoupling during angiogenic collective cell migration.	Pubmed	0.01443	1	0.01986	0.2028	1	4	VCL
Pubmed	25048152	A gene variant in the transcription factor 7-like 2 (TCF7L2) is associated with an increased risk of gestational diabetes mellitus.	Pubmed	0.01443	1	0.01986	0.2028	1	4	FTO
Pubmed	18094024	FGF signaling regulates mesenchymal differentiation and skeletal patterning along the limb bud proximodistal axis.	Pubmed	0.01443	1	0.01986	0.2028	1	4	FGFR1
Pubmed	10835362	Involvement of 14-3-3 proteins in nuclear localization of telomerase.	Pubmed	0.01443	1	0.01986	0.2028	1	4	YWHAZ
Pubmed	20301557	Noonan Syndrome with Multiple Lentigines	Pubmed	0.01443	1	0.01986	0.2028	1	4	MAP2K1
Pubmed	23636237	Genome-wide meta-analysis of observational studies shows common genetic variants associated with macronutrient intake.	Pubmed	0.01443	1	0.01986	0.2028	1	4	FTO
Pubmed	27519412	Melanoma Differentiation-associated Gene 7/IL-24 Exerts Cytotoxic Effects by Altering the Alternative Splicing of Bcl-x Pre-mRNA via the SRC/PKC? Signaling Axis.	Pubmed	0.01443	1	0.01986	0.2028	1	4	PRKCD
Pubmed	19587372	Lyn, PKC-delta, SHIP-1 interactions regulate GPVI-mediated platelet-dense granule secretion.	Pubmed	0.01443	1	0.01986	0.2028	1	4	PRKCD
Pubmed	15849318	COUP-TF interacting protein 2 represses the initial phase of HIV-1 gene transcription in human microglial cells.	Pubmed	0.01443	1	0.01986	0.2028	1	4	SP1
Pubmed	19698806	Transcriptional regulation of neutral sphingomyelinase 2 gene expression of a human breast cancer cell line, MCF-7, induced by the anti-cancer drug, daunorubicin.	Pubmed	0.01443	1	0.01986	0.2028	1	4	SP2
Pubmed	26052716	Serum Amyloid A Stimulates PKR Expression and HMGB1 Release Possibly through TLR4/RAGE Receptors.	Pubmed	0.01443	1	0.01986	0.2028	1	4	HMGB1
Pubmed	9811456	Investigation of the cell cycle regulation of cdk3-associated kinase activity and the role of cdk3 in proliferation and transformation.	Pubmed	0.01443	1	0.01986	0.2028	1	4	CDK3
Pubmed	25108285	Novel missense MTTP gene mutations causing abetalipoproteinemia.	Pubmed	0.01443	1	0.01986	0.2028	1	4	PDIA2
Pubmed	27064284	Hypomorphism of Fto and Rpgrip1l causes obesity in mice.	Pubmed	0.01443	1	0.01986	0.2028	1	4	FTO
Pubmed	9582383	CD27, a member of the tumor necrosis factor receptor superfamily, activates NF-kappaB and stress-activated protein kinase/c-Jun N-terminal kinase via TRAF2, TRAF5, and NF-kappaB-inducing kinase.	Pubmed	0.01443	1	0.01986	0.2028	1	4	TRAF3
Pubmed	27064265	Role of proapoptotic BH3-only proteins in Listeria monocytogenes infection.	Pubmed	0.01443	1	0.01986	0.2028	1	4	BID
Pubmed	8692946	Matrix metalloproteinase 2 releases active soluble ectodomain of fibroblast growth factor receptor 1.	Pubmed	0.01443	1	0.01986	0.2028	1	4	FGFR1
Pubmed	12582162	The p38 and MK2 kinase cascade phosphorylates tuberin, the tuberous sclerosis 2 gene product, and enhances its interaction with 14-3-3.	Pubmed	0.01443	1	0.01986	0.2028	1	4	YWHAB
Pubmed	28090739	Obesity-related genetic polymorphisms and adiposity indices in a young Italian population.	Pubmed	0.01443	1	0.01986	0.2028	1	4	FTO
Pubmed	27473657	Mouse D1Pas1, a DEAD-box RNA helicase, is required for the completion of first meiotic prophase in male germ cells.	Pubmed	0.01443	1	0.01986	0.2028	1	4	SYCP1
Pubmed	18479751	The adaptor 3BP2 activates CD244-mediated cytotoxicity in PKC- and SAP-dependent mechanisms.	Pubmed	0.01443	1	0.01986	0.2028	1	4	PRKCD
Pubmed	21828049	Shedding of the Mer tyrosine kinase receptor is mediated by ADAM17 protein through a pathway involving reactive oxygen species, protein kinase C?, and p38 mitogen-activated protein kinase (MAPK).	Pubmed	0.01443	1	0.01986	0.2028	1	4	PRKCD
Pubmed	33176597	CENPE, PRC1, TTK, and PLK4 May Play Crucial Roles in the Osteosarcoma Progression.	Pubmed	0.01443	1	0.01986	0.2028	1	4	CENPE
Pubmed	27411398	AP-1/?1A and AP-1/?1B adaptor-proteins differentially regulate neuronal early endosome maturation via the Rab5/Vps34-pathway.	Pubmed	0.01443	1	0.01986	0.2028	1	4	AP1S1
Pubmed	9849963	A novel natural mutation in the thyroid hormone receptor defines a dual functional domain that exchanges nuclear receptor corepressors and coactivators.	Pubmed	0.01443	1	0.01986	0.2028	1	4	NCOR1
Pubmed	22460798	The ubiquitin E3 ligase parkin regulates the proapoptotic function of Bax.	Pubmed	0.01443	1	0.01986	0.2028	1	4	BID
Pubmed	17704260	Cardio-facio-cutaneous and Noonan syndromes due to mutations in the RAS/MAPK signalling pathway: genotype-phenotype relationships and overlap with Costello syndrome.	Pubmed	0.01443	1	0.01986	0.2028	1	4	MAP2K1
Pubmed	12354380	The binding site for TRAF2 and TRAF3 but not for TRAF6 is essential for CD40-mediated immunoglobulin class switching.	Pubmed	0.01443	1	0.01986	0.2028	1	4	TRAF3
Pubmed	11703925	Ras-activated endocytosis is mediated by the Rab5 guanine nucleotide exchange activity of RIN1.	Pubmed	0.01443	1	0.01986	0.2028	1	4	RIT2
Pubmed	20072153	Histone deacetylase inhibitors induce FPGS mRNA expression and intracellular accumulation of long-chain methotrexate polyglutamates in childhood acute lymphoblastic leukemia: implications for combination therapy.	Pubmed	0.01443	1	0.01986	0.2028	1	4	SP1
Pubmed	17609286	Proteomic analysis defines altered cellular redox pathways and advanced glycation end-product metabolism in glomeruli of db/db diabetic mice.	Pubmed	0.01443	1	0.01986	0.2028	1	4	GLO1
Pubmed	16682003	Hrt and Hes negatively regulate Notch signaling through interactions with RBP-Jkappa.	Pubmed	0.01443	1	0.01986	0.2028	1	4	HEY2
Pubmed	1326990	Molecular cloning, analysis, and chromosomal localization of a mouse genomic sequence related to the human papillomavirus type 18 E5 region.	Pubmed	0.01443	1	0.01986	0.2028	1	4	FGFR1
Pubmed	32671843	Apolipoprotein L1 is transcriptionally regulated by SP1, IRF1 and IRF2 in hepatoma cells.	Pubmed	0.01443	1	0.01986	0.2028	1	4	SP1
Pubmed	22110751	Inhibitory role of Notch1 in calcific aortic valve disease.	Pubmed	0.01443	1	0.01986	0.2028	1	4	HEY2
Pubmed	25002516	Astrocyte activation is suppressed in both normal and injured brain by FGF signaling.	Pubmed	0.01443	1	0.01986	0.2028	1	4	FGFR1
Pubmed	21335086	Regulation of the human ascorbate transporter SVCT2 exon 1b gene by zinc-finger transcription factors.	Pubmed	0.01443	1	0.01986	0.2028	1	4	SP1
Pubmed	17071613	Disruption of an SP2/KLF6 repression complex by SHP is required for farnesoid X receptor-induced endothelial cell migration.	Pubmed	0.01443	1	0.01986	0.2028	1	4	SP2
Pubmed	24627491	Specificity protein 1 (Sp1) maintains basal epithelial expression of the miR-200 family: implications for epithelial-mesenchymal transition.	Pubmed	0.01443	1	0.01986	0.2028	1	4	SP1
Pubmed	18299448	A functional 14-3-3zeta-independent association of PI3-kinase with glycoprotein Ib alpha, the major ligand-binding subunit of the platelet glycoprotein Ib-IX-V complex.	Pubmed	0.01443	1	0.01986	0.2028	1	4	YWHAZ
Pubmed	27091977	Phosphorylation of synaptotagmin-1 controls a post-priming step in PKC-dependent presynaptic plasticity.	Pubmed	0.01443	1	0.01986	0.2028	1	4	DOC2A
Pubmed	30606476	Interleukin 4 inhibits high mobility group box-1 protein-mediated NLRP3 inflammasome formation by activating peroxisome proliferator-activated receptor-? in astrocytes.	Pubmed	0.01443	1	0.01986	0.2028	1	4	HMGB1
Pubmed	16575904	p16 inhibits matrix metalloproteinase-2 expression via suppression of Sp1-mediated gene transcription.	Pubmed	0.01443	1	0.01986	0.2028	1	4	SP1
Pubmed	35839629	An inhibitor of interaction between the transcription factor NRF2 and the E3 ubiquitin ligase adapter ?-TrCP delivers anti-inflammatory responses in mouse liver.	Pubmed	0.01443	1	0.01986	0.2028	1	4	UBE2R2
Pubmed	21362625	Caveolin-3 undergoes SUMOylation by the SUMO E3 ligase PIASy: sumoylation affects G-protein-coupled receptor desensitization.	Pubmed	0.01443	1	0.01986	0.2028	1	4	PIAS4
Pubmed	11486037	Histone deacetylase 4 possesses intrinsic nuclear import and export signals.	Pubmed	0.01443	1	0.01986	0.2028	1	4	YWHAZ
Pubmed	17623675	ERK2-mediated C-terminal serine phosphorylation of p300 is vital to the regulation of epidermal growth factor-induced keratin 16 gene expression.	Pubmed	0.01443	1	0.01986	0.2028	1	4	SP1
Pubmed	16260021	HIV-1 gp120 induces NFAT nuclear translocation in resting CD4+ T-cells.	Pubmed	0.01443	1	0.01986	0.2028	1	4	NFATC3
Pubmed	9139821	Role for N-CoR and histone deacetylase in Sin3-mediated transcriptional repression.	Pubmed	0.01443	1	0.01986	0.2028	1	4	NCOR1
Pubmed	23206892	The combinatorial guidance activities of draxin and Tsukushi are essential for forebrain commissure formation.	Pubmed	0.01443	1	0.01986	0.2028	1	4	TSKU
Pubmed	20408817	SUMO modification regulates the transcriptional activity of XBP1.	Pubmed	0.01443	1	0.01986	0.2028	1	4	PIAS2
Pubmed	9054445	Monocyte cells and cancer cells express novel paxillin isoforms with different binding properties to focal adhesion proteins.	Pubmed	0.01443	1	0.01986	0.2028	1	4	VCL
Pubmed	11823472	Requirement for a hsp90 chaperone-dependent MEK1/2-ERK pathway for B cell antigen receptor-induced cyclin D2 expression in mature B lymphocytes.	Pubmed	0.01443	1	0.01986	0.2028	1	4	MAP2K1
Pubmed	14739282	The role of the C-terminal extension (CTE) of the estrogen receptor alpha and beta DNA binding domain in DNA binding and interaction with HMGB.	Pubmed	0.01443	1	0.01986	0.2028	1	4	HMGB1
Pubmed	18828801	Haplotypic variants in DRD2, ANKK1, TTC12, and NCAM1 are associated with comorbid alcohol and drug dependence.	Pubmed	0.01443	1	0.01986	0.2028	1	4	TTC12
Pubmed	14739298	A cleaved form of MAGE-A4 binds to Miz-1 and induces apoptosis in human cells.	Pubmed	0.01443	1	0.01986	0.2028	1	4	PIAS2
Pubmed	30982983	Sumoylation of PPAR? contributes to vascular endothelium insulin resistance through stabilizing the PPAR?-NcoR complex.	Pubmed	0.01443	1	0.01986	0.2028	1	4	NCOR1
Pubmed	27026194	Intracellular osteopontin stabilizes TRAF3 to positively regulate innate antiviral response.	Pubmed	0.01443	1	0.01986	0.2028	1	4	TRAF3
Pubmed	12032872	MEK-ERK pathway is expressed but not activated in high proliferating, self-renewing cord blood hematopoietic progenitors.	Pubmed	0.01443	1	0.01986	0.2028	1	4	MAP2K1
Pubmed	20709956	Activation of macrophages by P2X7-induced microvesicles from myeloid cells is mediated by phospholipids and is partially dependent on TLR4.	Pubmed	0.01443	1	0.01986	0.2028	1	4	HMGB1
Pubmed	21290414	Differential effects of the HESR/HEY transcription factor family on dopamine transporter reporter gene expression via variable number of tandem repeats.	Pubmed	0.01443	1	0.01986	0.2028	1	4	HEY2
Pubmed	18563433	Differential localization profile of Fras1/Frem proteins in epithelial basement membranes of newborn and adult mice.	Pubmed	0.01443	1	0.01986	0.2028	1	4	FREM1
Pubmed	7882308	Chromosomal mapping of members of the cdc2 family of protein kinases, cdk3, cdk6, PISSLRE, and PITALRE, and a cdk inhibitor, p27Kip1, to regions involved in human cancer.	Pubmed	0.01443	1	0.01986	0.2028	1	4	CDK3
Pubmed	14715240	Differential regulation of alpha6beta4 integrin by PKC isoforms in murine skin keratinocytes.	Pubmed	0.01443	1	0.01986	0.2028	1	4	PRKCD
Pubmed	31608997	SP1-mediated upregulation of lncRNA SNHG4 functions as a ceRNA for miR-377 to facilitate prostate cancer progression through regulation of ZIC5.	Pubmed	0.01443	1	0.01986	0.2028	1	4	SP1
Pubmed	26219591	An MTCH2 pathway repressing mitochondria metabolism regulates haematopoietic stem cell fate.	Pubmed	0.01443	1	0.01986	0.2028	1	4	BID
Pubmed	27246988	Targeted next-generation sequencing reveals multiple deleterious variants in OPLL-associated genes.	Pubmed	0.01443	1	0.01986	0.2028	1	4	FGFR1
Pubmed	25677777	The neuronal circuit between nociceptin/orphanin FQ and hypocretins/orexins coordinately modulates stress-induced analgesia and anxiety-related behavior.	Pubmed	0.01443	1	0.01986	0.2028	1	4	OPRL1
Pubmed	34225636	The LncRNA MIR155HG is Upregulated by SP1 in Melanoma Cells and Drives Melanoma Progression	Pubmed	0.01443	1	0.01986	0.2028	1	4	SP1
Pubmed	20529870	Rac1-mediated mitochondrial H2O2 generation regulates MMP-9 gene expression in macrophages via inhibition of SP-1 and AP-1.	Pubmed	0.01443	1	0.01986	0.2028	1	4	SP1
Pubmed	36142417	FGFR1-4 RNA-Based Gene Alteration and Expression Analysis in Squamous Non-Small Cell Lung Cancer.	Pubmed	0.01443	1	0.01986	0.2028	1	4	FGFR1
Pubmed	23603814	Peli1 promotes microglia-mediated CNS inflammation by regulating Traf3 degradation.	Pubmed	0.01443	1	0.01986	0.2028	1	4	TRAF3
Pubmed	12860387	Three novel spermatogenesis-specific zinc finger genes.	Pubmed	0.01443	1	0.01986	0.2028	1	4	ZKSCAN5
Pubmed	24446374	Vinculin regulates assembly of talin: ?3 integrin complexes.	Pubmed	0.01443	1	0.01986	0.2028	1	4	VCL
Pubmed	26832303	?1A-Adrenergic receptor prevents cardiac ischemic damage through PKC?/GLUT1/4-mediated glucose uptake.	Pubmed	0.01443	1	0.01986	0.2028	1	4	PRKCD
Pubmed	10860664	Characterization of the human and mouse HEY1, HEY2, and HEYL genes: cloning, mapping, and mutation screening of a new bHLH gene family.	Pubmed	0.01443	1	0.01986	0.2028	1	4	HEY2
Pubmed	26689593	Inactivation of PI3-K/Akt and reduction of SP1 and p65 expression increase the effect of solamargine on suppressing EP4 expression in human lung cancer cells.	Pubmed	0.01443	1	0.01986	0.2028	1	4	SP1
Pubmed	28438834	RANKL cytokine enhances TNF-induced osteoclastogenesis independently of TNF receptor associated factor (TRAF) 6 by degrading TRAF3 in osteoclast precursors.	Pubmed	0.01443	1	0.01986	0.2028	1	4	TRAF3
Pubmed	29665121	Homoharringtonine could induce quick protein synthesis of PSMD11 through activating MEK1/ERK1/2 signaling pathway in pancreatic cancer cells.	Pubmed	0.01443	1	0.01986	0.2028	1	4	MAP2K1
Pubmed	24928897	?1B adaptin regulates adipogenesis by mediating the sorting of sortilin in adipose tissue.	Pubmed	0.01443	1	0.01986	0.2028	1	4	AP1S1
Pubmed	12511558	A synergy control motif within the attenuator domain of CCAAT/enhancer-binding protein alpha inhibits transcriptional synergy through its PIASy-enhanced modification by SUMO-1 or SUMO-3.	Pubmed	0.01443	1	0.01986	0.2028	1	4	PIAS4
Pubmed	15031111	Alpha5beta1, alphaVbeta3 and the platelet-associated integrin alphaIIbbeta3 coordinately regulate adhesion and migration of differentiating mouse trophoblast cells.	Pubmed	0.01443	1	0.01986	0.2028	1	4	VCL
Pubmed	12151407	Sp1 and Sp3 recruit histone deacetylase to repress transcription of human telomerase reverse transcriptase (hTERT) promoter in normal human somatic cells.	Pubmed	0.01443	1	0.01986	0.2028	1	4	SP1
Pubmed	20179161	The prolyl isomerase Pin1 enhances HER-2 expression and cellular transformation via its interaction with mitogen-activated protein kinase/extracellular signal-regulated kinase kinase 1.	Pubmed	0.01443	1	0.01986	0.2028	1	4	MAP2K1
Pubmed	25869803	Neurofilament subunits are integral components of synapses and modulate neurotransmission and behavior in vivo.	Pubmed	0.01443	1	0.01986	0.2028	1	4	INA
Pubmed	11124027	Agonist-triggered modulation of the activated and silent state of the vitamin D(3) receptor by interaction with co-repressors and co-activators.	Pubmed	0.01443	1	0.01986	0.2028	1	4	NCOR1
Pubmed	22891325	Nuclear factor-?B binding motifs specify Toll-like receptor-induced gene repression through an inducible repressosome.	Pubmed	0.01443	1	0.01986	0.2028	1	4	NCOR1
Pubmed	18093225	Interdependent fibroblast growth factor and activin A signaling promotes the expression of endodermal genes in differentiating mouse embryonic stem cells expressing Src Homology 2-domain inactive Shb.	Pubmed	0.01443	1	0.01986	0.2028	1	4	FGFR1
Pubmed	34599882	S-acylation controls SARS-CoV-2 membrane lipid organization and enhances infectivity.	Pubmed	0.01443	1	0.01986	0.2028	1	4	ZDHHC8
Pubmed	24030830	Transcription factor NF-Y is a functional regulator of the transcription of core clock gene Bmal1.	Pubmed	0.01443	1	0.01986	0.2028	1	4	SP1
Pubmed	7559490	Shc and a novel 89-kDa component couple to the Grb2-Sos complex in fibroblast growth factor-2-stimulated cells.	Pubmed	0.01443	1	0.01986	0.2028	1	4	FGFR1
Pubmed	25003626	Auto-regulation of the Sohlh1 gene by the SOHLH2/SOHLH1/SP1 complex: implications for early spermatogenesis and oogenesis.	Pubmed	0.01443	1	0.01986	0.2028	1	4	SP1
Pubmed	22314397	Inhibition of high-mobility group box 1 protein (HMGB1) enhances bacterial clearance and protects against Pseudomonas Aeruginosa pneumonia in cystic fibrosis.	Pubmed	0.01443	1	0.01986	0.2028	1	4	HMGB1
Pubmed	26267536	Long-Pentraxin 3 Derivative as a Small-Molecule FGF Trap for Cancer Therapy.	Pubmed	0.01443	1	0.01986	0.2028	1	4	FGFR1
Pubmed	19802384	Syndecan-1 and FGF-2, but not FGF receptor-1, share a common transport route and co-localize with heparanase in the nuclei of mesenchymal tumor cells.	Pubmed	0.01443	1	0.01986	0.2028	1	4	FGFR1
Pubmed	32521232	Local Mitochondrial ATP Production Regulates Endothelial Fatty Acid Uptake and Transport.	Pubmed	0.01443	1	0.01986	0.2028	1	4	SLC27A4
Pubmed	14667815	Regulation of aldehyde reductase expression by STAF and CHOP.	Pubmed	0.01443	1	0.01986	0.2028	1	4	SP1
Pubmed	8980254	Lineage- and differentiation stage-specific expression of LSM-1 (LPAP), a possible substrate for CD45, in human hematopoietic cells.	Pubmed	0.01443	1	0.01986	0.2028	1	4	PTPRA
Pubmed	15840657	Secretory carrier membrane proteins interact and regulate trafficking of the organellar (Na+,K+)/H+ exchanger NHE7.	Pubmed	0.01443	1	0.01986	0.2028	1	4	SCAMP1
Pubmed	12091471	Association of protein kinase C with GABA(A) receptors containing alpha1 and alpha4 subunits in the cerebral cortex: selective effects of chronic ethanol consumption.	Pubmed	0.01443	1	0.01986	0.2028	1	4	PRKCD
Pubmed	19132086	Control of stochastic gene expression by host factors at the HIV promoter.	Pubmed	0.01443	1	0.01986	0.2028	1	4	SP1
Pubmed	14563325	Bam32 links the B cell receptor to ERK and JNK and mediates B cell proliferation but not survival.	Pubmed	0.01443	1	0.01986	0.2028	1	4	MAP2K1
Pubmed	11042191	Phosphorylation of GRK2 by protein kinase C abolishes its inhibition by calmodulin.	Pubmed	0.01443	1	0.01986	0.2028	1	4	PRKCD
Pubmed	35011589	Expression of Proton-Sensitive GPR31, GPR151, TASK1 and TASK3 in Common Skin Tumors.	Pubmed	0.01443	1	0.01986	0.2028	1	4	KCNK3
Pubmed	21167753	Transcription factor miz-1 is required to regulate interleukin-7 receptor signaling at early commitment stages of B cell differentiation.	Pubmed	0.01443	1	0.01986	0.2028	1	4	PIAS2
Pubmed	19038858	Effect of leptin on mouse trophoblast giant cells.	Pubmed	0.01443	1	0.01986	0.2028	1	4	MAP2K1
Pubmed	26412716	Selective autophagic receptor p62 regulates the abundance of transcriptional coregulator ARIP4 during nutrient starvation.	Pubmed	0.01443	1	0.01986	0.2028	1	4	DCAF7
Pubmed	32249212	SUMOylation of the transcription factor ZFHX3 at Lys-2806 requires SAE1, UBC9, and PIAS2 and enhances its stability and function in cell proliferation.	Pubmed	0.01443	1	0.01986	0.2028	1	4	PIAS2
Pubmed	12657644	Cleavage of 14-3-3 protein by caspase-3 facilitates bad interaction with Bcl-x(L) during apoptosis.	Pubmed	0.01443	1	0.01986	0.2028	1	4	YWHAB
Pubmed	28476658	Protein kinase C as a tumor suppressor.	Pubmed	0.01443	1	0.01986	0.2028	1	4	PRKCD
Pubmed	21262356	A novel cross-talk between endothelin-1 and cyclic AMP signaling pathways in the regulation of GLUT1 transcription in 3T3-L1 adipocytes.	Pubmed	0.01443	1	0.01986	0.2028	1	4	SP1
Pubmed	24554719	MicroRNA-29b regulates ethanol-induced neuronal apoptosis in the developing cerebellum through SP1/RAX/PKR cascade.	Pubmed	0.01443	1	0.01986	0.2028	1	4	SP1
Pubmed	11043403	The receptor tyrosine phosphatase-like protein ICA512 binds the PDZ domains of beta2-syntrophin and nNOS in pancreatic beta-cells.	Pubmed	0.01443	1	0.01986	0.2028	1	4	PTPRN
Pubmed	9748166	Protein kinase C isotypes controlled by phosphoinositide 3-kinase through the protein kinase PDK1.	Pubmed	0.01443	1	0.01986	0.2028	1	4	PRKCD
Pubmed	32788720	Hepatocellular carcinoma-derived high mobility group box 1 triggers M2 macrophage polarization via a TLR2/NOX2/autophagy axis.	Pubmed	0.01443	1	0.01986	0.2028	1	4	HMGB1
Pubmed	10628374	Interaction between protein kinase C and actin in megakaryocyte polyploidization.	Pubmed	0.01443	1	0.01986	0.2028	1	4	PRKCD
Pubmed	11759058	Immunohistochemical detection of fibroblast growth factor receptors in normal endocrine cells and related tumors of the digestive system.	Pubmed	0.01443	1	0.01986	0.2028	1	4	FGFR1
Pubmed	34634806	The comprehensive interactomes of human adenosine RNA methyltransferases and demethylases reveal distinct functional and regulatory features.	Pubmed	0.01443	1	0.01986	0.2028	1	4	FTO
Pubmed	15574328	DNA damage-induced downregulation of Cdc25C is mediated by p53 via two independent mechanisms: one involves direct binding to the cdc25C promoter.	Pubmed	0.01443	1	0.01986	0.2028	1	4	SP1
Pubmed	11430857	Quantitative autoradiographic mapping of the ORL1, mu-, delta- and kappa-receptors in the brains of knockout mice lacking the ORL1 receptor gene.	Pubmed	0.01443	1	0.01986	0.2028	1	4	OPRL1
Pubmed	31509299	RNF144B inhibits LPS-induced inflammatory responses via binding TBK1.	Pubmed	0.01443	1	0.01986	0.2028	1	4	TRAF3
Pubmed	32858001	Lens fiber cell differentiation occurs independently of fibroblast growth factor receptor signaling in the absence of Pten.	Pubmed	0.01443	1	0.01986	0.2028	1	4	FGFR1
Pubmed	19755487	Identification of a region in the human IRS2 promoter essential for stress induced transcription depending on SP1, NFI binding and ERK activation in HepG2 cells.	Pubmed	0.01443	1	0.01986	0.2028	1	4	SP1
Pubmed	31391339	The hepatokine Tsukushi is released in response to NAFLD and impacts cholesterol homeostasis.	Pubmed	0.01443	1	0.01986	0.2028	1	4	TSKU
Pubmed	14980518	The low-density lipoprotein receptor-related protein associates with calnexin, calreticulin, and protein disulfide isomerase in receptor-associated-protein-deficient fibroblasts.	Pubmed	0.01443	1	0.01986	0.2028	1	4	PDIA2
Pubmed	23023126	The aged niche disrupts muscle stem cell quiescence.	Pubmed	0.01443	1	0.01986	0.2028	1	4	FGFR1
Pubmed	12005438	Downstream regulator TANK binds to the CD40 recognition site on TRAF3.	Pubmed	0.01443	1	0.01986	0.2028	1	4	TRAF3
Pubmed	10339548	A peroxisome proliferator-activated receptor gamma ligand inhibits adipocyte differentiation.	Pubmed	0.01443	1	0.01986	0.2028	1	4	NCOR1
Pubmed	24089524	Nicotine induces the up-regulation of the ?7-nicotinic receptor (?7-nAChR) in human squamous cell lung cancer cells via the Sp1/GATA protein pathway.	Pubmed	0.01443	1	0.01986	0.2028	1	4	SP1
Pubmed	18838072	Differential signalling pathways for EGF versus PDGF activation of Erk1/2 MAP kinase and cell proliferation in brown pre-adipocytes.	Pubmed	0.01443	1	0.01986	0.2028	1	4	MAP2K1
Pubmed	19816936	RNAi-mediated MEK1 knock-down prevents ERK1/2 activation and abolishes human hepatocarcinoma growth in vitro and in vivo.	Pubmed	0.01443	1	0.01986	0.2028	1	4	MAP2K1
Pubmed	20385708	Up-regulation of the mu-opioid receptor gene is mediated through chromatin remodeling and transcriptional factors in differentiated neuronal cells.	Pubmed	0.01443	1	0.01986	0.2028	1	4	SP1
Pubmed	23722163	TIFA upregulation after hypoxia-reoxygenation is TLR4- and MyD88-dependent and associated with HMGB1 upregulation and release.	Pubmed	0.01443	1	0.01986	0.2028	1	4	HMGB1
Pubmed	16343435	PKCdelta modulates p21WAF1/CIP1 ability to bind to Cdk2 during TNFalpha-induced apoptosis.	Pubmed	0.01443	1	0.01986	0.2028	1	4	PRKCD
Pubmed	12861023	Proteomic identification of 14-3-3zeta as a mitogen-activated protein kinase-activated protein kinase 2 substrate: role in dimer formation and ligand binding.	Pubmed	0.01443	1	0.01986	0.2028	1	4	YWHAZ
Pubmed	10748122	A novel type I fibroblast growth factor receptor activates mitogenic signaling in the absence of detectable tyrosine phosphorylation of FRS2.	Pubmed	0.01443	1	0.01986	0.2028	1	4	FGFR1
Pubmed	25702638	The L1TD1 protein interactome reveals the importance of post-transcriptional regulation in human pluripotency.	Pubmed	0.01443	1	0.01986	0.2028	1	4	L1TD1
Pubmed	27005443	Validation of obesity susceptibility loci identified by genome-wide association studies in early childhood in South Brazilian children.	Pubmed	0.01443	1	0.01986	0.2028	1	4	NEGR1
Pubmed	8810272	Adducin regulation. Definition of the calmodulin-binding domain and sites of phosphorylation by protein kinases A and C.	Pubmed	0.01443	1	0.01986	0.2028	1	4	PRKCD
Pubmed	16260598	TRAF6 is required for TRAF2-dependent CD40 signal transduction in nonhemopoietic cells.	Pubmed	0.01443	1	0.01986	0.2028	1	4	TRAF3
Pubmed	25292214	Tyrosine phosphorylation of NEDD4 activates its ubiquitin ligase activity.	Pubmed	0.01443	1	0.01986	0.2028	1	4	FGFR1
Pubmed	23133566	Transcriptional control of the multi-drug transporter ABCB1 by transcription factor Sp3 in different human tissues.	Pubmed	0.01443	1	0.01986	0.2028	1	4	SP1
Pubmed	28463604	NELL-1, HMGB1, and CCN2 Enhance Migration and Vasculogenesis, But Not Osteogenic Differentiation Compared to BMP2.	Pubmed	0.01443	1	0.01986	0.2028	1	4	HMGB1
Pubmed	14981544	PIASy-mediated repression of the androgen receptor is independent of sumoylation.	Pubmed	0.01443	1	0.01986	0.2028	1	4	PIAS4
Pubmed	17686781	Blockade of tumor necrosis factor-induced Bid cleavage by caspase-resistant Rb.	Pubmed	0.01443	1	0.01986	0.2028	1	4	BID
Pubmed	24687990	Myocardial deletion of transcription factor CHF1/Hey2 results in altered myocyte action potential and mild conduction system expansion but does not alter conduction system function or promote spontaneous arrhythmias.	Pubmed	0.01443	1	0.01986	0.2028	1	4	HEY2
Pubmed	11748232	HMGB1 and HMGB2 cell-specifically down-regulate the p53- and p73-dependent sequence-specific transactivation from the human Bax gene promoter.	Pubmed	0.01443	1	0.01986	0.2028	1	4	HMGB1
Pubmed	19515846	Functions of MutLalpha, replication protein A (RPA), and HMGB1 in 5'-directed mismatch repair.	Pubmed	0.01443	1	0.01986	0.2028	1	4	HMGB1
Pubmed	27879395	A computationally identified compound antagonizes excess FGF-23 signaling in renal tubules and a mouse model of hypophosphatemia.	Pubmed	0.01443	1	0.01986	0.2028	1	4	FGFR1
Pubmed	12847090	Che-1 arrests human colon carcinoma cell proliferation by displacing HDAC1 from the p21WAF1/CIP1 promoter.	Pubmed	0.01443	1	0.01986	0.2028	1	4	SP1
Pubmed	10197587	Id gene expression as a key mediator of tumor cell biology.	Pubmed	0.01443	1	0.01986	0.2028	1	4	ID4
Pubmed	20818435	The RET/PTC3 oncogene activates classical NF-?B by stabilizing NIK.	Pubmed	0.01443	1	0.01986	0.2028	1	4	TRAF3
Pubmed	19371722	14-3-3zeta/tau heterodimers regulate Slingshot activity in migrating keratinocytes.	Pubmed	0.01443	1	0.01986	0.2028	1	4	YWHAZ
Pubmed	17696196	FGFR1 over-expression in primary rhabdomyosarcoma tumors is associated with hypomethylation of a 5' CpG island and abnormal expression of the AKT1, NOG, and BMP4 genes.	Pubmed	0.01443	1	0.01986	0.2028	1	4	FGFR1
Pubmed	20543827	A unique secondary-structure switch controls constitutive gene repression by retinoic acid receptor.	Pubmed	0.01443	1	0.01986	0.2028	1	4	NCOR1
Pubmed	12657465	Molecular cloning and characterization of a novel gene family of four ancient conserved domain proteins (ACDP).	Pubmed	0.01443	1	0.01986	0.2028	1	4	CNNM2
Pubmed	21386996	PKC? and PKC? regulate ADAM17-mediated ectodomain shedding of heparin binding-EGF through separate pathways.	Pubmed	0.01443	1	0.01986	0.2028	1	4	PRKCD
Pubmed	23288170	HMGB1 expression and secretion are increased via TWEAK-Fn14 interaction in atherosclerotic plaques and cultured monocytes.	Pubmed	0.01443	1	0.01986	0.2028	1	4	HMGB1
Pubmed	26122662	Nuclear factor ?B-inducing kinase activation as a mechanism of pancreatic ? cell failure in obesity.	Pubmed	0.01443	1	0.01986	0.2028	1	4	TRAF3
Pubmed	17167337	Lack of polymorphism in genes encoding mGluR 7, mGluR 8, GABA(A) receptor alfa-6 subunit and nociceptin/orphanin FQ receptor and panic disorder.	Pubmed	0.01443	1	0.01986	0.2028	1	4	OPRL1
Pubmed	33660806	SP1-induced lncRNA TUG1 regulates proliferation and apoptosis in islet cells of type 2 diabetes mellitus via the miR-188-3p/FGF5 axis.	Pubmed	0.01443	1	0.01986	0.2028	1	4	SP1
Pubmed	19621387	Sp1 coordinately regulates de novo lipogenesis and proliferation in cancer cells.	Pubmed	0.01443	1	0.01986	0.2028	1	4	SP1
Pubmed	9774688	Cloning and characterization of mouse RIP140, a corepressor for nuclear orphan receptor TR2.	Pubmed	0.01443	1	0.01986	0.2028	1	4	NCOR1
Pubmed	28428959	Copy Number Variations in Candidate Genes and Intergenic Regions Affect Body Mass Index and Abdominal Obesity in Mexican Children.	Pubmed	0.01443	1	0.01986	0.2028	1	4	NEGR1
Pubmed	19164129	Crucial implication of protein kinase C (PKC)-delta, PKC-zeta, ERK-1/2, and p38 MAPK in migration of human asthmatic eosinophils.	Pubmed	0.01443	1	0.01986	0.2028	1	4	PRKCD
Pubmed	24064335	Meta-analysis of genome-wide association data identifies novel susceptibility loci for obesity.	Pubmed	0.01443	1	0.01986	0.2028	1	4	FTO
Pubmed	26120082	Broad Anti-tumor Activity of a Small Molecule that Selectively Targets the Warburg Effect and Lipogenesis.	Pubmed	0.01443	1	0.01986	0.2028	1	4	NCOR1
Pubmed	18191876	Alpha-2-macroglobulin gene, oxidized low-density lipoprotein receptor-1 locus, and sporadic Alzheimer's disease.	Pubmed	0.01443	1	0.01986	0.2028	1	4	OPRL1
Pubmed	26712002	GR SUMOylation and formation of an SUMO-SMRT/NCoR1-HDAC3 repressing complex is mandatory for GC-induced IR nGRE-mediated transrepression.	Pubmed	0.01443	1	0.01986	0.2028	1	4	NCOR1
Pubmed	26712006	Glucocorticoid-induced tethered transrepression requires SUMOylation of GR and formation of a SUMO-SMRT/NCoR1-HDAC3 repressing complex.	Pubmed	0.01443	1	0.01986	0.2028	1	4	NCOR1
Pubmed	18853424	14-3-3beta-Rac1-p21 activated kinase signaling regulates Akt1-mediated cytoskeletal organization, lamellipodia formation and fibronectin matrix assembly.	Pubmed	0.01443	1	0.01986	0.2028	1	4	YWHAB
Pubmed	11114293	Sp1 and Smad proteins cooperate to mediate transforming growth factor-beta 1-induced alpha 2(I) collagen expression in human glomerular mesangial cells.	Pubmed	0.01443	1	0.01986	0.2028	1	4	SP1
Pubmed	25077544	JNK1/2 regulate Bid by direct phosphorylation at Thr59 in response to ALDH1L1.	Pubmed	0.01443	1	0.01986	0.2028	1	4	BID
Pubmed	33705388	MARK2 phosphorylates eIF2? in response to proteotoxic stress.	Pubmed	0.01443	1	0.01986	0.2028	1	4	PRKCD
Pubmed	17215518	PP2B-mediated dephosphorylation of c-Jun C terminus regulates phorbol ester-induced c-Jun/Sp1 interaction in A431 cells.	Pubmed	0.01443	1	0.01986	0.2028	1	4	SP1
Pubmed	19633291	Phosphorylation of histone H3 by protein kinase C signaling plays a critical role in the regulation of the developmentally important TBX2 gene.	Pubmed	0.01443	1	0.01986	0.2028	1	4	SP1
Pubmed	19633290	Protein kinase C-delta transactivates platelet-derived growth factor receptor-alpha in mechanical strain-induced collagenase 3 (matrix metalloproteinase-13) expression by osteoblast-like cells.	Pubmed	0.01443	1	0.01986	0.2028	1	4	PRKCD
Pubmed	21744463	Predictors of associated autoimmune diseases in families with type 1 diabetes: results from the Type 1 Diabetes Genetics Consortium.	Pubmed	0.01443	1	0.01986	0.2028	1	4	PTPRN
Pubmed	30392062	Curcumin ameliorates PRMT5-MEP50 arginine methyltransferase expression by decreasing the Sp1 and NF-YA transcription factors in the A549 and MCF-7 cells.	Pubmed	0.01443	1	0.01986	0.2028	1	4	SP1
Pubmed	16478997	Sp1 deacetylation induced by phorbol ester recruits p300 to activate 12(S)-lipoxygenase gene transcription.	Pubmed	0.01443	1	0.01986	0.2028	1	4	SP1
Pubmed	14514699	Transforming growth factor-beta-mediated signaling via the p38 MAP kinase pathway activates Smad-dependent transcription through SUMO-1 modification of Smad4.	Pubmed	0.01443	1	0.01986	0.2028	1	4	PIAS2
Pubmed	17972914	ERK activation causes epilepsy by stimulating NMDA receptor activity.	Pubmed	0.01443	1	0.01986	0.2028	1	4	MAP2K1
Pubmed	28067797	Unconventional Pathways of Secretion Contribute to Inflammation.	Pubmed	0.01443	1	0.01986	0.2028	1	4	HMGB1
Pubmed	18815128	CHP2 activates the calcineurin/nuclear factor of activated T cells signaling pathway and enhances the oncogenic potential of HEK293 cells.	Pubmed	0.01443	1	0.01986	0.2028	1	4	NFATC3
Pubmed	20421389	Calcineurin regulates innate antifungal immunity in neutrophils.	Pubmed	0.01443	1	0.01986	0.2028	1	4	NFATC3
Pubmed	2833704	Enhancer binding factors AP-4 and AP-1 act in concert to activate SV40 late transcription in vitro.	Pubmed	0.01443	1	0.01986	0.2028	1	4	SP1
Pubmed	21419643	High mobility group box-1 protein regulate immunosuppression of regulatory T cells through toll-like receptor 4.	Pubmed	0.01443	1	0.01986	0.2028	1	4	HMGB1
Pubmed	7474133	Evi-5, a common site of retroviral integration in AKXD T-cell lymphomas, maps near Gfi-1 on mouse chromosome 5.	Pubmed	0.01443	1	0.01986	0.2028	1	4	EVI5
Pubmed	12644244	Differential expression of fibroblast growth factor receptors in the developing murine choroid plexus.	Pubmed	0.01443	1	0.01986	0.2028	1	4	FGFR1
Pubmed	20299489	MicroRNA-34a inhibits cell proliferation by repressing mitogen-activated protein kinase kinase 1 during megakaryocytic differentiation of K562 cells.	Pubmed	0.01443	1	0.01986	0.2028	1	4	MAP2K1
Pubmed	22651256	Regulation of small ubiquitin-like modifier-1, nuclear receptor coreceptor, histone deacetylase 3, and peroxisome proliferator-activated receptor-? in human adipose tissue.	Pubmed	0.01443	1	0.01986	0.2028	1	4	NCOR1
Pubmed	10762661	A new region of synteny between human chromosome 1p22 and mouse chromosome 5.	Pubmed	0.01443	1	0.01986	0.2028	1	4	EVI5
Pubmed	19248119	Tumor necrosis factor alpha-induced interleukin-32 is positively regulated via the Syk/protein kinase Cdelta/JNK pathway in rheumatoid synovial fibroblasts.	Pubmed	0.01443	1	0.01986	0.2028	1	4	PRKCD
Pubmed	11439334	TEL contacts multiple co-repressors and specifically associates with histone deacetylase-3.	Pubmed	0.01443	1	0.01986	0.2028	1	4	NCOR1
Pubmed	20308060	The PX-RICS-14-3-3zeta/theta complex couples N-cadherin-beta-catenin with dynein-dynactin to mediate its export from the endoplasmic reticulum.	Pubmed	0.01443	1	0.01986	0.2028	1	4	YWHAZ
Pubmed	31126819	Expression and prognostic significance of MAGE-A11 and transcription factors (SP1,TFCP2 and ZEB1) in ESCC tissues.	Pubmed	0.01443	1	0.01986	0.2028	1	4	SP1
Pubmed	12091710	Defective T cell development and function in calcineurin A beta -deficient mice.	Pubmed	0.01443	1	0.01986	0.2028	1	4	NFATC3
Pubmed	8753773	Association of CD24 with the kinase c-fgr in a small cell lung cancer cell line and with the kinase lyn in an erythroleukemia cell line.	Pubmed	0.01443	1	0.01986	0.2028	1	4	FGFR1
Pubmed	15563462	Transcriptional repression of protein kinase Calpha via Sp1 by wild type p53 is involved in inhibition of multidrug resistance 1 P-glycoprotein phosphorylation.	Pubmed	0.01443	1	0.01986	0.2028	1	4	SP1
Pubmed	19646513	Regulation of the mouse CTP: phosphoethanolamine cytidylyltransferase gene Pcyt2 during myogenesis.	Pubmed	0.01443	1	0.01986	0.2028	1	4	SP1
Pubmed	11331285	Modulation of the G protein regulator phosducin by Ca2+/calmodulin-dependent protein kinase II phosphorylation and 14-3-3 protein binding.	Pubmed	0.01443	1	0.01986	0.2028	1	4	YWHAZ
Pubmed	25425646	A novel MEK-ERK-AMPK signaling axis controls chemokine receptor CCR7-dependent survival in human mature dendritic cells.	Pubmed	0.01443	1	0.01986	0.2028	1	4	MAP2K1
Pubmed	35021072	Fine-tuning of MEK signaling is pivotal for limiting B and T cell activation.	Pubmed	0.01443	1	0.01986	0.2028	1	4	MAP2K1
Pubmed	26520896	IFN-?-producing Th17 cells bias by HMGB1-T-bet/RUNX3 axis might contribute to progression of coronary artery atherosclerosis.	Pubmed	0.01443	1	0.01986	0.2028	1	4	HMGB1
Pubmed	15297875	Essential roles of KIF4 and its binding partner PRC1 in organized central spindle midzone formation.	Pubmed	0.01443	1	0.01986	0.2028	1	4	CENPE
Pubmed	27572515	High Mobility Group Box Protein 1 Boosts Endothelial Albumin Transcytosis through the RAGE/Src/Caveolin-1 Pathway.	Pubmed	0.01443	1	0.01986	0.2028	1	4	HMGB1
Pubmed	17229811	Developmental regulation of the mouse IGF-I exon 1 promoter region by calcineurin activation of NFAT in skeletal muscle.	Pubmed	0.01443	1	0.01986	0.2028	1	4	NFATC3
Pubmed	12719976	Vinculin: a novel marker for quiescent and activated hepatic stellate cells in human and rat livers.	Pubmed	0.01443	1	0.01986	0.2028	1	4	VCL
Pubmed	1709094	FGFR-4, a novel acidic fibroblast growth factor receptor with a distinct expression pattern.	Pubmed	0.01443	1	0.01986	0.2028	1	4	FGFR1
Pubmed	21048966	MicroRNAs are mediators of androgen action in prostate and muscle.	Pubmed	0.01443	1	0.01986	0.2028	1	4	NCOR1
Pubmed	26053095	PP2A inhibitors arrest G2/M transition through JNK/Sp1- dependent down-regulation of CDK1 and autophagy-dependent up-regulation of p21.	Pubmed	0.01443	1	0.01986	0.2028	1	4	SP1
Pubmed	23300604	Transcriptional program of ciliated epithelial cells reveals new cilium and centrosome components and links to human disease.	Pubmed	0.01443	1	0.01986	0.2028	1	4	TTC12
Pubmed	11598016	Cyclin A-CDK phosphorylates Sp1 and enhances Sp1-mediated transcription.	Pubmed	0.01443	1	0.01986	0.2028	1	4	SP1
Pubmed	1372572	Induction of avascular yolk sac due to reduction of basic fibroblast growth factor by retinoic acid in mice.	Pubmed	0.01443	1	0.01986	0.2028	1	4	FGFR1
Pubmed	20124731	High-mobility group box 1 is involved in the initial events of early loss of transplanted islets in mice.	Pubmed	0.01443	1	0.01986	0.2028	1	4	HMGB1
Pubmed	9819405	Aberrant recruitment of the nuclear receptor corepressor-histone deacetylase complex by the acute myeloid leukemia fusion partner ETO.	Pubmed	0.01443	1	0.01986	0.2028	1	4	NCOR1
Pubmed	26945968	The anti-proliferative effects of type I IFN involve STAT6-mediated regulation of SP1 and BCL6.	Pubmed	0.01443	1	0.01986	0.2028	1	4	SP1
Pubmed	31149899	Identification of EOMES-expressing spermatogonial stem cells and their regulation by PLZF.	Pubmed	0.01443	1	0.01986	0.2028	1	4	ID4
Pubmed	18675896	Alternative splicing and expression of human and mouse NFAT genes.	Pubmed	0.01443	1	0.01986	0.2028	1	4	NFATC3
Pubmed	18504544	Autoantibodies to islet antigen-2 are associated with HLA-DRB1*07 and DRB1*09 haplotypes as well as DRB1*04 at onset of type 1 diabetes: the possible role of HLA-DQA in autoimmunity to IA-2.	Pubmed	0.01443	1	0.01986	0.2028	1	4	PTPRN
Pubmed	27256884	Tissue adaptation of regulatory and intraepithelial CD4? T cells controls gut inflammation.	Pubmed	0.01443	1	0.01986	0.2028	1	4	ZBTB7B
Pubmed	8759740	Comparison of CD45 extracellular domain sequences from divergent vertebrate species suggests the conservation of three fibronectin type III domains.	Pubmed	0.01443	1	0.01986	0.2028	1	4	PTPRA
Pubmed	14572659	T3JAM, a novel protein that specifically interacts with TRAF3 and promotes the activation of JNK(1).	Pubmed	0.01443	1	0.01986	0.2028	1	4	TRAF3
Pubmed	10085220	The protein disulphide-isomerase family: unravelling a string of folds.	Pubmed	0.01443	1	0.01986	0.2028	1	4	PDIA2
Pubmed	18687905	Preconditioning with high mobility group box 1 (HMGB1) induces lipopolysaccharide (LPS) tolerance.	Pubmed	0.01443	1	0.01986	0.2028	1	4	HMGB1
Pubmed	26978024	Retinal Pigment Epithelium Atrophy 1 (rpea1): A New Mouse Model With Retinal Detachment Caused by a Disruption of Protein Kinase C, ?.	Pubmed	0.01443	1	0.01986	0.2028	1	4	PRKCD
Pubmed	22744455	Association study of IL-17RC, CHL1, DSCAM and CNTNAP2 genes polymorphisms with adolescent idiopathic scoliosis susceptibility in a Chinese Han population.	Pubmed	0.01443	1	0.01986	0.2028	1	4	DSCAM
Pubmed	18362147	Activation of Syk by protein kinase C-delta regulates thrombin-induced intercellular adhesion molecule-1 expression in endothelial cells via tyrosine phosphorylation of RelA/p65.	Pubmed	0.01443	1	0.01986	0.2028	1	4	PRKCD
Pubmed	9143705	Transcription factors of the NFAT family: regulation and function.	Pubmed	0.01443	1	0.01986	0.2028	1	4	NFATC3
Pubmed	30884976	JNK inactivation suppresses osteogenic differentiation, but robustly induces osteopontin expression in osteoblasts through the induction of inhibitor of DNA binding 4 (Id4).	Pubmed	0.01443	1	0.01986	0.2028	1	4	ID4
Pubmed	17229891	DYRK1A autophosphorylation on serine residue 520 modulates its kinase activity via 14-3-3 binding.	Pubmed	0.01443	1	0.01986	0.2028	1	4	YWHAB
Pubmed	22010828	The adaptor protein 14-3-3 binds to the calcium-sensing receptor and attenuates receptor-mediated Rho kinase signalling.	Pubmed	0.01443	1	0.01986	0.2028	1	4	YWHAZ
Pubmed	18853134	The search for putative unifying genetic factors for components of the metabolic syndrome.	Pubmed	0.01443	1	0.01986	0.2028	1	4	FTO
Pubmed	11020388	Phosphorylation of p300 at serine 89 by protein kinase C.	Pubmed	0.01443	1	0.01986	0.2028	1	4	PRKCD
Pubmed	18362166	Vitamin D-dependent recruitment of corepressors to vitamin D/retinoid X receptor heterodimers.	Pubmed	0.01443	1	0.01986	0.2028	1	4	NCOR1
Pubmed	27884160	The D Domain of LRRC4 anchors ERK1/2 in the cytoplasm and competitively inhibits MEK/ERK activation in glioma cells.	Pubmed	0.01443	1	0.01986	0.2028	1	4	MAP2K1
Pubmed	23349801	Protein kinase C regulates human pluripotent stem cell self-renewal.	Pubmed	0.01443	1	0.01986	0.2028	1	4	PRKCD
Pubmed	19542491	Abl knockout differentially affects p130 Crk-associated substrate, vinculin, and paxillin in blood vessels of mice.	Pubmed	0.01443	1	0.01986	0.2028	1	4	VCL
Pubmed	16306936	Critical role of TRAF3 in the Toll-like receptor-dependent and -independent antiviral response.	Pubmed	0.01443	1	0.01986	0.2028	1	4	TRAF3
Pubmed	16906147	PIASy mediates NEMO sumoylation and NF-kappaB activation in response to genotoxic stress.	Pubmed	0.01443	1	0.01986	0.2028	1	4	PIAS4
Pubmed	20338032	Interaction of connexin43 and protein kinase C-delta during FGF2 signaling.	Pubmed	0.01443	1	0.01986	0.2028	1	4	PRKCD
Pubmed	8268661	Localization of the murine Hmg1 gene, encoding an HMG-box protein, to mouse chromosome 2.	Pubmed	0.01443	1	0.01986	0.2028	1	4	HMGB1
Pubmed	32034166	Exome sequencing revealed DNA variants in NCOR1, IGF2BP1, SGLT2 and NEK11 as potential novel causes of ketotic hypoglycemia in children.	Pubmed	0.01443	1	0.01986	0.2028	1	4	NCOR1
Pubmed	25738174	Expression of RUNX2 and its signaling partners TCF7, FGFR1/2 in cleidocranial dysplasia.	Pubmed	0.01443	1	0.01986	0.2028	1	4	FGFR1
Pubmed	14669009	Modulation of penetrance by the wild-type allele in dominantly inherited erythropoietic protoporphyria and acute hepatic porphyrias.	Pubmed	0.01443	1	0.01986	0.2028	1	4	HMBS
Pubmed	35974206	A context-dependent and disordered ubiquitin-binding motif.	Pubmed	0.01443	1	0.01986	0.2028	1	4	UBE2R2
Pubmed	16000373	Cell adhesion strengthening: contributions of adhesive area, integrin binding, and focal adhesion assembly.	Pubmed	0.01443	1	0.01986	0.2028	1	4	VCL
Pubmed	19154718	Hey2 regulation by FGF provides a Notch-independent mechanism for maintaining pillar cell fate in the organ of Corti.	Pubmed	0.01443	1	0.01986	0.2028	1	4	HEY2
Pubmed	28931210	Long noncoding RNA PCAT-1 promotes invasion and metastasis via the miR-129-5p-HMGB1 signaling pathway in hepatocellular carcinoma.	Pubmed	0.01443	1	0.01986	0.2028	1	4	HMGB1
Pubmed	10903733	TNF receptor family member BCMA (B cell maturation) associates with TNF receptor-associated factor (TRAF) 1, TRAF2, and TRAF3 and activates NF-kappa B, elk-1, c-Jun N-terminal kinase, and p38 mitogen-activated protein kinase.	Pubmed	0.01443	1	0.01986	0.2028	1	4	TRAF3
Pubmed	9664689	Responsiveness of developing dental tissues to fibroblast growth factors: expression of splicing alternatives of FGFR1, -2, -3, and of FGFR4; and stimulation of cell proliferation by FGF-2, -4, -8, and -9.	Pubmed	0.01443	1	0.01986	0.2028	1	4	FGFR1
Pubmed	17312152	17beta-estradiol induces IL-1alpha gene expression in rheumatoid fibroblast-like synovial cells through estrogen receptor alpha (ERalpha) and augmentation of transcriptional activity of Sp1 by dissociating histone deacetylase 2 from ERalpha.	Pubmed	0.01443	1	0.01986	0.2028	1	4	SP1
Pubmed	21750520	Implication of European-derived adiposity loci in African Americans.	Pubmed	0.01443	1	0.01986	0.2028	1	4	NEGR1
Pubmed	22880013	Stromal expression of decorin, Semaphorin6D, SPARC, Sprouty1 and Tsukushi in developing prostate and decreased levels of decorin in prostate cancer.	Pubmed	0.01443	1	0.01986	0.2028	1	4	TSKU
Pubmed	29412702	?-Ketoglutarate stimulates pendrin-dependent Cl	Pubmed	0.01443	1	0.01986	0.2028	1	4	PRKCD
Pubmed	21303685	Toll-like receptor signaling in amyotrophic lateral sclerosis spinal cord tissue.	Pubmed	0.01443	1	0.01986	0.2028	1	4	HMGB1
Pubmed	15883195	Promotion of importin alpha-mediated nuclear import by the phosphorylation-dependent binding of cargo protein to 14-3-3.	Pubmed	0.01443	1	0.01986	0.2028	1	4	YWHAB
Pubmed	22514272	Cooperation of nuclear fibroblast growth factor receptor 1 and Nurr1 offers new interactive mechanism in postmitotic development of mesencephalic dopaminergic neurons.	Pubmed	0.01443	1	0.01986	0.2028	1	4	FGFR1
Pubmed	11441023	The Ski protein family is required for MeCP2-mediated transcriptional repression.	Pubmed	0.01443	1	0.01986	0.2028	1	4	NCOR1
Pubmed	11477070	DJ-1 positively regulates the androgen receptor by impairing the binding of PIASx alpha to the receptor.	Pubmed	0.01443	1	0.01986	0.2028	1	4	PIAS2
Pubmed	26345917	Analysis of the expression of HMGB-1, CXCL16, miRNA-30a, and TGF-?1 in primary nephritic syndrome patients and its significance.	Pubmed	0.01443	1	0.01986	0.2028	1	4	HMGB1
Pubmed	20483373	Structural imaging in the presymptomatic stage of genetically determined parkinsonism.	Pubmed	0.01443	1	0.01986	0.2028	1	4	ATP13A2
Pubmed	15507114	The transactivating function of peroxisome proliferator-activated receptor gamma is negatively regulated by SUMO conjugation in the amino-terminal domain.	Pubmed	0.01443	1	0.01986	0.2028	1	4	PIAS2
Pubmed	30581279	Epac1 deacetylates HMGB1 through increased IGFBP-3 and SIRT1 levels in the retinal vasculature.	Pubmed	0.01443	1	0.01986	0.2028	1	4	HMGB1
Pubmed	34360002	The FibromiR miR-214-3p Is Upregulated in Duchenne Muscular Dystrophy and Promotes Differentiation of Human Fibro-Adipogenic Muscle Progenitors.	Pubmed	0.01443	1	0.01986	0.2028	1	4	FGFR1
Pubmed	23898047	Macrophage migration arrest due to a winning balance of Rac2/Sp1 repression over ?-catenin-induced PLD expression.	Pubmed	0.01443	1	0.01986	0.2028	1	4	SP1
Pubmed	26175287	Analyses of Genetic and Clinical Parameters for Screening Patients With Inherited Thrombocytopenia with Small or Normal-Sized Platelets.	Pubmed	0.01443	1	0.01986	0.2028	1	4	ANKRD26
Pubmed	29111976	CD40 is a major regulator of dendrite growth from developing excitatory and inhibitory neurons.	Pubmed	0.01443	1	0.01986	0.2028	1	4	PRKCD
Pubmed	12682370	Phosphorylation of Kruppel-like factor 5 (KLF5/IKLF) at the CBP interaction region enhances its transactivation function.	Pubmed	0.01443	1	0.01986	0.2028	1	4	PRKCD
Pubmed	32760002	Dichotomous engagement of HDAC3 activity governs inflammatory responses.	Pubmed	0.01443	1	0.01986	0.2028	1	4	NCOR1
Pubmed	19747485	Regulated expression of the alpha isoform of the human thromboxane A2 receptor during megakaryocyte differentiation: a coordinated role for WT1, Egr1, and Sp1.	Pubmed	0.01443	1	0.01986	0.2028	1	4	SP1
Pubmed	23717208	Human papillomavirus (HPV) upregulates the cellular deubiquitinase UCHL1 to suppress the keratinocyte's innate immune response.	Pubmed	0.01443	1	0.01986	0.2028	1	4	TRAF3
Pubmed	27099864	Methylation Status of SP1 Sites within miR-23a-27a-24-2 Promoter Region Influences Laryngeal Cancer Cell Proliferation and Apoptosis.	Pubmed	0.01443	1	0.01986	0.2028	1	4	SP1
Pubmed	36103834	Posttranslational S-nitrosylation modification regulates HMGB1 secretion and promotes its proinflammatory and neurodegenerative effects.	Pubmed	0.01443	1	0.01986	0.2028	1	4	HMGB1
Pubmed	9653655	Cloning, expression pattern, and chromosomal assignment to 16q23 of the human gamma-adaptin gene (ADTG).	Pubmed	0.01443	1	0.01986	0.2028	1	4	AP1S1
Pubmed	1711190	PCR-based identification of new receptors: molecular cloning of a receptor for fibroblast growth factors.	Pubmed	0.01443	1	0.01986	0.2028	1	4	FGFR1
Pubmed	33275222	SSH3 promotes malignant progression of HCC by activating FGF1-mediated FGF/FGFR pathway.	Pubmed	0.01443	1	0.01986	0.2028	1	4	FGFR1
Pubmed	29893663	Associations between obesity candidate gene polymorphisms (fat mass and obesity-associated (FTO), melanocortin-4 receptor (MC4R), leptin (LEP) and leptin receptor (LEPR)) and dietary intake in pregnant women.	Pubmed	0.01443	1	0.01986	0.2028	1	4	FTO
Pubmed	22695173	Frequencies of obesity susceptibility alleles among ethnically and racially diverse bariatric patient populations.	Pubmed	0.01443	1	0.01986	0.2028	1	4	FTO
Pubmed	16305343	Alteration on the expression of IL-1, PDGF, TGF-beta, EGF, and FGF receptors and c-Fos and c-Myc proteins in bone marrow mesenchymal stroma cells from advanced untreated lung and breast cancer patients.	Pubmed	0.01443	1	0.01986	0.2028	1	4	FGFR1
Pubmed	19339993	Crosstalk between sumoylation and acetylation regulates p53-dependent chromatin transcription and DNA binding.	Pubmed	0.01443	1	0.01986	0.2028	1	4	PIAS2
Pubmed	15316024	Tyrosine phosphoproteomics of fibroblast growth factor signaling: a role for insulin receptor substrate-4.	Pubmed	0.01443	1	0.01986	0.2028	1	4	FGFR1
Pubmed	22466342	?2-adrenergic receptor Thr164Ile polymorphism, obesity, and diabetes: comparison with FTO, MC4R, and TMEM18 polymorphisms in more than 64,000 individuals.	Pubmed	0.01443	1	0.01986	0.2028	1	4	FTO
Pubmed	25913734	Fibroblast growth factor signaling in oligodendrocyte-lineage cells facilitates recovery of chronically demyelinated lesions but is redundant in acute lesions.	Pubmed	0.01443	1	0.01986	0.2028	1	4	FGFR1
Pubmed	7518772	Phosphorylation of receptor protein-tyrosine phosphatase alpha on Tyr789, a binding site for the SH3-SH2-SH3 adaptor protein GRB-2 in vivo.	Pubmed	0.01443	1	0.01986	0.2028	1	4	PTPRA
Pubmed	23814099	Interleukin (IL)-32?-mediated CCAAT/enhancer-binding protein ? (C/EBP?) phosphorylation by protein kinase C? (PKC?) abrogates the inhibitory effect of C/EBP? on IL-10 production.	Pubmed	0.01443	1	0.01986	0.2028	1	4	PRKCD
Pubmed	11929871	Bcl-2 family member Bfl-1/A1 sequesters truncated bid to inhibit is collaboration with pro-apoptotic Bak or Bax.	Pubmed	0.01443	1	0.01986	0.2028	1	4	BID
Pubmed	20169078	Carboxy terminal tail of polycystin-1 regulates localization of TSC2 to repress mTOR.	Pubmed	0.01443	1	0.01986	0.2028	1	4	YWHAB
Pubmed	8941707	Multiple opioid receptor-like genes are identified in diverse vertebrate phyla.	Pubmed	0.01443	1	0.01986	0.2028	1	4	OPRL1
Pubmed	20472558	Importance of protein-tyrosine phosphatase-alpha catalytic domains for interactions with SHP-2 and interleukin-1-induced matrix metalloproteinase-3 expression.	Pubmed	0.01443	1	0.01986	0.2028	1	4	PTPRA
Pubmed	19218854	Role of toll-like receptors 2 and 4, and the receptor for advanced glycation end products in high-mobility group box 1-induced inflammation in vivo.	Pubmed	0.01443	1	0.01986	0.2028	1	4	HMGB1
Pubmed	18541226	HIV-1 Tat protein induces IL-10 production by an alternative TNF-alpha-independent pathway in monocytes: role of PKC-delta and p38 MAP kinase.	Pubmed	0.01443	1	0.01986	0.2028	1	4	PRKCD
Pubmed	15932944	Survival adjustment of mature dendritic cells by IL-15.	Pubmed	0.01443	1	0.01986	0.2028	1	4	CADPS2
Pubmed	9261115	Src kinase activity is regulated by the SHP-1 protein-tyrosine phosphatase.	Pubmed	0.01443	1	0.01986	0.2028	1	4	PTPRA
Pubmed	23226340	A spontaneous Fatp4/Scl27a4 splice site mutation in a new murine model for congenital ichthyosis.	Pubmed	0.01443	1	0.01986	0.2028	1	4	SLC27A4
Pubmed	27330119	ACAP3 regulates neurite outgrowth through its GAP activity specific to Arf6 in mouse hippocampal neurons.	Pubmed	0.01443	1	0.01986	0.2028	1	4	ACAP2
Pubmed	22634181	High mobility group box 1 promotes small intestinal damage induced by nonsteroidal anti-inflammatory drugs through Toll-like receptor 4.	Pubmed	0.01443	1	0.01986	0.2028	1	4	HMGB1
Pubmed	16691198	A metabolic enzyme of the short-chain dehydrogenase/reductase superfamily may moonlight in the nucleus as a repressor of promoter activity.	Pubmed	0.01443	1	0.01986	0.2028	1	4	SP1
Pubmed	15896720	Presenilin acts as a positive regulator of basal level activity of ERK through the Raf-MEK1 signaling pathway.	Pubmed	0.01443	1	0.01986	0.2028	1	4	MAP2K1
Pubmed	24336651	miR-23a is decreased during muscle atrophy by a mechanism that includes calcineurin signaling and exosome-mediated export.	Pubmed	0.01443	1	0.01986	0.2028	1	4	NFATC3
Pubmed	20086044	Vinculin regulates cell-surface E-cadherin expression by binding to beta-catenin.	Pubmed	0.01443	1	0.01986	0.2028	1	4	VCL
Pubmed	21930795	Differential role of Nkx2-5 in activation of the atrial natriuretic factor gene in the developing versus failing heart.	Pubmed	0.01443	1	0.01986	0.2028	1	4	HEY2
Pubmed	26885752	SOX9 indirectly regulates CEACAM1 expression and immune resistance in melanoma cells.	Pubmed	0.01443	1	0.01986	0.2028	1	4	SP1
Pubmed	23541922	Hec1-dependent cyclin B2 stabilization regulates the G2-M transition and early prometaphase in mouse oocytes.	Pubmed	0.01443	1	0.01986	0.2028	1	4	CENPE
Pubmed	20570896	Dysregulation of p53/Sp1 control leads to DNA methyltransferase-1 overexpression in lung cancer.	Pubmed	0.01443	1	0.01986	0.2028	1	4	SP1
Pubmed	16714330	Smad-Sp1 complexes mediate TGFbeta-induced early transcription of oncogenic Smad7 in pancreatic cancer cells.	Pubmed	0.01443	1	0.01986	0.2028	1	4	SP1
Pubmed	11381116	Phosphorylation sites of protein kinase C delta in H2O2-treated cells and its activation by tyrosine kinase in vitro.	Pubmed	0.01443	1	0.01986	0.2028	1	4	PRKCD
Pubmed	9676430	The CD39-like gene family: identification of three new human members (CD39L2, CD39L3, and CD39L4), their murine homologues, and a member of the gene family from Drosophila melanogaster.	Pubmed	0.01443	1	0.01986	0.2028	1	4	ENTPD6
Pubmed	16872596	Regulated expression of FLRT genes implies a functional role in the regulation of FGF signalling during mouse development.	Pubmed	0.01443	1	0.01986	0.2028	1	4	FGFR1
Pubmed	16050810	Regulation of ERK1 gene expression by coactivator proteins.	Pubmed	0.01443	1	0.01986	0.2028	1	4	SP1
Pubmed	17289546	What is after cytokine-blocking therapy, a novel therapeutic target--synovial Epstein-Barr virus for rheumatoid arthritis.	Pubmed	0.01443	1	0.01986	0.2028	1	4	CPEB4
Pubmed	16148010	FLI-1 functionally interacts with PIASxalpha, a member of the PIAS E3 SUMO ligase family.	Pubmed	0.01443	1	0.01986	0.2028	1	4	PIAS2
Pubmed	16148006	ERK2 shows a restrictive and locally selective mechanism of recognition by its tyrosine phosphatase inactivators not shared by its activator MEK1.	Pubmed	0.01443	1	0.01986	0.2028	1	4	MAP2K1
Pubmed	11071760	Sp5, a new member of the Sp1 family, is dynamically expressed during development and genetically interacts with Brachyury.	Pubmed	0.01443	1	0.01986	0.2028	1	4	SP1
Pubmed	21796137	Association of variations in the FTO, SCG3 and MTMR9 genes with metabolic syndrome in a Japanese population.	Pubmed	0.01443	1	0.01986	0.2028	1	4	FTO
Pubmed	36693551	LncRNA GAS5 suppresses inflammatory responses by inhibiting HMGB1 release via miR-155-5p/SIRT1 axis in sepsis.	Pubmed	0.01443	1	0.01986	0.2028	1	4	HMGB1
Pubmed	17073437	Direct association between the CREB-binding protein (CBP) and nuclear receptor corepressor (N-CoR).	Pubmed	0.01443	1	0.01986	0.2028	1	4	NCOR1
Pubmed	18434628	Interaction of HSF1 and HSF2 with the Hspa1b promoter in mouse epididymal spermatozoa.	Pubmed	0.01443	1	0.01986	0.2028	1	4	SP1
Pubmed	29649018	Frequency of MAP2K1, TP53, and U2AF1 Mutations in BRAF-mutated Langerhans Cell Histiocytosis: Further Characterizing the Genomic Landscape of LCH.	Pubmed	0.01443	1	0.01986	0.2028	1	4	MAP2K1
Pubmed	16024608	The integrity of the charged pocket in the BTB/POZ domain is essential for the phenotype induced by the leukemia-associated t(11;17) fusion protein PLZF/RARalpha.	Pubmed	0.01443	1	0.01986	0.2028	1	4	NCOR1
Pubmed	15979574	Upregulation of MUC6 mucin gene expression by NFkappaB and Sp factors.	Pubmed	0.01443	1	0.01986	0.2028	1	4	SP1
Pubmed	19457133	RE1 silencing transcription factor is involved in regulating neuron-specific expression of alpha-internexin and neurofilament genes.	Pubmed	0.01443	1	0.01986	0.2028	1	4	INA
Pubmed	18952841	Disruption of the NHR4 domain structure in AML1-ETO abrogates SON binding and promotes leukemogenesis.	Pubmed	0.01443	1	0.01986	0.2028	1	4	NCOR1
Pubmed	25029551	The adaptor TRAF3 restrains the lineage determination of thymic regulatory T cells by modulating signaling via the receptor for IL-2.	Pubmed	0.01443	1	0.01986	0.2028	1	4	TRAF3
Pubmed	12754217	Necrotic cell death in response to oxidant stress involves the activation of the apoptogenic caspase-8/bid pathway.	Pubmed	0.01443	1	0.01986	0.2028	1	4	BID
Pubmed	15208311	TNAP, a novel repressor of NF-kappaB-inducing kinase, suppresses NF-kappaB activation.	Pubmed	0.01443	1	0.01986	0.2028	1	4	TRAF3
Pubmed	20087403	Tag-SNP analysis of the GFI1-EVI5-RPL5-FAM69 risk locus for multiple sclerosis.	Pubmed	0.01443	1	0.01986	0.2028	1	4	EVI5
Pubmed	17085484	Haplotype spanning TTC12 and ANKK1, flanked by the DRD2 and NCAM1 loci, is strongly associated to nicotine dependence in two distinct American populations.	Pubmed	0.01443	1	0.01986	0.2028	1	4	TTC12
Pubmed	25810277	Molecular mechanism of monoamine oxidase A gene regulation under inflammation and ischemia-like conditions: key roles of the transcription factors GATA2, Sp1 and TBP.	Pubmed	0.01443	1	0.01986	0.2028	1	4	SP1
Pubmed	11566871	Citrin and aralar1 are Ca(2+)-stimulated aspartate/glutamate transporters in mitochondria.	Pubmed	0.01443	1	0.01986	0.2028	1	4	SLC25A12
Pubmed	11781095	Regulation of both PDK1 and the phosphorylation of PKC-zeta and -delta by a C-terminal PRK2 fragment.	Pubmed	0.01443	1	0.01986	0.2028	1	4	PRKCD
Pubmed	14970236	NF-kappaB site interacts with Sp factors and up-regulates the NR1 promoter during neuronal differentiation.	Pubmed	0.01443	1	0.01986	0.2028	1	4	SP1
Pubmed	19565474	The ERK signaling cascade--views from different subcellular compartments.	Pubmed	0.01443	1	0.01986	0.2028	1	4	MAP2K1
Pubmed	26029823	Catalytic subunits of the phosphatase calcineurin interact with NF-?B-inducing kinase (NIK) and attenuate NIK-dependent gene expression.	Pubmed	0.01443	1	0.01986	0.2028	1	4	TRAF3
Pubmed	24778176	Increased expression of colonic Wnt9A through Sp1-mediated transcriptional effects involving arylsulfatase B, chondroitin 4-sulfate, and galectin-3.	Pubmed	0.01443	1	0.01986	0.2028	1	4	SP1
Pubmed	10878024	Role of Smad proteins and transcription factor Sp1 in p21(Waf1/Cip1) regulation by transforming growth factor-beta.	Pubmed	0.01443	1	0.01986	0.2028	1	4	SP1
Pubmed	16025100	Mutations in NOTCH1 cause aortic valve disease.	Pubmed	0.01443	1	0.01986	0.2028	1	4	HEY2
Pubmed	24623782	PPAR? recruitment to active ERK during memory consolidation is required for Alzheimer's disease-related cognitive enhancement.	Pubmed	0.01443	1	0.01986	0.2028	1	4	MAP2K1
Pubmed	15173315	Binding of 14-3-3beta but not 14-3-3sigma controls the cytoplasmic localization of CDC25B: binding site preferences of 14-3-3 subtypes and the subcellular localization of CDC25B.	Pubmed	0.01443	1	0.01986	0.2028	1	4	YWHAB
Pubmed	9880542	High mobility group protein 1 interacts specifically with the core domain of human TATA box-binding protein and interferes with transcription factor IIB within the pre-initiation complex.	Pubmed	0.01443	1	0.01986	0.2028	1	4	HMGB1
Pubmed	11336675	Crystal structure of the 14-3-3zeta:serotonin N-acetyltransferase complex. a role for scaffolding in enzyme regulation.	Pubmed	0.01443	1	0.01986	0.2028	1	4	YWHAZ
Pubmed	31930333	Estrogen-induced transcription at individual alleles is independent of receptor level and active conformation but can be modulated by coactivators activity.	Pubmed	0.01443	1	0.01986	0.2028	1	4	PRMT6
Pubmed	15572666	PIAS-1 is a checkpoint regulator which affects exit from G1 and G2 by sumoylation of p73.	Pubmed	0.01443	1	0.01986	0.2028	1	4	PIAS4
Pubmed	17014845	Caveolin-1 up-regulates IGF-I receptor gene transcription in breast cancer cells via Sp1- and p53-dependent pathways.	Pubmed	0.01443	1	0.01986	0.2028	1	4	SP1
Pubmed	17400812	Coactivator-mediated estrogen response in human squamous cell carcinoma lines.	Pubmed	0.01443	1	0.01986	0.2028	1	4	NCOR1
Pubmed	8663299	TRAF5, an activator of NF-kappaB and putative signal transducer for the lymphotoxin-beta receptor.	Pubmed	0.01443	1	0.01986	0.2028	1	4	TRAF3
Pubmed	20691763	Distribution and neurochemical characterization of protein kinase C-theta and -delta in the rodent hypothalamus.	Pubmed	0.01443	1	0.01986	0.2028	1	4	PRKCD
Pubmed	24489103	8-oxoguanine DNA glycosylase-1 augments proinflammatory gene expression by facilitating the recruitment of site-specific transcription factors.	Pubmed	0.01443	1	0.01986	0.2028	1	4	SP1
Pubmed	23407880	IFN-? induces lipogenesis in mouse mesangial cells via the JAK2/STAT1 pathway.	Pubmed	0.01443	1	0.01986	0.2028	1	4	HMGB1
Pubmed	16631833	Expression of alpha V integrin is modulated by Epstein-Barr virus nuclear antigen 3C and the metastasis suppressor Nm23-H1 through interaction with the GATA-1 and Sp1 transcription factors.	Pubmed	0.01443	1	0.01986	0.2028	1	4	SP1
Pubmed	21818152	Polymorphisms in the NPY2R gene show significant associations with BMI that are additive to FTO, MC4R, and NPFFR2 gene effects.	Pubmed	0.01443	1	0.01986	0.2028	1	4	FTO
Pubmed	17024186	An interaction between U2AF 65 and CF I(m) links the splicing and 3' end processing machineries.	Pubmed	0.01443	1	0.01986	0.2028	1	4	CPSF6
Pubmed	27641145	Cortical dynamics during cell motility are regulated by CRL3(KLHL21) E3 ubiquitin ligase.	Pubmed	0.01443	1	0.01986	0.2028	1	4	KLHL21
Pubmed	26498144	miR-214/199a/199a* cluster levels predict poor survival in hepatocellular carcinoma through interference with cell-cycle regulators.	Pubmed	0.01443	1	0.01986	0.2028	1	4	CDK3
Pubmed	21362320	Effects of hepatocyte growth factor-mediated activation of Dll4-Notch-Hey2 signaling pathway.	Pubmed	0.01443	1	0.01986	0.2028	1	4	HEY2
Pubmed	22072711	Polarity-regulating kinase partitioning-defective 1b (PAR1b) phosphorylates guanine nucleotide exchange factor H1 (GEF-H1) to regulate RhoA-dependent actin cytoskeletal reorganization.	Pubmed	0.01443	1	0.01986	0.2028	1	4	YWHAZ
Pubmed	16449798	Thioredoxin-ASK1 complex levels regulate ROS-mediated p38 MAPK pathway activity in livers of aged and long-lived Snell dwarf mice.	Pubmed	0.01443	1	0.01986	0.2028	1	4	YWHAZ
Pubmed	11963573	[Genetic polymorphism of erythrocytic enzymes in Yakut populations].	Pubmed	0.01443	1	0.01986	0.2028	1	4	GLO1
Pubmed	22227581	Histone deacetylase inhibitors upregulate MMP11 gene expression through Sp1/Smad complexes in human colon adenocarcinoma cells.	Pubmed	0.01443	1	0.01986	0.2028	1	4	SP1
Pubmed	23891737	Aberrant histone modification in peripheral blood B cells from patients with systemic sclerosis.	Pubmed	0.01443	1	0.01986	0.2028	1	4	KDM3A
Pubmed	8602221	Disruption of the nuclear hormone receptor RORalpha in staggerer mice.	Pubmed	0.01443	1	0.01986	0.2028	1	4	MAP2K1
Pubmed	33914337	MXD/MIZ1 transcription regulatory complexes activate the expression of MYC-repressed genes.	Pubmed	0.01443	1	0.01986	0.2028	1	4	PIAS2
Pubmed	20506264	Basic FGF downregulates TSP50 expression via the ERK/Sp1 pathway.	Pubmed	0.01443	1	0.01986	0.2028	1	4	SP1
Pubmed	8989524	Each member of the Id gene family exhibits a unique expression pattern in mouse gastrulation and neurogenesis.	Pubmed	0.01443	1	0.01986	0.2028	1	4	ID4
Pubmed	17785286	SLAM-associated protein solves a mystery of autoimmunity.	Pubmed	0.01443	1	0.01986	0.2028	1	4	CPEB4
Pubmed	21073664	Prediction and prevention of Type 1 diabetes mellitus.	Pubmed	0.01443	1	0.01986	0.2028	1	4	PTPRN
Pubmed	21060336	Evidence that inhibition of BAX activation by BCL-2 involves its tight and preferential interaction with the BH3 domain of BAX.	Pubmed	0.01443	1	0.01986	0.2028	1	4	BID
Pubmed	12493764	Thrombin stimulation of vascular adhesion molecule-1 in endothelial cells is mediated by protein kinase C (PKC)-delta-NF-kappa B and PKC-zeta-GATA signaling pathways.	Pubmed	0.01443	1	0.01986	0.2028	1	4	PRKCD
Pubmed	25245031	Genome-wide association study of L-arginine and dimethylarginines reveals novel metabolic pathway for symmetric dimethylarginine.	Pubmed	0.01443	1	0.01986	0.2028	1	4	MED23
Pubmed	18302981	Cadherin-11 interacts with the FGF receptor and induces neurite outgrowth through associated downstream signalling.	Pubmed	0.01443	1	0.01986	0.2028	1	4	FGFR1
Pubmed	28219935	Novel Insights into Gastric Cancer: Methylation of R-spondins and Regulation of LGR5 by SP1.	Pubmed	0.01443	1	0.01986	0.2028	1	4	SP1
Pubmed	16764853	EVI5 protein associates with the INCENP-aurora B kinase-survivin chromosomal passenger complex and is involved in the completion of cytokinesis.	Pubmed	0.01443	1	0.01986	0.2028	1	4	EVI5
Pubmed	23923067	RAF1-MEK1-ERK/AKT axis may confer NSCLC cell lines resistance to erlotinib.	Pubmed	0.01443	1	0.01986	0.2028	1	4	MAP2K1
Pubmed	12732630	Genetic rescue of chondrodysplasia and the perinatal lethal effect of cartilage link protein deficiency.	Pubmed	0.01443	1	0.01986	0.2028	1	4	HAPLN4
Pubmed	30026121	Distinct mechanisms for PDGF and FGF signaling in primitive endoderm development.	Pubmed	0.01443	1	0.01986	0.2028	1	4	FGFR1
Pubmed	11784866	The RAS effector RIN1 directly competes with RAF and is regulated by 14-3-3 proteins.	Pubmed	0.01443	1	0.01986	0.2028	1	4	YWHAB
Pubmed	22022264	Hepatitis C virus reveals a novel early control in acute immune response.	Pubmed	0.01443	1	0.01986	0.2028	1	4	TRAF3
Pubmed	23698777	NS5ATP9 contributes to inhibition of cell proliferation by hepatitis C virus (HCV) nonstructural protein 5A (NS5A) via MEK/extracellular signal regulated kinase (ERK) pathway.	Pubmed	0.01443	1	0.01986	0.2028	1	4	MAP2K1
Pubmed	19505981	Cardiac anti-remodelling effect of aerobic training is associated with a reduction in the calcineurin/NFAT signalling pathway in heart failure mice.	Pubmed	0.01443	1	0.01986	0.2028	1	4	NFATC3
Pubmed	10830168	Crystal structures of two FGF-FGFR complexes reveal the determinants of ligand-receptor specificity.	Pubmed	0.01443	1	0.01986	0.2028	1	4	FGFR1
Pubmed	20038681	The binding of NCAM to FGFR1 induces a specific cellular response mediated by receptor trafficking.	Pubmed	0.01443	1	0.01986	0.2028	1	4	FGFR1
Pubmed	15944293	Glucocorticoid-induced TNF receptor, a costimulatory receptor on naive and activated T cells, uses TNF receptor-associated factor 2 in a novel fashion as an inhibitor of NF-kappa B activation.	Pubmed	0.01443	1	0.01986	0.2028	1	4	TRAF3
Pubmed	14561636	Meiotic germ cells antagonize mesonephric cell migration and testis cord formation in mouse gonads.	Pubmed	0.01443	1	0.01986	0.2028	1	4	SYCP1
Pubmed	16377629	HER-2/neu represses the metastasis suppressor RECK via ERK and Sp transcription factors to promote cell invasion.	Pubmed	0.01443	1	0.01986	0.2028	1	4	SP1
Pubmed	26260846	14-3-3? and ? differentially regulate peroxisome proliferator activated receptor ?2 transactivation and hepatic lipid metabolism.	Pubmed	0.01443	1	0.01986	0.2028	1	4	YWHAB
Pubmed	24732674	Genetics of congenital hypogonadotropic hypogonadism in Denmark.	Pubmed	0.01443	1	0.01986	0.2028	1	4	FGFR1
Pubmed	29844451	Blockade of HMGB1 Attenuates Diabetic Nephropathy in Mice.	Pubmed	0.01443	1	0.01986	0.2028	1	4	HMGB1
Pubmed	14595020	Normal B-1a cell development requires B cell-intrinsic NFATc1 activity.	Pubmed	0.01443	1	0.01986	0.2028	1	4	NFATC3
Pubmed	18627766	TRIP12 functions as an E3 ubiquitin ligase of APP-BP1.	Pubmed	0.01443	1	0.01986	0.2028	1	4	TRIP12
Pubmed	19530996	Damage-associated molecular patterns--emerging targets for biologic therapy of childhood arthritides.	Pubmed	0.01443	1	0.01986	0.2028	1	4	HMGB1
Pubmed	23613880	Differential expression of ID4 and its association with TP53 mutation, SOX2, SOX4 and OCT-4 expression levels.	Pubmed	0.01443	1	0.01986	0.2028	1	4	ID4
Pubmed	16677073	Dynamic retention of Ero1alpha and Ero1beta in the endoplasmic reticulum by interactions with PDI and ERp44.	Pubmed	0.01443	1	0.01986	0.2028	1	4	PDIA2
Pubmed	15511642	A role for nucleoprotein Zap3 in the reduction of telomerase activity during embryonic stem cell differentiation.	Pubmed	0.01443	1	0.01986	0.2028	1	4	SP1
Pubmed	14500733	Identification and characterization of a third human, rat, and mouse collagen prolyl 4-hydroxylase isoenzyme.	Pubmed	0.01443	1	0.01986	0.2028	1	4	PDIA2
Pubmed	9564043	Modulation of HIV-1 infectivity by MAPK, a virion-associated kinase.	Pubmed	0.01443	1	0.01986	0.2028	1	4	MAP2K1
Pubmed	15970595	Vascular endothelial growth factor induction by prostaglandin E2 in human airway smooth muscle cells is mediated by E prostanoid EP2/EP4 receptors and SP-1 transcription factor binding sites.	Pubmed	0.01443	1	0.01986	0.2028	1	4	SP1
Pubmed	22203677	Detailed structural-functional analysis of the Krüppel-like factor 16 (KLF16) transcription factor reveals novel mechanisms for silencing Sp/KLF sites involved in metabolism and endocrinology.	Pubmed	0.01443	1	0.01986	0.2028	1	4	KLF16
Pubmed	26476925	Id1 modulates endothelial progenitor cells function through relieving the E2-2-mediated repression of FGFR1 and VEGFR2 in vitro.	Pubmed	0.01443	1	0.01986	0.2028	1	4	FGFR1
Pubmed	21228185	HDAC3 is a critical negative regulator of long-term memory formation.	Pubmed	0.01443	1	0.01986	0.2028	1	4	NCOR1
Pubmed	32832608	TIP60 K430 SUMOylation attenuates its interaction with DNA-PKcs in S-phase cells: Facilitating homologous recombination and emerging target for cancer therapy.	Pubmed	0.01443	1	0.01986	0.2028	1	4	PIAS4
Pubmed	21278420	Not1 mediates recruitment of the deadenylase Caf1 to mRNAs targeted for degradation by tristetraprolin.	Pubmed	0.01443	1	0.01986	0.2028	1	4	YWHAB
Pubmed	29567772	Molecular genetic characterization of myeloid/lymphoid neoplasms associated with eosinophilia and rearrangement of	Pubmed	0.01443	1	0.01986	0.2028	1	4	FGFR1
Pubmed	26451614	MiR-573 inhibits prostate cancer metastasis by regulating epithelial-mesenchymal transition.	Pubmed	0.01443	1	0.01986	0.2028	1	4	FGFR1
Pubmed	11796707	A novel role of Sp1 and Sp3 in the interferon-gamma -mediated suppression of macrophage lipoprotein lipase gene transcription.	Pubmed	0.01443	1	0.01986	0.2028	1	4	SP1
Pubmed	15173587	Modification of the erythroid transcription factor GATA-1 by SUMO-1.	Pubmed	0.01443	1	0.01986	0.2028	1	4	PIAS4
Pubmed	20700129	HMBG1 mediates ischemia-reperfusion injury by TRIF-adaptor independent Toll-like receptor 4 signaling.	Pubmed	0.01443	1	0.01986	0.2028	1	4	HMGB1
Pubmed	25900833	Combined cardiomyocyte PKC? and PKC? gene deletion uncovers their central role in restraining developmental and reactive heart growth.	Pubmed	0.01443	1	0.01986	0.2028	1	4	PRKCD
Pubmed	15705965	Molecular basis of estrogen-induced cyclooxygenase type 1 upregulation in endothelial cells.	Pubmed	0.01443	1	0.01986	0.2028	1	4	SP1
Pubmed	18059533	Competitive inhibition of histone deacetylase activity by trichostatin A and butyrate.	Pubmed	0.01443	1	0.01986	0.2028	1	4	SP1
Pubmed	24127550	DHH-RHEBL1 fusion transcript: a novel recurrent feature in the new landscape of pediatric CBFA2T3-GLIS2-positive acute myeloid leukemia.	Pubmed	0.01443	1	0.01986	0.2028	1	4	RHEBL1
Pubmed	34420811	Association of FTO, ABCA1, ADRB3, and PPARG variants with obesity, type 2 diabetes, and metabolic syndrome in a Northwest Mexican adult population.	Pubmed	0.01443	1	0.01986	0.2028	1	4	FTO
Pubmed	9506712	Cloning and functional expression of a novel cardiac two-pore background K+ channel (cTBAK-1).	Pubmed	0.01443	1	0.01986	0.2028	1	4	KCNK3
Pubmed	9828146	Mapping of the mouse glutamate receptor delta1 subunit (Grid1) to chromosome 14.	Pubmed	0.01443	1	0.01986	0.2028	1	4	PRKCD
Pubmed	18434324	Phosphorylation of protein kinase Cdelta on distinct tyrosine residues induces sustained activation of Erk1/2 via down-regulation of MKP-1: role in the apoptotic effect of etoposide.	Pubmed	0.01443	1	0.01986	0.2028	1	4	PRKCD
Pubmed	30317562	Identification of a crucial amino acid responsible for the loss of specifying FGFR1-KLB affinity of the iodinated FGF21.	Pubmed	0.01443	1	0.01986	0.2028	1	4	FGFR1
Pubmed	18665919	Thrombin induces activation and translocation of Bid, Bax and Bak to the mitochondria in human platelets.	Pubmed	0.01443	1	0.01986	0.2028	1	4	BID
Pubmed	25188412	Sphingosine-1-phosphate promotes extravillous trophoblast cell invasion by activating MEK/ERK/MMP-2 signaling pathways via S1P/S1PR1 axis activation.	Pubmed	0.01443	1	0.01986	0.2028	1	4	MAP2K1
Pubmed	26305592	Phosphoinositides Regulate Ciliary Protein Trafficking to Modulate Hedgehog Signaling.	Pubmed	0.01443	1	0.01986	0.2028	1	4	TCTN1
Pubmed	23793029	ANKS6 is a central component of a nephronophthisis module linking NEK8 to INVS and NPHP3.	Pubmed	0.01443	1	0.01986	0.2028	1	4	ANKS6
Pubmed	18628979	The polycomb repressive complex 2 is a potential target of SUMO modifications.	Pubmed	0.01443	1	0.01986	0.2028	1	4	PIAS2
Pubmed	22022213	Overexpression of CD36 and acyl-CoA synthetases FATP2, FATP4 and ACSL1 increases fatty acid uptake in human hepatoma cells.	Pubmed	0.01443	1	0.01986	0.2028	1	4	SLC27A4
Pubmed	23236152	Evolutionarily conserved protein ERH controls CENP-E mRNA splicing and is required for the survival of KRAS mutant cancer cells.	Pubmed	0.01443	1	0.01986	0.2028	1	4	CENPE
Pubmed	21156008	Role of plasma membrane localization of the scaffold protein JSAP1 during differentiation of cerebellar granule cell precursors.	Pubmed	0.01443	1	0.01986	0.2028	1	4	FGFR1
Pubmed	29505581	Parkinson disease related ATP13A2 evolved early in animal evolution.	Pubmed	0.01443	1	0.01986	0.2028	1	4	ATP13A2
Pubmed	31037147	HMGB1-Induced p62 Overexpression Promotes Snail-Mediated Epithelial-Mesenchymal Transition in Glioblastoma Cells via the Degradation of GSK-3?.	Pubmed	0.01443	1	0.01986	0.2028	1	4	HMGB1
Pubmed	29531808	PLEKHN1 promotes apoptosis by enhancing Bax-Bak hetro-oligomerization through interaction with Bid in human colon cancer.	Pubmed	0.01443	1	0.01986	0.2028	1	4	BID
Pubmed	20144149	MMP28 gene expression is regulated by Sp1 transcription factor acetylation.	Pubmed	0.01443	1	0.01986	0.2028	1	4	SP1
Pubmed	20061391	Nuclear factor kappaB- and specificity protein 1-dependent p53-mediated bi-directional regulation of the human manganese superoxide dismutase gene.	Pubmed	0.01443	1	0.01986	0.2028	1	4	SP1
Pubmed	11976687	Increased proliferation of B cells and auto-immunity in mice lacking protein kinase Cdelta.	Pubmed	0.01443	1	0.01986	0.2028	1	4	PRKCD
Pubmed	14742449	Hypoxia-induced activation of the retinoic acid receptor-related orphan receptor alpha4 gene by an interaction between hypoxia-inducible factor-1 and Sp1.	Pubmed	0.01443	1	0.01986	0.2028	1	4	SP1
Pubmed	20301365	Cardiofaciocutaneous Syndrome	Pubmed	0.01443	1	0.01986	0.2028	1	4	MAP2K1
Pubmed	18059471	14-3-3 proteins recognize a histone code at histone H3 and are required for transcriptional activation.	Pubmed	0.01443	1	0.01986	0.2028	1	4	YWHAZ
Pubmed	21447798	Amplification of the driving oncogene, KRAS or BRAF, underpins acquired resistance to MEK1/2 inhibitors in colorectal cancer cells.	Pubmed	0.01443	1	0.01986	0.2028	1	4	MAP2K1
Pubmed	10878360	Repression of IL-2 promoter activity by the novel basic leucine zipper p21SNFT protein.	Pubmed	0.01443	1	0.01986	0.2028	1	4	NFATC2IP
Pubmed	28724635	Heterodimers of the transcriptional factors NFATc3 and FosB mediate tissue factor expression for 15(S)-hydroxyeicosatetraenoic acid-induced monocyte trafficking.	Pubmed	0.01443	1	0.01986	0.2028	1	4	NFATC3
Pubmed	28652379	The mutant p53-ID4 complex controls VEGFA isoforms by recruiting lncRNA MALAT1.	Pubmed	0.01443	1	0.01986	0.2028	1	4	ID4
Pubmed	21736870	Protein kinase C? mediates the activation of protein kinase D2 in platelets.	Pubmed	0.01443	1	0.01986	0.2028	1	4	PRKCD
Pubmed	22709905	HIV-1 Tat C-mediated regulation of tumor necrosis factor receptor-associated factor-3 by microRNA 32 in human microglia.	Pubmed	0.01443	1	0.01986	0.2028	1	4	TRAF3
Pubmed	28425985	The cellular senescence of leukemia-initiating cells from acute lymphoblastic leukemia is postponed by ?-Arrestin1 binding with P300-Sp1 to regulate hTERT transcription.	Pubmed	0.01443	1	0.01986	0.2028	1	4	SP1
Pubmed	18723471	Genetic analysis in patients with Kallmann syndrome: coexistence of mutations in prokineticin receptor 2 and KAL1.	Pubmed	0.01443	1	0.01986	0.2028	1	4	FGFR1
Pubmed	12947105	The basic helix-loop-helix genes Hesr1/Hey1 and Hesr2/Hey2 regulate maintenance of neural precursor cells in the brain.	Pubmed	0.01443	1	0.01986	0.2028	1	4	HEY2
Pubmed	22011390	Spata22, a novel vertebrate-specific gene, is required for meiotic progress in mouse germ cells.	Pubmed	0.01443	1	0.01986	0.2028	1	4	SYCP1
Pubmed	11085981	Heterologous activation of protein kinase C stimulates phosphorylation of delta-opioid receptor at serine 344, resulting in beta-arrestin- and clathrin-mediated receptor internalization.	Pubmed	0.01443	1	0.01986	0.2028	1	4	PRKCD
Pubmed	24814347	The DNA-binding domain mediates both nuclear and cytosolic functions of p53.	Pubmed	0.01443	1	0.01986	0.2028	1	4	BID
Pubmed	10361124	Physical interaction between retinoic acid receptor and Sp1: mechanism for induction of urokinase by retinoic acid.	Pubmed	0.01443	1	0.01986	0.2028	1	4	SP1
Pubmed	23986588	Herpes simplex virus 1 ubiquitin-specific protease UL36 inhibits beta interferon production by deubiquitinating TRAF3.	Pubmed	0.01443	1	0.01986	0.2028	1	4	TRAF3
Pubmed	16172118	Essential roles of the Bcl-2 family of proteins in caspase-2-induced apoptosis.	Pubmed	0.01443	1	0.01986	0.2028	1	4	BID
Pubmed	10373120	Initiation of mammalian liver development from endoderm by fibroblast growth factors.	Pubmed	0.01443	1	0.01986	0.2028	1	4	FGFR1
Pubmed	19420382	Large-scale mRNA sequencing determines global regulation of RNA editing during brain development.	Pubmed	0.01443	1	0.01986	0.2028	1	4	ADARB1
Pubmed	22684107	Thyroid hormone stimulates hepatic lipid catabolism via activation of autophagy.	Pubmed	0.01443	1	0.01986	0.2028	1	4	NCOR1
Pubmed	14561875	Neurofilament transport in vivo minimally requires hetero-oligomer formation.	Pubmed	0.01443	1	0.01986	0.2028	1	4	INA
Pubmed	22277757	ERK acts in parallel to PKC? to mediate the connexin43-dependent potentiation of Runx2 activity by FGF2 in MC3T3 osteoblasts.	Pubmed	0.01443	1	0.01986	0.2028	1	4	PRKCD
Pubmed	11432792	Analysis of tyrosine phosphorylation-dependent protein-protein interactions in TrkB-mediated intracellular signaling using modified yeast two-hybrid system.	Pubmed	0.01443	1	0.01986	0.2028	1	4	FRS3
Pubmed	9312143	14-3-3 protein binds to insulin receptor substrate-1, one of the binding sites of which is in the phosphotyrosine binding domain.	Pubmed	0.01443	1	0.01986	0.2028	1	4	YWHAZ
Pubmed	21555589	Bidirectional autoregulatory mechanism of metastasis-associated protein 1-alternative reading frame pathway in oncogenesis.	Pubmed	0.01443	1	0.01986	0.2028	1	4	SP1
Pubmed	15944401	Two novel proteins recruited by synaptonemal complex protein 1 (SYCP1) are at the centre of meiosis.	Pubmed	0.01443	1	0.01986	0.2028	1	4	SYCP1
Pubmed	27001213	Deficiency of 14-3-3? and 14-3-3? by the Wnt1 promoter-driven Cre recombinase results in pigmentation defects.	Pubmed	0.01443	1	0.01986	0.2028	1	4	YWHAZ
Pubmed	16883603	1,25-dihydroxyvitamin D3 transcriptionally represses p45Skp2 expression via the Sp1 sites in human prostate cancer cells.	Pubmed	0.01443	1	0.01986	0.2028	1	4	SP1
Pubmed	17038630	MEK-ERK inhibition corrects the defect in VLDL assembly in HepG2 cells: potential role of ERK in VLDL-ApoB100 particle assembly.	Pubmed	0.01443	1	0.01986	0.2028	1	4	MAP2K1
Pubmed	1480129	Cross-species comparison of 5-lipoxygenase-activating protein.	Pubmed	0.01443	1	0.01986	0.2028	1	4	FGFR1
Pubmed	25922075	Extended Synaptotagmin Interaction with the Fibroblast Growth Factor Receptor Depends on Receptor Conformation, Not Catalytic Activity.	Pubmed	0.01443	1	0.01986	0.2028	1	4	FGFR1
Pubmed	12757707	Interaction of Akt-phosphorylated ataxin-1 with 14-3-3 mediates neurodegeneration in spinocerebellar ataxia type 1.	Pubmed	0.01443	1	0.01986	0.2028	1	4	YWHAZ
Pubmed	19951712	CK beta 8/CCL23 induces cell migration via the Gi/Go protein/PLC/PKC delta/NF-kappa B and is involved in inflammatory responses.	Pubmed	0.01443	1	0.01986	0.2028	1	4	PRKCD
Pubmed	18604866	Transcription of PRDM1, the master regulator for plasma cell differentiation, depends on an SP1/SP3/EGR-1 GC-box.	Pubmed	0.01443	1	0.01986	0.2028	1	4	SP1
Pubmed	8242750	Cdi1, a human G1 and S phase protein phosphatase that associates with Cdk2.	Pubmed	0.01443	1	0.01986	0.2028	1	4	CDK3
Pubmed	29276085	Molecular Mechanisms for CFIm-Mediated Regulation of mRNA Alternative Polyadenylation.	Pubmed	0.01443	1	0.01986	0.2028	1	4	CPSF6
Pubmed	25754961	Coordinated interaction of Down syndrome cell adhesion molecule and deleted in colorectal cancer with dynamic TUBB3 mediates Netrin-1-induced axon branching.	Pubmed	0.01443	1	0.01986	0.2028	1	4	DSCAM
Pubmed	31992579	Detecting mosaic variants in patients with somatic overgrowth syndromes using cell-free circulating DNA and deep sequencing.	Pubmed	0.01443	1	0.01986	0.2028	1	4	MAP2K1
Pubmed	24259513	Regulation of renal phosphate transport by FGF23 is mediated by FGFR1 and FGFR4.	Pubmed	0.01443	1	0.01986	0.2028	1	4	FGFR1
Pubmed	18414634	Genetic variants associated with arsenic susceptibility: study of purine nucleoside phosphorylase, arsenic (+3) methyltransferase, and glutathione S-transferase omega genes.	Pubmed	0.01443	1	0.01986	0.2028	1	4	AS3MT
Pubmed	28071724	Osteoclastic miR-214 targets TRAF3 to contribute to osteolytic bone metastasis of breast cancer.	Pubmed	0.01443	1	0.01986	0.2028	1	4	TRAF3
Pubmed	11841548	Role of the nude gene in epithelial terminal differentiation.	Pubmed	0.01443	1	0.01986	0.2028	1	4	MAP2K1
Pubmed	20054338	Regulation of the psoriatic chemokine CCL20 by E3 ligases Trim32 and Piasy in keratinocytes.	Pubmed	0.01443	1	0.01986	0.2028	1	4	PIAS4
Pubmed	32988587	SP1-induced upregulation of lncRNA CTBP1-AS2 accelerates the hepatocellular carcinoma tumorigenesis through targeting CEP55 via sponging miR-195-5p.	Pubmed	0.01443	1	0.01986	0.2028	1	4	SP1
Pubmed	22491947	FGF2 mediates mouse spermatogonial stem cell self-renewal via upregulation of Etv5 and Bcl6b through MAP2K1 activation.	Pubmed	0.01443	1	0.01986	0.2028	1	4	MAP2K1
Pubmed	19595715	Transcriptional integration of TLR2 and TLR4 signaling at the NCoR derepression checkpoint.	Pubmed	0.01443	1	0.01986	0.2028	1	4	NCOR1
Pubmed	24130502	Cooperation between RUNX1-ETO9a and novel transcriptional partner KLF6 in upregulation of Alox5 in acute myeloid leukemia.	Pubmed	0.01443	1	0.01986	0.2028	1	4	SP1
Pubmed	23572513	Rab35 establishes the EHD1-association site by coordinating two distinct effectors during neurite outgrowth.	Pubmed	0.01443	1	0.01986	0.2028	1	4	ACAP2
Pubmed	21389087	NCoR1 regulates thyroid hormone receptor isoform-dependent adipogenesis.	Pubmed	0.01443	1	0.01986	0.2028	1	4	NCOR1
Pubmed	10215616	Transcriptional autorepression of Msx1 gene is mediated by interactions of Msx1 protein with a multi-protein transcriptional complex containing TATA-binding protein, Sp1 and cAMP-response-element-binding protein-binding protein (CBP/p300).	Pubmed	0.01443	1	0.01986	0.2028	1	4	SP1
Pubmed	20092643	Large effects on body mass index and insulin resistance of fat mass and obesity associated gene (FTO) variants in patients with polycystic ovary syndrome (PCOS).	Pubmed	0.01443	1	0.01986	0.2028	1	4	FTO
Pubmed	15256534	Recruitment of beta-catenin by wild-type or mutant androgen receptors correlates with ligand-stimulated growth of prostate cancer cells.	Pubmed	0.01443	1	0.01986	0.2028	1	4	NCOR1
Pubmed	28165192	The TGF-?-induced up-regulation of NKG2DLs requires AKT/GSK-3?-mediated stabilization of SP1.	Pubmed	0.01443	1	0.01986	0.2028	1	4	SP1
Pubmed	7514169	Point mutation in the fibroblast growth factor receptor eliminates phosphatidylinositol hydrolysis without affecting neuronal differentiation of PC12 cells.	Pubmed	0.01443	1	0.01986	0.2028	1	4	FGFR1
Pubmed	16807244	Heparan sulfate-related oligosaccharides in ternary complex formation with fibroblast growth factors 1 and 2 and their receptors.	Pubmed	0.01443	1	0.01986	0.2028	1	4	FGFR1
Pubmed	35457075	,	Pubmed	0.01443	1	0.01986	0.2028	1	4	YWHAZ
Pubmed	15722257	Epstein-Barr virus etiology in rheumatoid synovitis.	Pubmed	0.01443	1	0.01986	0.2028	1	4	CPEB4
Pubmed	27307198	The adaptor protein DCAF7 mediates the interaction of the adenovirus E1A oncoprotein with the protein kinases DYRK1A and HIPK2.	Pubmed	0.01443	1	0.01986	0.2028	1	4	DCAF7
Pubmed	28575131	Bacterial co-expression of human Tau protein with protein kinase A and 14-3-3 for studies of 14-3-3/phospho-Tau interaction.	Pubmed	0.01443	1	0.01986	0.2028	1	4	YWHAZ
Pubmed	18543253	Association of Sp3 and estrogen receptor alpha with the transcriptionally active trefoil factor 1 promoter in MCF-7 breast cancer cells.	Pubmed	0.01443	1	0.01986	0.2028	1	4	SP1
Pubmed	21693575	S100B protein regulates myoblast proliferation and differentiation by activating FGFR1 in a bFGF-dependent manner.	Pubmed	0.01443	1	0.01986	0.2028	1	4	FGFR1
Pubmed	11399776	Caspase-2-induced apoptosis is dependent on caspase-9, but its processing during UV- or tumor necrosis factor-dependent cell death requires caspase-3.	Pubmed	0.01443	1	0.01986	0.2028	1	4	BID
Pubmed	22523080	Dynamics and Distribution of Klotho? (KLB) and fibroblast growth factor receptor-1 (FGFR1) in living cells reveal the fibroblast growth factor-21 (FGF21)-induced receptor complex.	Pubmed	0.01443	1	0.01986	0.2028	1	4	FGFR1
Pubmed	25885317	Ras induces experimental lung metastasis through up-regulation of RbAp46 to suppress RECK promoter activity.	Pubmed	0.01443	1	0.01986	0.2028	1	4	SP1
Pubmed	17991879	The histone demethylase, Jmjd1a, interacts with the myocardin factors to regulate SMC differentiation marker gene expression.	Pubmed	0.01443	1	0.01986	0.2028	1	4	KDM3A
Pubmed	15528196	The repressor element silencing transcription factor (REST)-mediated transcriptional repression requires the inhibition of Sp1.	Pubmed	0.01443	1	0.01986	0.2028	1	4	SP1
Pubmed	18281035	Negative regulation of the Wnt signal by MM-1 through inhibiting expression of the wnt4 gene.	Pubmed	0.01443	1	0.01986	0.2028	1	4	SP1
Pubmed	15615716	MEK1-dependent delayed expression of Fos-related antigen-1 counteracts c-Fos and p65 NF-kappaB-mediated interleukin-8 transcription in response to cytokines or growth factors.	Pubmed	0.01443	1	0.01986	0.2028	1	4	MAP2K1
Pubmed	21365018	Expression of high-mobility groups box-1/receptor for advanced glycation end products/osteopontin/early growth response-1 pathway in proliferative vitreoretinal epiretinal membranes.	Pubmed	0.01443	1	0.01986	0.2028	1	4	HMGB1
Pubmed	32855420	Lung-derived HMGB1 is detrimental for vascular remodeling of metabolically imbalanced arterial macrophages.	Pubmed	0.01443	1	0.01986	0.2028	1	4	HMGB1
Pubmed	22836867	Nuclear fibroblast growth factor 2 (FGF2) isoforms inhibit bone marrow stromal cell mineralization through FGF23/FGFR/MAPK in vitro.	Pubmed	0.01443	1	0.01986	0.2028	1	4	FGFR1
Pubmed	31121483	SP1 induced lncRNA CASC11 accelerates the glioma tumorigenesis through targeting FOXK1 via sponging miR-498.	Pubmed	0.01443	1	0.01986	0.2028	1	4	SP1
Pubmed	11470398	Distinct expression of type XIII collagen in neuronal structures and other tissues during mouse development.	Pubmed	0.01443	1	0.01986	0.2028	1	4	VCL
Pubmed	32697014	KDM3A/Ets1 epigenetic axis contributes to PAX3/FOXO1-driven and independent disease-promoting gene expression in fusion-positive Rhabdomyosarcoma.	Pubmed	0.01443	1	0.01986	0.2028	1	4	KDM3A
Pubmed	9611253	Functional and physical interactions between the estrogen receptor Sp1 and nuclear aryl hydrocarbon receptor complexes.	Pubmed	0.01443	1	0.01986	0.2028	1	4	SP1
Pubmed	12651930	Correlations of the expression of fibroblast growth factor-2, vascular endothelial growth factor, and their receptors with angiogenesis in synovial tissues from patients with internal derangement of the temporomandibular joint.	Pubmed	0.01443	1	0.01986	0.2028	1	4	FGFR1
Pubmed	27154171	Expression of fibroblast growth factor receptor family members is associated with prognosis in early stage cervical cancer patients.	Pubmed	0.01443	1	0.01986	0.2028	1	4	FGFR1
Pubmed	18458062	Zinc-induced formation of a coactivator complex containing the zinc-sensing transcription factor MTF-1, p300/CBP, and Sp1.	Pubmed	0.01443	1	0.01986	0.2028	1	4	SP1
Pubmed	21669876	Ankrd26 gene disruption enhances adipogenesis of mouse embryonic fibroblasts.	Pubmed	0.01443	1	0.01986	0.2028	1	4	ANKRD26
Pubmed	17086194	Klotho converts canonical FGF receptor into a specific receptor for FGF23.	Pubmed	0.01443	1	0.01986	0.2028	1	4	FGFR1
Pubmed	12686615	Human MPS1 kinase is required for mitotic arrest induced by the loss of CENP-E from kinetochores.	Pubmed	0.01443	1	0.01986	0.2028	1	4	CENPE
Pubmed	28494867	Essential Roles of SATB1 in Specifying T Lymphocyte Subsets.	Pubmed	0.01443	1	0.01986	0.2028	1	4	ZBTB7B
Pubmed	17643931	SAP discovery: the sword edges--beneficial and harmful.	Pubmed	0.01443	1	0.01986	0.2028	1	4	CPEB4
Pubmed	18508857	Multistep, sequential control of the trafficking and function of the multiple sulfatase deficiency gene product, SUMF1 by PDI, ERGIC-53 and ERp44.	Pubmed	0.01443	1	0.01986	0.2028	1	4	PDIA2
Pubmed	21533085	Modeling the TNF?-induced apoptosis pathway in hepatocytes.	Pubmed	0.01443	1	0.01986	0.2028	1	4	BID
Pubmed	9794406	NF-kappaB activation in CD27 signaling: involvement of TNF receptor-associated factors in its signaling and identification of functional region of CD27.	Pubmed	0.01443	1	0.01986	0.2028	1	4	TRAF3
Pubmed	25501231	Association between FTO, MC4R, SLC30A8, and KCNQ1 gene variants and type 2 diabetes in Saudi population.	Pubmed	0.01443	1	0.01986	0.2028	1	4	FTO
Pubmed	11085743	Initiation of apoptosis by granzyme B requires direct cleavage of bid, but not direct granzyme B-mediated caspase activation.	Pubmed	0.01443	1	0.01986	0.2028	1	4	BID
Pubmed	23153539	Relief of profound feedback inhibition of mitogenic signaling by RAF inhibitors attenuates their activity in BRAFV600E melanomas.	Pubmed	0.01443	1	0.01986	0.2028	1	4	TRAF3
Pubmed	12433697	Transcriptional activation of endoglin and transforming growth factor-beta signaling components by cooperative interaction between Sp1 and KLF6: their potential role in the response to vascular injury.	Pubmed	0.01443	1	0.01986	0.2028	1	4	SP1
Pubmed	25766255	FGF22 signaling regulates synapse formation during post-injury remodeling of the spinal cord.	Pubmed	0.01443	1	0.01986	0.2028	1	4	FGFR1
Pubmed	20872776	Tumor necrosis factor ? sensitizes primary murine hepatocytes to Fas/CD95-induced apoptosis in a Bim- and Bid-dependent manner.	Pubmed	0.01443	1	0.01986	0.2028	1	4	BID
Pubmed	7527398	Interleukin-1 activates p54 mitogen-activated protein (MAP) kinase/stress-activated protein kinase by a pathway that is independent of p21ras, Raf-1, and MAP kinase kinase.	Pubmed	0.01443	1	0.01986	0.2028	1	4	MAP2K1
Pubmed	27320013	Low-density lipoprotein upregulate SR-BI through Sp1 Ser702 phosphorylation in hepatic cells.	Pubmed	0.01443	1	0.01986	0.2028	1	4	SP1
Pubmed	9806851	Assignment of mouse cardiac two-pore background K+ channel gene (Kcnk4) to the proximal region of mouse chromosome 5.	Pubmed	0.01443	1	0.01986	0.2028	1	4	KCNK3
Pubmed	16603237	JHDM2A, a JmjC-containing H3K9 demethylase, facilitates transcription activation by androgen receptor.	Pubmed	0.01443	1	0.01986	0.2028	1	4	KDM3A
Pubmed	31036561	Fyn kinase regulates misfolded ?-synuclein uptake and NLRP3 inflammasome activation in microglia.	Pubmed	0.01443	1	0.01986	0.2028	1	4	PRKCD
Pubmed	19917246	A nuclear poly(ADP-ribose)-dependent signalosome confers DNA damage-induced IkappaB kinase activation.	Pubmed	0.01443	1	0.01986	0.2028	1	4	PIAS4
Pubmed	17761687	Association of haplotypic variants in DRD2, ANKK1, TTC12 and NCAM1 to alcohol dependence in independent case control and family samples.	Pubmed	0.01443	1	0.01986	0.2028	1	4	TTC12
Pubmed	32385276	Adipocyte Piezo1 mediates obesogenic adipogenesis through the FGF1/FGFR1 signaling pathway in mice.	Pubmed	0.01443	1	0.01986	0.2028	1	4	FGFR1
Pubmed	16121196	Boat, an AXH domain protein, suppresses the cytotoxicity of mutant ataxin-1.	Pubmed	0.01443	1	0.01986	0.2028	1	4	NCOR1
Pubmed	11553295	EGF-responsive neural stem cells are a transient population in the developing mouse spinal cord.	Pubmed	0.01443	1	0.01986	0.2028	1	4	FGFR1
Pubmed	22331133	Kr-pok increases FASN expression by modulating the DNA binding of SREBP-1c and Sp1 at the proximal promoter.	Pubmed	0.01443	1	0.01986	0.2028	1	4	SP1
Pubmed	11278723	Activation of caspase-12, an endoplastic reticulum (ER) resident caspase, through tumor necrosis factor receptor-associated factor 2-dependent mechanism in response to the ER stress.	Pubmed	0.01443	1	0.01986	0.2028	1	4	TAOK3
Pubmed	12228247	Endoglin expression is regulated by transcriptional cooperation between the hypoxia and transforming growth factor-beta pathways.	Pubmed	0.01443	1	0.01986	0.2028	1	4	SP1
Pubmed	10899165	Transcription factor ZBP-89 cooperates with histone acetyltransferase p300 during butyrate activation of p21waf1 transcription in human cells.	Pubmed	0.01443	1	0.01986	0.2028	1	4	SP1
Pubmed	18378679	Cooperative regulation of Fc receptor gamma-chain gene expression by multiple transcription factors, including Sp1, GABP, and Elf-1.	Pubmed	0.01443	1	0.01986	0.2028	1	4	SP1
Pubmed	10887173	Calyculin A-induced vimentin phosphorylation sequesters 14-3-3 and displaces other 14-3-3 partners in vivo.	Pubmed	0.01443	1	0.01986	0.2028	1	4	YWHAZ
Pubmed	15520859	Kinase suppressor of Ras-1 protects intestinal epithelium from cytokine-mediated apoptosis during inflammation.	Pubmed	0.01443	1	0.01986	0.2028	1	4	MAP2K1
Pubmed	28225038	Direct binding of MEK1 and MEK2 to AKT induces Foxo1 phosphorylation, cellular migration and metastasis.	Pubmed	0.01443	1	0.01986	0.2028	1	4	MAP2K1
Pubmed	16484221	Role of histone deacetylase in the expression of CTP:phosphocholine cytidylyltransferase alpha.	Pubmed	0.01443	1	0.01986	0.2028	1	4	SP1
Pubmed	19279008	Acid beta-glucosidase 1 counteracts p38delta-dependent induction of interleukin-6: possible role for ceramide as an anti-inflammatory lipid.	Pubmed	0.01443	1	0.01986	0.2028	1	4	PRKCD
Pubmed	11335123	Developmental expression patterns of the signaling adapters FRS-2 and FRS-3 during early embryogenesis.	Pubmed	0.01443	1	0.01986	0.2028	1	4	FRS3
Pubmed	24959930	An axis involving SNAI1, microRNA-128 and SP1 modulates glioma progression.	Pubmed	0.01443	1	0.01986	0.2028	1	4	SP1
Pubmed	22163289	Disruption of spectrin-like cytoskeleton in differentiating keratinocytes by PKC? activation is associated with phosphorylated adducin.	Pubmed	0.01443	1	0.01986	0.2028	1	4	PRKCD
Pubmed	12663660	A hyaluronan binding link protein gene family whose members are physically linked adjacent to chondroitin sulfate proteoglycan core protein genes: the missing links.	Pubmed	0.01443	1	0.01986	0.2028	1	4	HAPLN4
Pubmed	12612072	A Raf-1 mutant that dissociates MEK/extracellular signal-regulated kinase activation from malignant transformation and differentiation but not proliferation.	Pubmed	0.01443	1	0.01986	0.2028	1	4	MAP2K1
Pubmed	15219855	c-Jun and Sp1 family are critical for retinoic acid induction of the lamin A/C retinoic acid-responsive element.	Pubmed	0.01443	1	0.01986	0.2028	1	4	SP1
Pubmed	2791656	Report of the committee on linkage and gene order.	Pubmed	0.01443	1	0.01986	0.2028	1	4	SIL1
Pubmed	12840002	A SANT motif in the SMRT corepressor interprets the histone code and promotes histone deacetylation.	Pubmed	0.01443	1	0.01986	0.2028	1	4	NCOR1
Pubmed	25537516	MicroRNA-135b, a HSF1 target, promotes tumor invasion and metastasis by regulating RECK and EVI5 in hepatocellular carcinoma.	Pubmed	0.01443	1	0.01986	0.2028	1	4	EVI5
Pubmed	24923991	Axonal localization of Ca2+-dependent activator protein for secretion 2 is critical for subcellular locality of brain-derived neurotrophic factor and neurotrophin-3 release affecting proper development of postnatal mouse cerebellum.	Pubmed	0.01443	1	0.01986	0.2028	1	4	CADPS2
Pubmed	30759972	Ependymal Cells Require Anks1a for Their Proper Development.	Pubmed	0.01443	1	0.01986	0.2028	1	4	ANKS1A
Pubmed	23679094	Polymorphisms in FGF12, VCL, CX43 and VAX1 in Brazilian patients with nonsyndromic cleft lip with or without cleft palate.	Pubmed	0.01443	1	0.01986	0.2028	1	4	VCL
Pubmed	12840021	Characterization of the murine Nramp1 promoter: requirements for transactivation by Miz-1.	Pubmed	0.01443	1	0.01986	0.2028	1	4	PIAS2
Pubmed	18545664	Foxc transcription factors directly regulate Dll4 and Hey2 expression by interacting with the VEGF-Notch signaling pathways in endothelial cells.	Pubmed	0.01443	1	0.01986	0.2028	1	4	HEY2
Pubmed	26188089	FTO modulates circadian rhythms and inhibits the CLOCK-BMAL1-induced transcription.	Pubmed	0.01443	1	0.01986	0.2028	1	4	FTO
Pubmed	15123625	Transcriptional activity of peroxisome proliferator-activated receptor gamma is modulated by SUMO-1 modification.	Pubmed	0.01443	1	0.01986	0.2028	1	4	PIAS2
Pubmed	26250517	Mesenchymal fibroblast growth factor receptor signaling regulates palatal shelf elevation during secondary palate formation.	Pubmed	0.01443	1	0.01986	0.2028	1	4	FGFR1
Pubmed	14723793	Molecular cloning and characterization of the mouse Acdp gene family.	Pubmed	0.01443	1	0.01986	0.2028	1	4	CNNM2
Pubmed	23334987	Involvement of ?-klotho, fibroblast growth factor-, vitamin-D- and calcium-sensing receptor in 53 patients with primary hyperparathyroidism.	Pubmed	0.01443	1	0.01986	0.2028	1	4	FGFR1
Pubmed	30936247	Transcriptional Suppression of CPI-17 Gene Expression in Vascular Smooth Muscle Cells by Tumor Necrosis Factor, Krüppel-Like Factor 4, and Sp1 Is Associated with Lipopolysaccharide-Induced Vascular Hypocontractility, Hypotension, and Mortality.	Pubmed	0.01443	1	0.01986	0.2028	1	4	SP1
Pubmed	23597563	Molecular mechanism of SSR128129E, an extracellularly acting, small-molecule, allosteric inhibitor of FGF receptor signaling.	Pubmed	0.01443	1	0.01986	0.2028	1	4	FGFR1
Pubmed	20067962	Increased toll-like receptor (TLR) activation and TLR ligands in recently diagnosed type 2 diabetic subjects.	Pubmed	0.01443	1	0.01986	0.2028	1	4	HMGB1
Pubmed	16173922	A novel ARF-binding protein (LZAP) alters ARF regulation of HDM2.	Pubmed	0.01443	1	0.01986	0.2028	1	4	CDK5RAP3
Pubmed	20679487	VRK2 inhibits mitogen-activated protein kinase signaling and inversely correlates with ErbB2 in human breast cancer.	Pubmed	0.01443	1	0.01986	0.2028	1	4	MAP2K1
Pubmed	15893749	Muscle costameric protein, Chisel/Smpx, associates with focal adhesion complexes and modulates cell spreading in vitro via a Rac1/p38 pathway.	Pubmed	0.01443	1	0.01986	0.2028	1	4	VCL
Pubmed	21835307	Mutation of IGFBP7 causes upregulation of BRAF/MEK/ERK pathway and familial retinal arterial macroaneurysms.	Pubmed	0.01443	1	0.01986	0.2028	1	4	MAP2K1
Pubmed	15123666	The role of protein kinase D in neurotensin secretion mediated by protein kinase C-alpha/-delta and Rho/Rho kinase.	Pubmed	0.01443	1	0.01986	0.2028	1	4	PRKCD
Pubmed	24909733	TAOK3, a novel genome-wide association study locus associated with morphine requirement and postoperative pain in a retrospective pediatric day surgery population.	Pubmed	0.01443	1	0.01986	0.2028	1	4	TAOK3
Pubmed	22464442	Differences in the mechanisms of proapoptotic BH3 proteins binding to Bcl-XL and Bcl-2 quantified in live MCF-7 cells.	Pubmed	0.01443	1	0.01986	0.2028	1	4	BID
Pubmed	21393841	Purification, crystallization and preliminary crystallographic analysis of the CBS pair of the human metal transporter CNNM4.	Pubmed	0.01443	1	0.01986	0.2028	1	4	CNNM2
Pubmed	12169688	The role of Sp1 and AP-2 in basal and protein kinase A--induced expression of mitochondrial serine:pyruvate aminotransferase in hepatocytes.	Pubmed	0.01443	1	0.01986	0.2028	1	4	SP1
Pubmed	20055753	Regulatory effects of nitric oxide on Src kinase, FAK, p130Cas, and receptor protein tyrosine phosphatase alpha (PTP-alpha): a role for the cellular redox environment.	Pubmed	0.01443	1	0.01986	0.2028	1	4	PTPRA
Pubmed	25792747	Carboxyl terminus of HSC70-interacting protein (CHIP) down-regulates NF-?B-inducing kinase (NIK) and suppresses NIK-induced liver injury.	Pubmed	0.01443	1	0.01986	0.2028	1	4	TRAF3
Pubmed	12373339	Immunolocalization of fibroblast growth factor receptors in normal and wounded human skin.	Pubmed	0.01443	1	0.01986	0.2028	1	4	FGFR1
Pubmed	12517784	A nuclear protein complex containing high mobility group proteins B1 and B2, heat shock cognate protein 70, ERp60, and glyceraldehyde-3-phosphate dehydrogenase is involved in the cytotoxic response to DNA modified by incorporation of anticancer nucleoside analogues.	Pubmed	0.01443	1	0.01986	0.2028	1	4	HMGB1
Pubmed	16195251	Scaffold attachment factor SAFB1 suppresses estrogen receptor alpha-mediated transcription in part via interaction with nuclear receptor corepressor.	Pubmed	0.01443	1	0.01986	0.2028	1	4	NCOR1
Pubmed	22378045	P14ARF inhibits human glioblastoma-induced angiogenesis by upregulating the expression of TIMP3.	Pubmed	0.01443	1	0.01986	0.2028	1	4	SP1
Pubmed	29180433	A STAT3-dependent transcriptional circuitry inhibits cytotoxic gene expression in T cells.	Pubmed	0.01443	1	0.01986	0.2028	1	4	ZBTB7B
Pubmed	28839465	FKBP3 Promotes Proliferation of Non-Small Cell Lung Cancer Cells through Regulating Sp1/HDAC2/p27.	Pubmed	0.01443	1	0.01986	0.2028	1	4	SP1
Pubmed	34593629	Unraveling the hidden role of a uORF-encoded peptide as a kinase inhibitor of PKCs.	Pubmed	0.01443	1	0.01986	0.2028	1	4	PRKCD
Pubmed	18785233	Mutation analysis of Parkin, PINK1, DJ-1 and ATP13A2 genes in Chinese patients with autosomal recessive early-onset Parkinsonism.	Pubmed	0.01443	1	0.01986	0.2028	1	4	ATP13A2
Pubmed	14710355	Functional and physical interactions between BRCA1 and p53 in transcriptional regulation of the IGF-IR gene.	Pubmed	0.01443	1	0.01986	0.2028	1	4	SP1
Pubmed	14963330	Direct activation of Bax by p53 mediates mitochondrial membrane permeabilization and apoptosis.	Pubmed	0.01443	1	0.01986	0.2028	1	4	BID
Pubmed	15485867	Hairy-related transcription factors inhibit GATA-dependent cardiac gene expression through a signal-responsive mechanism.	Pubmed	0.01443	1	0.01986	0.2028	1	4	HEY2
Pubmed	8662842	CD30 contains two binding sites with different specificities for members of the tumor necrosis factor receptor-associated factor family of signal transducing proteins.	Pubmed	0.01443	1	0.01986	0.2028	1	4	TRAF3
Pubmed	12591615	Regulation of renin enhancer activity by nuclear factor I and Sp1/Sp3.	Pubmed	0.01443	1	0.01986	0.2028	1	4	SP1
Pubmed	27143785	Transcription factors YY1, Sp1 and Sp3 modulate dystrophin Dp71 gene expression in hepatic cells.	Pubmed	0.01443	1	0.01986	0.2028	1	4	SP1
Pubmed	21751259	Co-treatment with ginsenoside Rh2 and betulinic acid synergistically induces apoptosis in human cancer cells in association with enhanced capsase-8 activation, bax translocation, and cytochrome c release.	Pubmed	0.01443	1	0.01986	0.2028	1	4	BID
Pubmed	18775869	Differential binding of the transcription factors Sp1, AP-1, and NFI to the promoter of the human alpha5 integrin gene dictates its transcriptional activity.	Pubmed	0.01443	1	0.01986	0.2028	1	4	SP1
Pubmed	24586659	Positive regulation of TRAF6-dependent innate immune responses by protein phosphatase PP1-?.	Pubmed	0.01443	1	0.01986	0.2028	1	4	TRAF3
Pubmed	28662496	Macrophage Inflammatory Protein-2 in High Mobility Group Box 1 Secretion of Macrophage Cells Exposed to Lipopolysaccharide.	Pubmed	0.01443	1	0.01986	0.2028	1	4	HMGB1
Pubmed	17090534	Wnt-mediated down-regulation of Sp1 target genes by a transcriptional repressor Sp5.	Pubmed	0.01443	1	0.01986	0.2028	1	4	SP1
Pubmed	34050709	Setd5 is required in cardiopharyngeal mesoderm for heart development and its haploinsufficiency is associated with outflow tract defects in mouse.	Pubmed	0.01443	1	0.01986	0.2028	1	4	SETD5
Pubmed	17927842	Transcriptional regulation of human eosinophil RNases by an evolutionary- conserved sequence motif in primate genome.	Pubmed	0.01443	1	0.01986	0.2028	1	4	SP1
Pubmed	10082523	Myogenic basic helix-loop-helix proteins and Sp1 interact as components of a multiprotein transcriptional complex required for activity of the human cardiac alpha-actin promoter.	Pubmed	0.01443	1	0.01986	0.2028	1	4	SP1
Pubmed	18776907	Cascading suppression of transcriptional silencers by ThPOK seals helper T cell fate.	Pubmed	0.01443	1	0.01986	0.2028	1	4	ZBTB7B
Pubmed	16516142	CPAP interacts with 14-3-3 in a cell cycle-dependent manner.	Pubmed	0.01443	1	0.01986	0.2028	1	4	YWHAZ
Pubmed	15967814	Conditional knockout of focal adhesion kinase in endothelial cells reveals its role in angiogenesis and vascular development in late embryogenesis.	Pubmed	0.01443	1	0.01986	0.2028	1	4	VCL
Pubmed	8385802	A divergence in the MAP kinase regulatory network defined by MEK kinase and Raf.	Pubmed	0.01443	1	0.01986	0.2028	1	4	MAP2K1
Pubmed	34762930	Association of genetic polymorphisms with local steroid metabolism in human benign breasts.	Pubmed	0.01443	1	0.01986	0.2028	1	4	HSD17B12
Pubmed	22393163	1,25-Dihydroxyvitamin D(3) and extracellular inorganic phosphate activate mitogen-activated protein kinase pathway through fibroblast growth factor 23 contributing to hypertrophy and mineralization in osteoarthritic chondrocytes.	Pubmed	0.01443	1	0.01986	0.2028	1	4	FGFR1
Pubmed	19349107	Suppression of chondrogenesis by Id helix-loop-helix proteins in murine embryonic orofacial tissue.	Pubmed	0.01443	1	0.01986	0.2028	1	4	ID4
Pubmed	22991461	Dependence on nuclear factor of activated T-cells (NFAT) levels discriminates conventional T cells from Foxp3+ regulatory T cells.	Pubmed	0.01443	1	0.01986	0.2028	1	4	NFATC3
Pubmed	30819403	SP1-mediated upregulation of lncRNA ILF3-AS1 functions a ceRNA for miR-212 to contribute to osteosarcoma progression via modulation of SOX5.	Pubmed	0.01443	1	0.01986	0.2028	1	4	SP1
Pubmed	18003747	Substrate specificities and activities of AZAP family Arf GAPs in vivo.	Pubmed	0.01443	1	0.01986	0.2028	1	4	ACAP2
Pubmed	25275593	Ligand-activated peroxisome proliferator-activated receptor-? and -? inhibit lipopolysaccharide-primed release of high mobility group box 1 through upregulation of SIRT1.	Pubmed	0.01443	1	0.01986	0.2028	1	4	HMGB1
Pubmed	18617556	Differences in activity and phosphorylation of MAPK enzymes in esophageal squamous cells of GERD patients with and without Barrett's esophagus.	Pubmed	0.01443	1	0.01986	0.2028	1	4	MAP2K1
Pubmed	11732925	Serine 232 of the alpha(2A)-adrenergic receptor is a protein kinase C-sensitive effector coupling switch.	Pubmed	0.01443	1	0.01986	0.2028	1	4	PRKCD
Pubmed	25370040	Novel genomic signals of recent selection in an Ethiopian population.	Pubmed	0.01443	1	0.01986	0.2028	1	4	NEGR1
Pubmed	14593110	Phosphorylation of Ser640 in muscle glycogen synthase by DYRK family protein kinases.	Pubmed	0.01443	1	0.01986	0.2028	1	4	DCAF7
Pubmed	8515476	Molecular cloning and expression of the transformation sensitive epithelial marker stratifin. A member of a protein family that has been involved in the protein kinase C signalling pathway.	Pubmed	0.01443	1	0.01986	0.2028	1	4	YWHAB
Pubmed	10224112	The zeta isoform of 14-3-3 proteins interacts with the third intracellular loop of different alpha2-adrenergic receptor subtypes.	Pubmed	0.01443	1	0.01986	0.2028	1	4	YWHAZ
Pubmed	36400182	PRMT6 functionally associates with PRMT5 to promote colorectal cancer progression through epigenetically repressing the expression of CDKN2B and CCNG1.	Pubmed	0.01443	1	0.01986	0.2028	1	4	PRMT6
Pubmed	18426910	Caspase-2 cleavage of BID is a critical apoptotic signal downstream of endoplasmic reticulum stress.	Pubmed	0.01443	1	0.01986	0.2028	1	4	BID
Pubmed	21725282	Activation of Src and transformation by an RPTP? splice mutant found in human tumours.	Pubmed	0.01443	1	0.01986	0.2028	1	4	PTPRA
Pubmed	17005864	Alpha-internexin is structurally and functionally associated with the neurofilament triplet proteins in the mature CNS.	Pubmed	0.01443	1	0.01986	0.2028	1	4	INA
Pubmed	19943855	Induction of dystrophin Dp71 expression during neuronal differentiation: opposite roles of Sp1 and AP2alpha in Dp71 promoter activity.	Pubmed	0.01443	1	0.01986	0.2028	1	4	SP1
Pubmed	10698949	Functional interaction between RAFT1/FRAP/mTOR and protein kinase cdelta in the regulation of cap-dependent initiation of translation.	Pubmed	0.01443	1	0.01986	0.2028	1	4	PRKCD
Pubmed	18391986	Loss of p53 induces epidermal growth factor receptor promoter activity in normal human keratinocytes.	Pubmed	0.01443	1	0.01986	0.2028	1	4	SP1
Pubmed	23319590	SCF(Fbxw15) mediates histone acetyltransferase binding to origin recognition complex (HBO1) ubiquitin-proteasomal degradation to regulate cell proliferation.	Pubmed	0.01443	1	0.01986	0.2028	1	4	MAP2K1
Pubmed	19204000	Activation of the oxidative stress pathway by HIV-1 Vpr leads to induction of hypoxia-inducible factor 1alpha expression.	Pubmed	0.01443	1	0.01986	0.2028	1	4	SP1
Pubmed	28969442	Psychiatric Genomics: An Update and an Agenda.	Pubmed	0.01443	1	0.01986	0.2028	1	4	NEGR1
Pubmed	12181353	The Shb adaptor protein binds to tyrosine 766 in the FGFR-1 and regulates the Ras/MEK/MAPK pathway via FRS2 phosphorylation in endothelial cells.	Pubmed	0.01443	1	0.01986	0.2028	1	4	FGFR1
Pubmed	32397779	Long noncoding RNA MALAT1 sponges miR-129-5p to regulate the development of bronchopulmonary dysplasia by increasing the expression of	Pubmed	0.01443	1	0.01986	0.2028	1	4	HMGB1
Pubmed	16567585	Polymorphism in endothelin-related genes limits exercise-induced decreases in arterial stiffness in older subjects.	Pubmed	0.01443	1	0.01986	0.2028	1	4	ECE2
Pubmed	11517158	Butyrate, a histone deacetylase inhibitor, activates the human IGF binding protein-3 promoter in breast cancer cells: molecular mechanism involves an Sp1/Sp3 multiprotein complex.	Pubmed	0.01443	1	0.01986	0.2028	1	4	SP1
Pubmed	23055574	Osteopontin and other regulators of angiogenesis and fibrogenesis in the vitreous from patients with proliferative vitreoretinal disorders.	Pubmed	0.01443	1	0.01986	0.2028	1	4	HMGB1
Pubmed	2329008	The rat MHC and cystathionine beta-synthase gene are syntenic on chromosome 20.	Pubmed	0.01443	1	0.01986	0.2028	1	4	GLO1
Pubmed	16278684	Glycogen synthase kinase-3 is a negative regulator of extracellular signal-regulated kinase.	Pubmed	0.01443	1	0.01986	0.2028	1	4	PRKCD
Pubmed	19652226	Selective activation of trophoblast-specific PLAC1 in breast cancer by CCAAT/enhancer-binding protein beta (C/EBPbeta) isoform 2.	Pubmed	0.01443	1	0.01986	0.2028	1	4	SP1
Pubmed	29673441	YWHAZ Binds to TRIM21 but Is Not Involved in TRIM21-stimulated Osteosarcoma Cell Proliferation.	Pubmed	0.01443	1	0.01986	0.2028	1	4	YWHAZ
Pubmed	25907537	TRIM35 negatively regulates TLR7- and TLR9-mediated type I interferon production by targeting IRF7.	Pubmed	0.01443	1	0.01986	0.2028	1	4	TRIM35
Pubmed	33002446	SP1-induced ZFAS1 aggravates sepsis-induced cardiac dysfunction via miR-590-3p/NLRP3-mediated autophagy and pyroptosis.	Pubmed	0.01443	1	0.01986	0.2028	1	4	SP1
Pubmed	15364919	Protein kinase C Theta inhibits insulin signaling by phosphorylating IRS1 at Ser(1101).	Pubmed	0.01443	1	0.01986	0.2028	1	4	PRKCD
Pubmed	10103059	Cleavage of transcription factor SP1 by caspases during anti-IgM-induced B-cell apoptosis.	Pubmed	0.01443	1	0.01986	0.2028	1	4	SP1
Pubmed	27278822	The Parkinson's disease-associated genes ATP13A2 and SYT11 regulate autophagy via a common pathway.	Pubmed	0.01443	1	0.01986	0.2028	1	4	ATP13A2
Pubmed	35662396	Itaconate is a lysosomal inducer that promotes antibacterial innate immunity.	Pubmed	0.01443	1	0.01986	0.2028	1	4	YWHAZ
Pubmed	15364926	Interactions between extracellular signal-regulated protein kinase 1, 14-3-3epsilon, and heat shock factor 1 during stress.	Pubmed	0.01443	1	0.01986	0.2028	1	4	YWHAZ
Pubmed	20221402	Specificity protein 2 (Sp2) is essential for mouse development and autonomous proliferation of mouse embryonic fibroblasts.	Pubmed	0.01443	1	0.01986	0.2028	1	4	SP2
Pubmed	14985366	Polychlorinated biphenyls suppress thyroid hormone receptor-mediated transcription through a novel mechanism.	Pubmed	0.01443	1	0.01986	0.2028	1	4	NCOR1
Pubmed	20174559	Optineurin negatively regulates the induction of IFNbeta in response to RNA virus infection.	Pubmed	0.01443	1	0.01986	0.2028	1	4	TRAF3
Pubmed	23199335	Differential gene expression in nuclear label-retaining cells in the developing mouse mammary gland.	Pubmed	0.01443	1	0.01986	0.2028	1	4	HEY2
Pubmed	27086851	SUMOylation of the KRAB zinc-finger transcription factor PARIS/ZNF746 regulates its transcriptional activity.	Pubmed	0.01443	1	0.01986	0.2028	1	4	PIAS4
Pubmed	31566716	Long noncoding RNA LINC00657 induced by SP1 contributes to the non-small cell lung cancer progression through targeting miR-26b-5p/COMMD8 axis.	Pubmed	0.01443	1	0.01986	0.2028	1	4	SP1
Pubmed	12239342	Physical and functional interactions of histone deacetylase 3 with TFII-I family proteins and PIASxbeta.	Pubmed	0.01443	1	0.01986	0.2028	1	4	PIAS2
Pubmed	18292232	Control of canonical NF-kappaB activation through the NIK-IKK complex pathway.	Pubmed	0.01443	1	0.01986	0.2028	1	4	TRAF3
Pubmed	29781215	Serine Threonine Kinase Receptor-Associated Protein Deficiency Impairs Mouse Embryonic Stem Cells Lineage Commitment Through CYP26A1-Mediated Retinoic Acid Homeostasis.	Pubmed	0.01443	1	0.01986	0.2028	1	4	SP1
Pubmed	18776942	The FGF system has a key role in regulating vascular integrity.	Pubmed	0.01443	1	0.01986	0.2028	1	4	FGFR1
Pubmed	19723035	Distribution of centromeric proteins and PARP-1 during mitosis and apoptosis.	Pubmed	0.01443	1	0.01986	0.2028	1	4	CENPE
Pubmed	16313339	Role of RANKL in physiological and pathological bone resorption and therapeutics targeting the RANKL-RANK signaling system.	Pubmed	0.01443	1	0.01986	0.2028	1	4	MAP2K1
Pubmed	32757330	Oncogenic mutations within the ?3-?C loop of EGFR/ERBB2/BRAF/MAP2K1 predict response to therapies.	Pubmed	0.01443	1	0.01986	0.2028	1	4	MAP2K1
Pubmed	28699988	Type 2 diabetes-associated genetic variants of FTO, LEPR, PPARg, and TCF7L2 in gestational diabetes in a Brazilian population.	Pubmed	0.01443	1	0.01986	0.2028	1	4	FTO
Pubmed	10770950	Regulation of phospholipid scramblase activity during apoptosis and cell activation by protein kinase Cdelta.	Pubmed	0.01443	1	0.01986	0.2028	1	4	PRKCD
Pubmed	20598904	Binding of alphaII spectrin to 14-3-3beta is involved in NCAM-dependent neurite outgrowth.	Pubmed	0.01443	1	0.01986	0.2028	1	4	YWHAB
Pubmed	19243475	Serum regulates adipogenesis of mesenchymal stem cells via MEK/ERK-dependent PPARgamma expression and phosphorylation.	Pubmed	0.01443	1	0.01986	0.2028	1	4	MAP2K1
Pubmed	20003447	Nuclear receptor coregulator SNP discovery and impact on breast cancer risk.	Pubmed	0.01443	1	0.01986	0.2028	1	4	NCOR1
Pubmed	31010051	Inhibition of IL-13 and IL-13R?2 Expression by IL-32? in Human Monocytic Cells Requires PKC? and STAT3 Association.	Pubmed	0.01443	1	0.01986	0.2028	1	4	PRKCD
Pubmed	20221584	Ablation of AMP-activated protein kinase alpha1 and alpha2 from mouse pancreatic beta cells and RIP2.Cre neurons suppresses insulin release in vivo.	Pubmed	0.01443	1	0.01986	0.2028	1	4	PRKCD
Pubmed	31941663	A comparative analysis of ADAR mutant mice reveals site-specific regulation of RNA editing.	Pubmed	0.01443	1	0.01986	0.2028	1	4	ADARB1
Pubmed	24463270	Targeted extracellular signal-regulated kinase activation mediated by Leishmania amazonensis requires MP1 scaffold.	Pubmed	0.01443	1	0.01986	0.2028	1	4	MAP2K1
Pubmed	21931569	Heterozygous mutations of FREM1 are associated with an increased risk of isolated metopic craniosynostosis in humans and mice.	Pubmed	0.01443	1	0.01986	0.2028	1	4	FREM1
Pubmed	24585635	ERK3 promotes endothelial cell functions by upregulating SRC-3/SP1-mediated VEGFR2 expression.	Pubmed	0.01443	1	0.01986	0.2028	1	4	SP1
Pubmed	26032417	Type 2 Fibroblast Growth Factor Receptor Signaling Preserves Stemness and Prevents Differentiation of Prostate Stem Cells from the Basal Compartment.	Pubmed	0.01443	1	0.01986	0.2028	1	4	FGFR1
Pubmed	10877839	VDR-Alien: a novel, DNA-selective vitamin D(3) receptor-corepressor partnership.	Pubmed	0.01443	1	0.01986	0.2028	1	4	NCOR1
Pubmed	22298595	Sef downregulation by Ras causes MEK1/2 to become aberrantly nuclear localized leading to polyploidy and neoplastic transformation.	Pubmed	0.01443	1	0.01986	0.2028	1	4	MAP2K1
Pubmed	18338249	Transcription factor GATA-3 regulates the transcriptional activity of dopamine beta-hydroxylase by interacting with Sp1 and AP4.	Pubmed	0.01443	1	0.01986	0.2028	1	4	SP1
Pubmed	23684925	Synthetic lethal interaction between PI3K/Akt/mTOR and Ras/MEK/ERK pathway inhibition in rhabdomyosarcoma.	Pubmed	0.01443	1	0.01986	0.2028	1	4	MAP2K1
Pubmed	11731474	PIASy, a nuclear matrix-associated SUMO E3 ligase, represses LEF1 activity by sequestration into nuclear bodies.	Pubmed	0.01443	1	0.01986	0.2028	1	4	PIAS4
Pubmed	21690289	The Ras inhibitors caveolin-1 and docking protein 1 activate peroxisome proliferator-activated receptor ? through spatial relocalization at helix 7 of its ligand-binding domain.	Pubmed	0.01443	1	0.01986	0.2028	1	4	MAP2K1
Pubmed	18713068	Regulation of Jumonji-domain-containing histone demethylases by hypoxia-inducible factor (HIF)-1alpha.	Pubmed	0.01443	1	0.01986	0.2028	1	4	KDM3A
Pubmed	21389209	The neural cell adhesion molecule promotes FGFR-dependent phosphorylation and membrane targeting of the exocyst complex to induce exocytosis in growth cones.	Pubmed	0.01443	1	0.01986	0.2028	1	4	FGFR1
Pubmed	11266467	A novel 14-kilodalton protein interacts with the mitogen-activated protein kinase scaffold mp1 on a late endosomal/lysosomal compartment.	Pubmed	0.01443	1	0.01986	0.2028	1	4	MAP2K1
Pubmed	32196572	SP1-induced lncRNA LINC00689 overexpression contributes to osteosarcoma progression via the miR-655/SOX18 axis.	Pubmed	0.01443	1	0.01986	0.2028	1	4	SP1
Pubmed	15713621	Histone deacetylase inhibitors down-regulate bcl-2 expression and induce apoptosis in t(14;18) lymphomas.	Pubmed	0.01443	1	0.01986	0.2028	1	4	SP1
Pubmed	23802567	MiR-492 impairs the angiogenic potential of endothelial cells.	Pubmed	0.01443	1	0.01986	0.2028	1	4	SP1
Pubmed	34506849	The STE20 kinase TAOK3 controls the development house dust mite-induced asthma in mice.	Pubmed	0.01443	1	0.01986	0.2028	1	4	TAOK3
Pubmed	23139803	c-Jun amino-terminal kinase-1 mediates glucose-responsive upregulation of the RNA editing enzyme ADAR2 in pancreatic beta-cells.	Pubmed	0.01443	1	0.01986	0.2028	1	4	ADARB1
Pubmed	12410313	N-CoR controls differentiation of neural stem cells into astrocytes.	Pubmed	0.01443	1	0.01986	0.2028	1	4	NCOR1
Pubmed	15037601	YSK1 is activated by the Golgi matrix protein GM130 and plays a role in cell migration through its substrate 14-3-3zeta.	Pubmed	0.01443	1	0.01986	0.2028	1	4	YWHAZ
Pubmed	27404388	FGF2 Stimulates COUP-TFII Expression via the MEK1/2 Pathway to Inhibit Osteoblast Differentiation in C3H10T1/2 Cells.	Pubmed	0.01443	1	0.01986	0.2028	1	4	MAP2K1
Pubmed	24618291	Regulation of CDKN2B expression by interaction of Arnt with Miz-1--a basis for functional integration between the HIF and Myc gene regulatory pathways.	Pubmed	0.01443	1	0.01986	0.2028	1	4	PIAS2
Pubmed	22455954	Egr-1 contributes to IL-1-mediated down-regulation of peroxisome proliferator-activated receptor ? expression in human osteoarthritic chondrocytes.	Pubmed	0.01443	1	0.01986	0.2028	1	4	SP1
Pubmed	23765166	Vascular endothelial growth factor induces multidrug resistance-associated protein 1 overexpression through phosphatidylinositol-3-kinase /protein kinase B signaling pathway and transcription factor specificity protein 1 in BGC823 cell line.	Pubmed	0.01443	1	0.01986	0.2028	1	4	SP1
Pubmed	15978696	Wild-type alpha-synuclein interacts with pro-apoptotic proteins PKCdelta and BAD to protect dopaminergic neuronal cells against MPP+-induced apoptotic cell death.	Pubmed	0.01443	1	0.01986	0.2028	1	4	PRKCD
Pubmed	17304337	RNAi-based conditional gene knockdown in mice using a U6 promoter driven vector.	Pubmed	0.01443	1	0.01986	0.2028	1	4	FGFR1
Pubmed	15988023	Structural dynamics of alpha-actinin-vinculin interactions.	Pubmed	0.01443	1	0.01986	0.2028	1	4	VCL
Pubmed	19881493	Activation of PKC-delta and SHP-1 by hyperglycemia causes vascular cell apoptosis and diabetic retinopathy.	Pubmed	0.01443	1	0.01986	0.2028	1	4	PRKCD
Pubmed	26996115	Quantitative Evaluation of BAFF, HMGB1, TLR 4 AND TLR 7 Expression in Patients with Relapsing Remitting Multiple Sclerosis.	Pubmed	0.01443	1	0.01986	0.2028	1	4	HMGB1
Pubmed	21642542	Knockdown of HMGB1 in tumor cells attenuates their ability to induce regulatory T cells and uncovers naturally acquired CD8 T cell-dependent antitumor immunity.	Pubmed	0.01443	1	0.01986	0.2028	1	4	HMGB1
Pubmed	12818425	Basal expression of the human MAPEG members microsomal glutathione transferase 1 and prostaglandin E synthase genes is mediated by Sp1 and Sp3.	Pubmed	0.01443	1	0.01986	0.2028	1	4	SP1
Pubmed	26393468	Suppression of Type I Collagen Expression by miR-29b Via PI3K, Akt, and Sp1 Pathway, Part II: An In Vivo Investigation.	Pubmed	0.01443	1	0.01986	0.2028	1	4	SP1
Pubmed	20028656	The alarmin cytokine, high mobility group box 1, is produced by viable cardiomyocytes and mediates the lipopolysaccharide-induced myocardial dysfunction via a TLR4/phosphatidylinositol 3-kinase gamma pathway.	Pubmed	0.01443	1	0.01986	0.2028	1	4	HMGB1
Pubmed	28168444	Fluid shear stress-induced TGF-?/ALK5 signaling in renal epithelial cells is modulated by MEK1/2.	Pubmed	0.01443	1	0.01986	0.2028	1	4	MAP2K1
Pubmed	19942855	Protein disulphide isomerase is required for signal peptide peptidase-mediated protein degradation.	Pubmed	0.01443	1	0.01986	0.2028	1	4	PDIA2
Pubmed	18786141	Transcription factors Sp1 and C/EBP regulate NRAMP1 gene expression.	Pubmed	0.01443	1	0.01986	0.2028	1	4	SP1
Pubmed	27573245	Human DNA Ligase I Interacts with and Is Targeted for Degradation by the DCAF7 Specificity Factor of the Cul4-DDB1 Ubiquitin Ligase Complex.	Pubmed	0.01443	1	0.01986	0.2028	1	4	DCAF7
Pubmed	12485997	Is protein disulfide isomerase a redox-dependent molecular chaperone?	Pubmed	0.01443	1	0.01986	0.2028	1	4	PDIA2
Pubmed	16421255	SUMOylation of the corepressor N-CoR modulates its capacity to repress transcription.	Pubmed	0.01443	1	0.01986	0.2028	1	4	NCOR1
Pubmed	31145943	Inhibition of lncRNA TUG1 upregulates miR-142-3p to ameliorate myocardial injury during ischemia and reperfusion via targeting HMGB1- and Rac1-induced autophagy.	Pubmed	0.01443	1	0.01986	0.2028	1	4	HMGB1
Pubmed	12531514	Up-regulation of mitogen-activated protein kinases ERK1/2 and MEK1/2 is associated with the progression of neurofibrillary degeneration in Alzheimer's disease.	Pubmed	0.01443	1	0.01986	0.2028	1	4	MAP2K1
Pubmed	19966859	Depletion of WRN protein causes RACK1 to activate several protein kinase C isoforms.	Pubmed	0.01443	1	0.01986	0.2028	1	4	PRKCD
Pubmed	25872129	The chemokine receptors CXCR4/CXCR7 and their primary heterodimeric ligands CXCL12 and CXCL12/high mobility group box 1 in pancreatic cancer growth and development: finding flow.	Pubmed	0.01443	1	0.01986	0.2028	1	4	HMGB1
Pubmed	17366577	Molecular and clinical characterization of cardio-facio-cutaneous (CFC) syndrome: overlapping clinical manifestations with Costello syndrome.	Pubmed	0.01443	1	0.01986	0.2028	1	4	MAP2K1
Pubmed	17965828	Role of transcriptional factors Sp1, c-Rel, and c-Jun in LPS-induced C/EBPdelta gene expression of mouse macrophages.	Pubmed	0.01443	1	0.01986	0.2028	1	4	SP1
Pubmed	16204249	Small ubiquitin-like modifier (SUMO) recognition of a SUMO binding motif: a reversal of the bound orientation.	Pubmed	0.01443	1	0.01986	0.2028	1	4	PIAS2
Pubmed	17938250	Bub1 mediates cell death in response to chromosome missegregation and acts to suppress spontaneous tumorigenesis.	Pubmed	0.01443	1	0.01986	0.2028	1	4	CENPE
Pubmed	20682755	A pilot study of gene/gene and gene/environment interactions in Alzheimer disease.	Pubmed	0.01443	1	0.01986	0.2028	1	4	OPRL1
Pubmed	18025179	CCR7 expression in developing thymocytes is linked to the CD4 versus CD8 lineage decision.	Pubmed	0.01443	1	0.01986	0.2028	1	4	ZBTB7B
Pubmed	20501936	The balance of WNT and FGF signaling influences mesenchymal stem cell fate during skeletal development.	Pubmed	0.01443	1	0.01986	0.2028	1	4	FGFR1
Pubmed	34386488	and	Pubmed	0.01443	1	0.01986	0.2028	1	4	MAP2K1
MicroRNA	hsa-miR-194:mirSVR_lowEffct	hsa-miR-194:mirSVR_conserved_lowEffect-0.1-0.5	MicroRNA.org	0.008003	1	0.01994	0.191	10	1913	KDM3A,SCAMP1,ANKRD26,ID4,HMGB1,OPRL1,NEGR1,FARP1,SYCP1,FGFR1
Pubmed	16778019	Characterization of the piRNA complex from rat testes.	Pubmed	0.01455	1	0.02002	0.2044	3	140	KDM3A,NFATC3,ZBTB10
MicroRNA	hsa-miR-154*:mirSVR_lowEffct	hsa-miR-154*:mirSVR_nonconserved_lowEffect-0.1-0.5	MicroRNA.org	0.008062	1	0.02008	0.1923	9	1620	SP1,DSCAM,SCAMP1,SLC9C2,NEGR1,GLO1,MAP2K1,IP6K2,DCAF7
MicroRNA	hsa-miR-1470:Functional MTI (Weak)	Functional MTI (Weak)	miRTarbase	0.008079	1	0.02008	0.1923	3	191	TSKU,FBXL18,KLHL21
MicroRNA	mmu-miR-6354		MirDB	0.008081	1	0.02008	0.1923	4	367	SP1,SLC35E2B,POM121C,AP1S1
MicroRNA	mmu-miR-6966-3p		MirDB	0.008081	1	0.02008	0.1923	4	367	HEY2,CADPS2,MAP2K1,TMUB2
MicroRNA	hsa-miR-548v		MirDB	0.008081	1	0.02008	0.1923	4	367	PIAS2,INA,NFATC3,DCAF7
MicroRNA	hsa-miR-4726-3p		MirDB	0.008081	1	0.02008	0.1923	4	367	SP1,TRIM35,FBXL18,UBXN7
MicroRNA	hsa-miR-299-5p		MirDB	0.008081	1	0.02008	0.1923	4	367	SP1,SCAMP1,FREM1,STYX
MicroRNA	GTATGAT,MIR-154:MSigDB	GTATGAT,MIR-154:MSigDB	MSigDB	0.008086	1	0.02008	0.1923	2	63	SP1,STYX
MicroRNA	GTATGAT,MIR-487:MSigDB	GTATGAT,MIR-487:MSigDB	MSigDB	0.008086	1	0.02008	0.1923	2	63	SP1,STYX
MicroRNA	hsa-miR-4312:Functional MTI (Weak)	Functional MTI (Weak)	miRTarbase	0.008086	1	0.02008	0.1923	2	63	SP1,ZNF662
MicroRNA	hsa-miR-154-5p:Non-Functional MTI	Non-Functional MTI	miRTarbase	0.008086	1	0.02008	0.1923	2	63	ULK3,ACAP2
MicroRNA	hsa-miR-1299		MirDB	0.008098	1	0.02009	0.1925	6	812	FAM86B1,C6orf62,ZNF362,UBE2R2,NFATC3,VCL
MicroRNA	hsa-miR-1278:mirSVR_highEffct	hsa-miR-1278:mirSVR_nonconserved_highEffect-0.5	MicroRNA.org	0.008098	1	0.02009	0.1925	6	812	YWHAZ,RIT2,CADPS,FARP1,ZBTB10,IP6K2
MicroRNA	hsa-miR-1288:mirSVR_lowEffct	hsa-miR-1288:mirSVR_nonconserved_lowEffect-0.1-0.5	MicroRNA.org	0.008111	1	0.02012	0.1928	7	1067	LCMT2,INA,RHEBL1,KCNK3,EXOG,TMUB2,TCTN1
MicroRNA	hsa-miR-466:mirSVR_highEffct	hsa-miR-466:mirSVR_nonconserved_highEffect-0.5	MicroRNA.org	0.008143	1	0.02019	0.1934	10	1918	KDM3A,CPSF6,RPAIN,ID4,ZBTB7B,YWHAB,EVI5,STAU2,CADPS2,S100PBP
MicroRNA	hsa-miR-1271:mirSVR_highEffct	hsa-miR-1271:mirSVR_conserved_highEffect-0.5	MicroRNA.org	0.008144	1	0.02019	0.1934	6	813	DSCAM,YWHAZ,FARP1,SYCP1,MAP2K1,ECE2
MicroRNA	hsa-miR-326:TargetScan	hsa-miR-326	TargetScan	0.008157	1	0.0202	0.1935	4	368	ANKS6,KLHL21,FGFR1,DNAH10OS
MicroRNA	hsa-miR-30d-5p:Functional MTI	Functional MTI	miRTarbase	0.008157	1	0.0202	0.1935	4	368	KDM3A,SETD5,CPEB4,S100PBP
MicroRNA	hsa-miR-330-5p:TargetScan	hsa-miR-330-5p	TargetScan	0.008157	1	0.0202	0.1935	4	368	ANKS6,KLHL21,FGFR1,DNAH10OS
MicroRNA	hsa-miR-22*:mirSVR_highEffct	hsa-miR-22*:mirSVR_nonconserved_highEffect-0.5	MicroRNA.org	0.008192	1	0.02027	0.1941	8	1340	FAM86B1,RPAIN,EVI5,SYCP1,HSD17B12,EXOG,MAP2K1,ECE2
MicroRNA	hsa-miR-12114		MirDB	0.008195	1	0.02027	0.1941	3	192	PLCD4,LUZP1,TYW5
MicroRNA	hsa-miR-188-5p:PITA	hsa-miR-188-5p:PITA_TOP	PITA	0.008195	1	0.02027	0.1941	3	192	SCAMP1,TRIP12,YWHAZ
MicroRNA	hsa-miR-4651:Functional MTI (Weak)	Functional MTI (Weak)	miRTarbase	0.008195	1	0.02027	0.1941	3	192	KLF16,FBXL18,KCNK3
MicroRNA	mmu-miR-466c-5p		MirDB	0.008195	1	0.02027	0.1941	3	192	SP1,SLC35E2B,GLO1
MicroRNA	hsa-miR-12122		MirDB	0.008211	1	0.0203	0.1945	5	579	KDM3A,SP1,MAP2K1,ECE2,S100PBP
Pubmed	30948266	Gain of Additional BIRC3 Protein Functions through 3'-UTR-Mediated Protein Complex Formation.	Pubmed	0.01476	1	0.02031	0.2074	11	1425	CPSF6,HMGB1,TARS2,GLO1,EXOSC6,HSD17B12,PRKCD,MED23,VCL,SLC27A4,DCAF7
MicroRNA	mmu-miR-195a-3p		MirDB	0.008233	1	0.02035	0.1949	4	369	NUDCD3,PIAS2,NEGR1,CADPS2
Pubmed	24510904	Unbiased screen for interactors of leucine-rich repeat kinase 2 supports a common pathway for sporadic and familial Parkinson disease.	Pubmed	0.01482	1	0.02039	0.2082	2	51	YWHAB,YWHAZ
Transcription Factor Binding Site	M30219	UBN1_TARGET_GENES	MSigDB	0.0003959	0.3262	0.02039	0.1487	19	1805	KDM3A,C6orf62,HMGB1,PLCD4,YWHAZ,SIL1,NBPF1,TSKU,UBE2R2,NFATC3,SETD5,TYW5,KLHL21,CPEB4,UBXN7,EXOSC6,ACAP2,S100PBP,ZNF646
MicroRNA	hsa-miR-34b*:mirSVR_highEffct	hsa-miR-34b*:mirSVR_nonconserved_highEffect-0.5	MicroRNA.org	0.00827	1	0.02043	0.1957	7	1071	RPAIN,YWHAZ,NCOR1,STAU2,ZBTB10,CADPS2,DCAF7
MicroRNA	hsa-miR-5787		MirDB	0.008284	1	0.02046	0.196	6	816	SP1,ANKS6,ZDHHC8,INA,SETD5,ANKS1A
MicroRNA	hsa-miR-6799-3p		MirDB	0.00831	1	0.02048	0.1962	4	370	SLC35E2B,ENTPD6,C3orf18,SLC27A4
MicroRNA	hsa-miR-4437		MirDB	0.00831	1	0.02048	0.1962	4	370	GLYCTK,FBXL18,SETD5,KCNK3
MicroRNA	hsa-miR-4474-5p		MirDB	0.008311	1	0.02048	0.1962	3	193	LUZP1,ZNF12,ZBTB10
MicroRNA	hsa-miR-345-5p		MirDB	0.008311	1	0.02048	0.1962	3	193	ID4,NCOR1,IP6K2
MicroRNA	hsa-miR-6753-3p		MirDB	0.008311	1	0.02048	0.1962	3	193	HAPLN4,ID4,CPEB4
MicroRNA	hsa-miR-4704-5p		MirDB	0.008311	1	0.02048	0.1962	3	193	KDM3A,FREM1,INA
MicroRNA	mmu-miR-7213-3p		MirDB	0.008311	1	0.02048	0.1962	3	193	EVI5,NEGR1,GLO1
MicroRNA	mmu-miR-1224-3p		MirDB	0.008311	1	0.02048	0.1962	3	193	TRAF3,ZNF362,UBE2R2
MicroRNA	hsa-miR-4254:mirSVR_highEffct	hsa-miR-4254:mirSVR_nonconserved_highEffect-0.5	MicroRNA.org	0.008326	1	0.02051	0.1965	5	581	STAU2,EXOG,C3orf18,TCTN1,IP6K2
MicroRNA	hsa-miR-3936:Functional MTI (Weak)	Functional MTI (Weak)	miRTarbase	0.008335	1	0.02051	0.1965	2	64	ZBTB7B,UBXN7
MicroRNA	hsa-miR-8065:Functional MTI (Weak)	Functional MTI (Weak)	miRTarbase	0.008335	1	0.02051	0.1965	2	64	SETD5,VCL
MicroRNA	hsa-miR-569:Functional MTI	Functional MTI	miRTarbase	0.008335	1	0.02051	0.1965	2	64	SLC35E2B,GLO1
MicroRNA	hsa-miR-571:mirSVR_lowEffct	hsa-miR-571:mirSVR_nonconserved_lowEffect-0.1-0.5	MicroRNA.org	0.008367	1	0.02059	0.1972	8	1345	SP2,HMGB1,PTPRA,FBXL18,STYX,MED23,TMUB2,TCTN1
MicroRNA	hsa-miR-222*:mirSVR_lowEffct	hsa-miR-222*:mirSVR_nonconserved_lowEffect-0.1-0.5	MicroRNA.org	0.008374	1	0.0206	0.1973	9	1630	KDM3A,DSCAM,RPAIN,ADARB1,ZKSCAN5,CPEB4,ZBTB10,HEY2,PRKCD
MicroRNA	hsa-miR-1323		MirDB	0.008378	1	0.0206	0.1974	6	818	SP1,TRAF3,ANKRD26,YWHAB,ZBTB10,MAP2K1
MicroRNA	hsa-miR-4695-5p		MirDB	0.008387	1	0.0206	0.1974	4	371	PCDHGA3,HMGB1,FBXL18,S100PBP
MicroRNA	hsa-miR-6856-5p		MirDB	0.008387	1	0.0206	0.1974	4	371	PM20D1,OPRL1,STYX,UBXN7
MicroRNA	hsa-miR-431*:mirSVR_lowEffct	hsa-miR-431*:mirSVR_nonconserved_lowEffect-0.1-0.5	MicroRNA.org	0.008387	1	0.0206	0.1974	4	371	ZNF362,EVI5,TTC12,ENTPD6
MicroRNA	mmu-miR-6769b-5p		MirDB	0.008429	1	0.02069	0.1982	3	194	UBE2R2,HEY2,VCL
MicroRNA	hsa-miR-10525-3p		MirDB	0.008429	1	0.02069	0.1982	3	194	RPAIN,PCDHGA3,SCAMP1
MicroRNA	hsa-miR-4676-5p		MirDB	0.008429	1	0.02069	0.1982	3	194	HMGB1,BID,SLC25A12
MicroRNA	hsa-miR-103a-3p:TargetScan	hsa-miR-103a-3p	TargetScan	0.008443	1	0.02071	0.1984	5	583	CNNM2,C6orf62,HMGB1,LUZP1,FBXL18
MicroRNA	hsa-miR-107:TargetScan	hsa-miR-107	TargetScan	0.008443	1	0.02071	0.1984	5	583	CNNM2,C6orf62,HMGB1,LUZP1,FBXL18
Pubmed	15761153	High-throughput mapping of a dynamic signaling network in mammalian cells.	Pubmed	0.01508	1	0.02074	0.2118	4	260	TRIM35,UBE2R2,RHEBL1,DCAF7
MicroRNA	hsa-miR-3674		MirDB	0.008464	1	0.02075	0.1988	4	372	TRAF3,DSCAM,SCAMP1,NEGR1
MicroRNA	hsa-miR-4727-5p		MirDB	0.008464	1	0.02075	0.1988	4	372	UBXN7,ZBTB10,CADPS2,ACAP2
MicroRNA	hsa-miR-938:mirSVR_lowEffct	hsa-miR-938:mirSVR_nonconserved_lowEffect-0.1-0.5	MicroRNA.org	0.008473	1	0.02077	0.1989	6	820	TRAF3,BID,NFATC2IP,NFATC3,DNAJA4,ACAP2
Gene Family	755	Zinc fingers C2H2-type|Sp transcription factors	genenames.org	0.0007697	0.06235	0.02078	0.1034	2	9	SP1,SP2
MicroRNA	hsa-miR-302d-5p		MirDB	0.008501	1	0.02083	0.1995	5	584	DSCAM,ID4,PIAS2,TYW5,ZBTB10
MicroRNA	hsa-miR-135b:mirSVR_highEffct	hsa-miR-135b:mirSVR_conserved_highEffect-0.5	MicroRNA.org	0.00851	1	0.02084	0.1996	8	1349	GLYCTK,EVI5,FARP1,STAU2,HSD17B12,FGFR1,EXOG,MED23
MicroRNA	hsa-miR-4251:mirSVR_highEffct	hsa-miR-4251:mirSVR_nonconserved_highEffect-0.5	MicroRNA.org	0.00851	1	0.02084	0.1996	8	1349	RPAIN,PRMT6,PTPRA,SETD5,HEY2,HSD17B12,TMUB2,TCTN1
MicroRNA	mmu-miR-6896-5p		MirDB	0.008548	1	0.0209	0.2003	3	195	PLCD4,NEGR1,SETD5
MicroRNA	hsa-miR-1305:Functional MTI (Weak)	Functional MTI (Weak)	miRTarbase	0.008548	1	0.0209	0.2003	3	195	ID4,LUZP1,PRKCD
MicroRNA	hsa-miR-4777-3p		MirDB	0.008548	1	0.0209	0.2003	3	195	ZNF12,OGFOD1,ANKS1A
MicroRNA	hsa-miR-608:Functional MTI	Functional MTI	miRTarbase	0.008548	1	0.0209	0.2003	3	195	KLF16,FBXL18,KCNK3
MicroRNA	hsa-miR-3201:mirSVR_highEffct	hsa-miR-3201:mirSVR_nonconserved_highEffect-0.5	MicroRNA.org	0.00856	1	0.02093	0.2005	5	585	HMGB1,CADPS,SYCP1,FTO,MAP2K1
MicroRNA	hsa-miR-4321:mirSVR_highEffct	hsa-miR-4321:mirSVR_nonconserved_highEffect-0.5	MicroRNA.org	0.008588	1	0.02096	0.2008	2	65	STAU2,VCL
MicroRNA	ATCTTGC,MIR-31:MSigDB	ATCTTGC,MIR-31:MSigDB	MSigDB	0.008588	1	0.02096	0.2008	2	65	CPSF6,CADPS
MicroRNA	hsa-miR-4758-3p:Functional MTI (Weak)	Functional MTI (Weak)	miRTarbase	0.008588	1	0.02096	0.2008	2	65	ZDHHC8,PIAS4
MicroRNA	hsa-miR-4296:Functional MTI (Weak)	Functional MTI (Weak)	miRTarbase	0.008588	1	0.02096	0.2008	2	65	ID4,KCNK3
MicroRNA	hsa-miR-3938:Functional MTI (Weak)	Functional MTI (Weak)	miRTarbase	0.008588	1	0.02096	0.2008	2	65	ANKS6,TSKU
MicroRNA	hsa-miR-4505		MirDB	0.008618	1	0.02102	0.2014	6	823	SP1,ANKS6,ZDHHC8,INA,SETD5,ANKS1A
MicroRNA	hsa-miR-7159-3p		MirDB	0.00862	1	0.02102	0.2014	5	586	RPAIN,PIAS2,FREM1,CPEB4,ZBTB10
MicroRNA	hsa-miR-933:mirSVR_lowEffct	hsa-miR-933:mirSVR_nonconserved_lowEffect-0.1-0.5	MicroRNA.org	0.00862	1	0.02102	0.2014	4	374	CPSF6,TTC12,ECE2,ANKS1A
Disease	20090519:Newton-Cheh	Diastolic Blood Pressure	GWAS	0.01487	1	0.02102	0.1134	2	30	CNNM2,AS3MT
MicroRNA	hsa-miR-592:PITA	hsa-miR-592:PITA_TOP	PITA	0.008667	1	0.02111	0.2023	3	196	SP1,SP2,NEGR1
MicroRNA	hsa-miR-490-5p		MirDB	0.008667	1	0.02111	0.2023	3	196	SCAMP1,YWHAB,FGFR1
MicroRNA	hsa-miR-1273:mirSVR_highEffct	hsa-miR-1273:mirSVR_nonconserved_highEffect-0.5	MicroRNA.org	0.008667	1	0.02111	0.2023	3	196	FRS3,YWHAZ,DCAF7
MicroRNA	hsa-miR-4713-5p:Functional MTI (Weak)	Functional MTI (Weak)	miRTarbase	0.008667	1	0.02111	0.2023	3	196	TRIM35,PIAS2,KLHL21
MicroRNA	hsa-miR-492:mirSVR_lowEffct	hsa-miR-492:mirSVR_nonconserved_lowEffect-0.1-0.5	MicroRNA.org	0.008676	1	0.02112	0.2024	7	1081	TSKU,PTPRA,TTC12,STAU2,ENTPD6,FGFR1,ANKS1A
MicroRNA	hsa-miR-370:mirSVR_highEffct	hsa-miR-370:mirSVR_conserved_highEffect-0.5	MicroRNA.org	0.008679	1	0.02112	0.2024	5	587	TARS2,BID,TTC12,SYCP1,EXOG
MicroRNA	mmu-miR-7009-3p		MirDB	0.008679	1	0.02112	0.2024	5	587	SCAMP1,PIAS2,YWHAB,FREM1,CPEB4
Pubmed	20301743	Congenital Hepatic Fibrosis Overview	Pubmed	0.01538	1	0.02115	0.216	2	52	ANKS6,TCTN1
Pubmed	26265008	Integrative genomics positions MKRN1 as a novel ribonucleoprotein within the embryonic stem cell gene regulatory network.	Pubmed	0.01538	1	0.02115	0.216	2	52	CPSF6,L1TD1
Pubmed	30397336	Identification of phagocytosis regulators using magnetic genome-wide CRISPR screens.	Pubmed	0.01539	1	0.02116	0.2161	3	143	SLC25A12,GLO1,PRKCD
MicroRNA	mmu-miR-6920-5p		MirDB	0.008699	1	0.02117	0.2028	4	375	YWHAB,BID,DUSP26,NEGR1
MicroRNA	hsa-miR-135b*:mirSVR_lowEffct	hsa-miR-135b*:mirSVR_nonconserved_lowEffect-0.1-0.5	MicroRNA.org	0.008717	1	0.0212	0.2031	7	1082	ZNF362,FREM1,NEGR1,CADPS,TTC12,HSD17B12,S100PBP
MicroRNA	hsa-miR-144:PITA	hsa-miR-144:PITA_TOP	PITA	0.008739	1	0.02124	0.2035	5	588	ID4,ZNF362,SETD5,CADPS,MAP2K1
MicroRNA	hsa-miR-4528		MirDB	0.008739	1	0.02124	0.2035	5	588	ZKSCAN5,NBPF1,NEGR1,CPEB4,IP6K2
Pubmed	34728620	Arginine methylation and ubiquitylation crosstalk controls DNA end-resection and homologous recombination repair.	Pubmed	0.01547	1	0.02127	0.2172	6	551	CPSF6,YWHAB,YWHAZ,INA,EXOSC6,ACAP2
MicroRNA	hsa-miR-548a-3p:PITA	hsa-miR-548a-3p:PITA_TOP	PITA	0.008764	1	0.0213	0.204	6	826	C6orf62,DSCAM,ID4,TAOK3,NEGR1,CPEB4
MicroRNA	mmu-miR-6975-3p		MirDB	0.008779	1	0.02131	0.2042	4	376	PM20D1,SETD5,CPEB4,SLC27A4
MicroRNA	hsa-miR-660-3p:Functional MTI (Weak)	Functional MTI (Weak)	miRTarbase	0.008779	1	0.02131	0.2042	4	376	HMGB1,PIAS2,GLO1,OGFOD1
MicroRNA	mmu-miR-544-3p		MirDB	0.008779	1	0.02131	0.2042	4	376	KDM3A,DUSP26,TTC12,ZBTB10
MicroRNA	hsa-miR-575		MirDB	0.008788	1	0.02132	0.2043	3	197	HMGB1,BID,SLC25A12
MicroRNA	mmu-miR-374c-3p		MirDB	0.008788	1	0.02132	0.2043	3	197	AS3MT,ZNF362,OGFOD1
Pubmed	27684187	Genetic and Proteomic Interrogation of Lower Confidence Candidate Genes Reveals Signaling Networks in ?-Catenin-Active Cancers.	Pubmed	0.01557	1	0.02141	0.2186	10	1247	CPSF6,HMGB1,TRIP12,YWHAB,YWHAZ,LUZP1,NCOR1,MAP2K1,VCL,CDK3
MicroRNA	hsa-miR-3152-3p:Functional MTI (Weak)	Functional MTI (Weak)	miRTarbase	0.008844	1	0.02143	0.2053	2	66	HMGB1,SETD5
MicroRNA	hsa-miR-4322:Functional MTI (Weak)	Functional MTI (Weak)	miRTarbase	0.008844	1	0.02143	0.2053	2	66	ID4,KCNK3
MicroRNA	hsa-miR-4265:Functional MTI (Weak)	Functional MTI (Weak)	miRTarbase	0.008844	1	0.02143	0.2053	2	66	ID4,KCNK3
MicroRNA	GTGGTGA,MIR-197:MSigDB	GTGGTGA,MIR-197:MSigDB	MSigDB	0.008844	1	0.02143	0.2053	2	66	SCAMP1,UBE2R2
MicroRNA	hsa-miR-615-5p:PITA	hsa-miR-615-5p:PITA_TOP	PITA	0.008844	1	0.02143	0.2053	2	66	HAPLN4,ZBTB7B
Pubmed	36293380	The Deubiquitinating Enzyme USP48 Interacts with the Retinal Degeneration-Associated Proteins UNC119a and ARL3.	Pubmed	0.01559	1	0.02144	0.219	6	552	HMGB1,YWHAB,YWHAZ,SLC25A12,CADPS,GLO1
MicroRNA	hsa-miR-320a-5p		MirDB	0.008858	1	0.02145	0.2055	4	377	TRAF3,TSKU,NEGR1,VCL
MicroRNA	mmu-miR-7026-5p		MirDB	0.00886	1	0.02145	0.2055	5	590	SP1,LUZP1,FARP1,EXOG,TCTN1
Pubmed	12665801	Exploring proteomes and analyzing protein processing by mass spectrometric identification of sorted N-terminal peptides.	Pubmed	0.01566	1	0.02153	0.2199	4	263	YWHAB,YWHAZ,CORO6,VCL
MicroRNA	hsa-miR-6733-5p:Functional MTI (Weak)	Functional MTI (Weak)	miRTarbase	0.008909	1	0.02154	0.2064	3	198	SP1,AP1S1,NEGR1
MicroRNA	hsa-miR-1183:PITA	hsa-miR-1183:PITA_TOP	PITA	0.008909	1	0.02154	0.2064	3	198	NEGR1,CADPS,ZBTB10
MicroRNA	hsa-miR-3153:Functional MTI (Weak)	Functional MTI (Weak)	miRTarbase	0.008909	1	0.02154	0.2064	3	198	SP1,AP1S1,NEGR1
MicroRNA	hsa-miR-876-5p:PITA	hsa-miR-876-5p:PITA_TOP	PITA	0.008909	1	0.02154	0.2064	3	198	YWHAZ,PTPRA,NEGR1
MicroRNA	hsa-miR-3152:mirSVR_lowEffct	hsa-miR-3152:mirSVR_nonconserved_lowEffect-0.1-0.5	MicroRNA.org	0.00891	1	0.02154	0.2064	8	1360	SP1,L1TD1,YWHAB,BID,INA,NEGR1,TTC12,ZBTB10
Pubmed	25852190	Integrative analysis of kinase networks in TRAIL-induced apoptosis provides a source of potential targets for combination therapy.	Pubmed	0.01568	1	0.02156	0.2201	5	401	YWHAB,YWHAZ,SLC25A12,CDK3,DCAF7
MicroRNA	hsa-miR-92a:mirSVR_lowEffct	hsa-miR-92a:mirSVR_conserved_lowEffect-0.1-0.5	MicroRNA.org	0.008991	1	0.02173	0.2082	9	1649	SCAMP1,AS3MT,HMGB1,TRIP12,YWHAB,LUZP1,ZBTB10,ECE2,VCL
MicroRNA	hsa-miR-6828-3p		MirDB	0.009019	1	0.02179	0.2087	4	379	KDM3A,SCAMP1,ZNF362,SETD5
MicroRNA	hsa-miR-127-3p:mirSVR_lowEffct	hsa-miR-127-3p:mirSVR_conserved_lowEffect-0.1-0.5	MicroRNA.org	0.009019	1	0.02179	0.2087	4	379	HAPLN4,L1TD1,SLC35E2B,SIL1
MicroRNA	hsa-miR-4726-3p:Functional MTI (Weak)	Functional MTI (Weak)	miRTarbase	0.009032	1	0.02179	0.2088	3	199	SCAMP1,UBXN7,HSD17B12
MicroRNA	mmu-miR-192-3p		MirDB	0.009032	1	0.02179	0.2088	3	199	KDM3A,HMGB1,EVI5
MicroRNA	CACCAGC,MIR-138:MSigDB	CACCAGC,MIR-138:MSigDB	MSigDB	0.009032	1	0.02179	0.2088	3	199	DSCAM,CPEB4,L3MBTL3
MicroRNA	hsa-miR-4460		MirDB	0.009032	1	0.02179	0.2088	3	199	TYW5,ZBTB10,HEY2
MicroRNA	hsa-miR-593:mirSVR_highEffct	hsa-miR-593:mirSVR_nonconserved_highEffect-0.5	MicroRNA.org	0.009061	1	0.02186	0.2094	6	832	FAM86B1,SLC25A12,SETD5,EXOG,L3MBTL3,DCAF7
MicroRNA	hsa-miR-4313:Functional MTI (Weak)	Functional MTI (Weak)	miRTarbase	0.009104	1	0.02193	0.2101	2	67	ZDHHC8,FBXL18
MicroRNA	hsa-miR-4678:Functional MTI (Weak)	Functional MTI (Weak)	miRTarbase	0.009104	1	0.02193	0.2101	2	67	FREM1,GLO1
MicroRNA	GTGTGAG,MIR-342:MSigDB	GTGTGAG,MIR-342:MSigDB	MSigDB	0.009104	1	0.02193	0.2101	2	67	ID4,PTPRN
MicroRNA	hsa-miR-6882-3p:Functional MTI (Weak)	Functional MTI (Weak)	miRTarbase	0.009104	1	0.02193	0.2101	2	67	KLHL21,ZNF646
MicroRNA	hsa-miR-4722-5p:Functional MTI	Functional MTI	miRTarbase	0.009104	1	0.02193	0.2101	5	594	AS3MT,YWHAZ,LUZP1,TSKU,ACAP2
Pubmed	28846114	Identification of translationally controlled tumor protein in promotion of DNA homologous recombination repair in cancer cells by affinity proteomics.	Pubmed	0.01596	1	0.02194	0.2241	3	145	UBE2R2,MAP2K1,DCAF7
Pubmed	30562941	Proteomic Analysis of the Spinophilin Interactome in Rodent Striatum Following Psychostimulant Sensitization.	Pubmed	0.01599	1	0.02197	0.2244	5	403	YWHAB,YWHAZ,SLC25A12,INA,MAP2K1
Pubmed	35253629	Therapeutic targeting of the USP2-E2F4 axis inhibits autophagic machinery essential for zinc homeostasis in cancer progression.	Pubmed	0.01599	1	0.02197	0.2244	5	403	NCOR1,AP1S1,SLC25A12,NFATC2IP,NEGR1
MicroRNA	hsa-miR-3140:mirSVR_highEffct	hsa-miR-3140:mirSVR_nonconserved_highEffect-0.5	MicroRNA.org	0.009134	1	0.02199	0.2107	8	1366	AS3MT,PRMT6,PTPRA,NEGR1,SETD5,TTC12,TCTN1,S100PBP
MicroRNA	hsa-miR-3646:Functional MTI (Weak)	Functional MTI (Weak)	miRTarbase	0.009155	1	0.02203	0.2111	3	200	ID4,TYW5,ZNF662
MicroRNA	hsa-miR-658:mirSVR_highEffct	hsa-miR-658:mirSVR_nonconserved_highEffect-0.5	MicroRNA.org	0.009155	1	0.02203	0.2111	3	200	PLCD4,ADARB1,DCAF7
MicroRNA	hsa-miR-4731-3p		MirDB	0.009166	1	0.02204	0.2112	5	595	EVI5,ZNF12,TAOK3,STAU2,ACAP2
MicroRNA	hsa-miR-4267:mirSVR_highEffct	hsa-miR-4267:mirSVR_nonconserved_highEffect-0.5	MicroRNA.org	0.009166	1	0.02204	0.2112	5	595	WBP2NL,ULK3,DNAJA4,STAU2,SYCP1
MicroRNA	mmu-miR-466l-5p		MirDB	0.009171	1	0.02204	0.2112	8	1367	SCAMP1,SLC35E2B,ZBTB7B,TRIP12,RIT2,SLC25A12,TTC12,PRKCD
MicroRNA	hsa-miR-15a*:mirSVR_lowEffct	hsa-miR-15a*:mirSVR_nonconserved_lowEffect-0.1-0.5	MicroRNA.org	0.009171	1	0.02204	0.2112	8	1367	RPAIN,PCDHGA3,TRIP12,YWHAB,ZNF12,STYX,STAU2,ZNF662
MicroRNA	hsa-miR-5007-3p		MirDB	0.009265	1	0.02225	0.2132	4	382	PIAS2,EVI5,NEGR1,ZBTB10
MicroRNA	hsa-miR-6825-5p:Functional MTI (Weak)	Functional MTI (Weak)	miRTarbase	0.009265	1	0.02225	0.2132	4	382	ZBTB7B,YWHAZ,KLF16,KCNK3
MicroRNA	hsa-miR-125a-3p:mirSVR_highEffct	hsa-miR-125a-3p:mirSVR_conserved_highEffect-0.5	MicroRNA.org	0.009269	1	0.02226	0.2132	7	1095	TRIP12,ZKSCAN5,CADPS,SYCP1,MED23,MAP2K1,CDK3
MicroRNA	hsa-miR-96-5p:Functional MTI	Functional MTI	miRTarbase	0.00928	1	0.02226	0.2132	3	201	TSKU,EVI5,SYCP1
MicroRNA	mmu-miR-5129-5p		MirDB	0.00928	1	0.02226	0.2132	3	201	TRIM35,SETD5,OGFOD1
MicroRNA	hsa-miR-3144-5p		MirDB	0.00928	1	0.02226	0.2132	3	201	HAPLN4,TSKU,FBXL18
MicroRNA	hsa-miR-3614-3p		MirDB	0.00928	1	0.02226	0.2132	3	201	PIAS2,ZBTB10,DCAF7
MicroRNA	hsa-miR-675*:mirSVR_lowEffct	hsa-miR-675*:mirSVR_nonconserved_lowEffect-0.1-0.5	MicroRNA.org	0.009313	1	0.02233	0.2139	7	1096	C6orf62,CENPE,HAPLN4,HMGB1,TRIP12,TYW5,FARP1
MicroRNA	hsa-miR-187*:mirSVR_highEffct	hsa-miR-187*:mirSVR_nonconserved_highEffect-0.5	MicroRNA.org	0.009314	1	0.02233	0.2139	6	837	ZNF362,PRMT6,CPEB4,L3MBTL3,VCL,S100PBP
Pubmed	23892456	A direct physical interaction between Nanog and Sox2 regulates embryonic stem cell self-renewal.	Pubmed	0.01626	1	0.02234	0.2281	3	146	NCOR1,EXOSC6,DCAF7
MicroRNA	hsa-miR-4307		MirDB	0.009357	1	0.0224	0.2146	7	1097	CENPE,CPSF6,RPAIN,PRMT6,FTO,ACAP2,IP6K2
MicroRNA	hsa-miR-6744-5p:Functional MTI (Weak)	Functional MTI (Weak)	miRTarbase	0.009366	1	0.0224	0.2146	2	68	YWHAB,YWHAZ
MicroRNA	hsa-miR-3656:Functional MTI (Weak)	Functional MTI (Weak)	miRTarbase	0.009366	1	0.0224	0.2146	2	68	EVI5,KCNK3
MicroRNA	mmu-miR-7653-3p		MirDB	0.009366	1	0.0224	0.2146	2	68	ADARB1,ANKS1A
MicroRNA	hsa-miR-2861:Functional MTI (Weak)	Functional MTI (Weak)	miRTarbase	0.009366	1	0.0224	0.2146	2	68	NFATC2IP,DCAF7
MicroRNA	hsa-miR-6862-5p:Functional MTI (Weak)	Functional MTI (Weak)	miRTarbase	0.009366	1	0.0224	0.2146	2	68	SLC35E2B,ANKS1A
MicroRNA	hsa-miR-4467:Functional MTI (Weak)	Functional MTI (Weak)	miRTarbase	0.009366	1	0.0224	0.2146	2	68	ZBTB7B,PIAS4
MicroRNA	hsa-miR-6733-3p:Functional MTI (Weak)	Functional MTI (Weak)	miRTarbase	0.009366	1	0.0224	0.2146	2	68	OPRL1,KLHL21
MicroRNA	mmu-miR-6540-3p		MirDB	0.00943	1	0.02255	0.216	4	384	CPSF6,TRIM35,PRMT6,INA
MicroRNA	hsa-miR-363:mirSVR_lowEffct	hsa-miR-363:mirSVR_conserved_lowEffect-0.1-0.5	MicroRNA.org	0.009433	1	0.02255	0.216	9	1662	CPSF6,RPAIN,SCAMP1,AS3MT,LUZP1,UBE2R2,TYW5,ZBTB10,VCL
Transcription Factor Binding Site	M30079	NAB2_TARGET_GENES	MSigDB	0.0004659	0.3839	0.02258	0.1647	17	1535	SP1,TRAF3,ANKS6,CPSF6,GLYCTK,FRS3,PIAS2,YWHAB,ULK3,KLF16,PTPRA,STYX,SETD5,KLHL21,STAU2,ENTPD6,DCAF7
MicroRNA	hsa-miR-449b*:mirSVR_highEffct	hsa-miR-449b*:mirSVR_nonconserved_highEffect-0.5	MicroRNA.org	0.009468	1	0.02262	0.2167	6	840	KDM3A,ANKRD26,TRIP12,YWHAZ,CADPS,DNAJA4
MicroRNA	hsa-miR-3065-3p:mirSVR_highEffct	hsa-miR-3065-3p:mirSVR_nonconserved_highEffect-0.5	MicroRNA.org	0.009468	1	0.02262	0.2167	6	840	GLYCTK,ZNF362,CPEB4,OTUD7A,HEY2,TMUB2
MicroRNA	hsa-miR-34c-3p:mirSVR_lowEffct	hsa-miR-34c-3p:mirSVR_nonconserved_lowEffect-0.1-0.5	MicroRNA.org	0.009478	1	0.02263	0.2168	8	1375	SCAMP1,HMGB1,YWHAZ,UBE2R2,GLO1,TTC12,KCNK3,ACAP2
Pubmed	17151600	Genome-wide atlas of gene expression in the adult mouse brain.	Pubmed	0.01652	1	0.02269	0.2317	2	54	NCOR1,HEY2
Pubmed	22266860	Sp1 phosphorylation by cyclin-dependent kinase 1/cyclin B1 represses its DNA-binding activity during mitosis in cancer cells.	Pubmed	0.01652	1	0.02269	0.2317	2	54	SP1,LUZP1
Pubmed	18495661	The nuclear transcription factor RARalpha associates with neuronal RNA granules and suppresses translation.	Pubmed	0.01652	1	0.02269	0.2317	2	54	YWHAB,YWHAZ
Pubmed	19549727	Analysis of the human E2 ubiquitin conjugating enzyme protein interaction network.	Pubmed	0.01655	1	0.02273	0.2322	3	147	TRIM35,PIAS2,UBE2R2
Pubmed	16959763	Transgenic mouse proteomics identifies new 14-3-3-associated proteins involved in cytoskeletal rearrangements and cell signaling.	Pubmed	0.01655	1	0.02273	0.2322	3	147	YWHAB,YWHAZ,INA
MicroRNA	hsa-miR-450b-5p:Functional MTI (Weak)	Functional MTI (Weak)	miRTarbase	0.009532	1	0.02275	0.2179	3	203	HMGB1,BID,HSD17B12
MicroRNA	mmu-miR-448-5p		MirDB	0.009532	1	0.02275	0.2179	3	203	SP2,ID4,PIAS2
Pubmed	33640491	Proximity-dependent Mapping of the Androgen Receptor Identifies Kruppel-like Factor 4 as a Functional Partner.	Pubmed	0.01666	1	0.02288	0.2337	4	268	CPSF6,ZNF362,NCOR1,NFATC2IP
MicroRNA	hsa-miR-4253:Functional MTI (Weak)	Functional MTI (Weak)	miRTarbase	0.009633	1	0.02297	0.22	2	69	SLC35E2B,ANKS1A
MicroRNA	hsa-miR-627-5p:Functional MTI (Weak)	Functional MTI (Weak)	miRTarbase	0.009633	1	0.02297	0.22	2	69	KDM3A,LUZP1
MicroRNA	hsa-miR-296-5p:PITA	hsa-miR-296-5p:PITA_TOP	PITA	0.009633	1	0.02297	0.22	2	69	LUZP1,TAOK3
MicroRNA	hsa-miR-6739-5p:Functional MTI (Weak)	Functional MTI (Weak)	miRTarbase	0.009659	1	0.02301	0.2205	3	204	SP1,AP1S1,NEGR1
MicroRNA	hsa-miR-4434:Functional MTI (Weak)	Functional MTI (Weak)	miRTarbase	0.009659	1	0.02301	0.2205	3	204	YWHAZ,ZNF12,DCAF7
MicroRNA	hsa-miR-5703:Functional MTI (Weak)	Functional MTI (Weak)	miRTarbase	0.009659	1	0.02301	0.2205	3	204	YWHAZ,ZNF12,DCAF7
MicroRNA	hsa-miR-7159-5p		MirDB	0.009729	1	0.02317	0.222	6	845	CPSF6,HMGB1,CPEB4,ZBTB10,L3MBTL3,DCAF7
MicroRNA	mmu-miR-494-3p		MirDB	0.009736	1	0.02318	0.2221	5	604	TRIP12,CADPS,KLHL21,UBXN7,ZBTB10
MicroRNA	hsa-miR-483-5p:mirSVR_lowEffct	hsa-miR-483-5p:mirSVR_nonconserved_lowEffect-0.1-0.5	MicroRNA.org	0.009782	1	0.02327	0.2229	6	846	L1TD1,SLC35E2B,NFATC2IP,SYCP1,KCNK3,ANKS1A
MicroRNA	hsa-miR-4516:Functional MTI	Functional MTI	miRTarbase	0.009788	1	0.02327	0.2229	3	205	YWHAZ,ZNF12,DCAF7
MicroRNA	hsa-miR-1306-5p:TargetScan	hsa-miR-1306-5p	TargetScan	0.009788	1	0.02327	0.2229	3	205	LCMT2,HEY2,DNAH10OS
MicroRNA	mmu-miR-7019-3p		MirDB	0.009788	1	0.02327	0.2229	3	205	CDK5RAP3,NFATC3,SETD5
MicroRNA	hsa-miR-6894-5p		MirDB	0.009788	1	0.02327	0.2229	3	205	ADARB1,FARP1,L3MBTL3
MicroRNA	mmu-miR-5101		MirDB	0.009792	1	0.02327	0.223	8	1383	TRAF3,TRIP12,YWHAB,YWHAZ,NCOR1,TAOK3,NEGR1,FGFR1
Pubmed	22863883	A high-throughput approach for measuring temporal changes in the interactome.	Pubmed	0.01697	1	0.0233	0.238	11	1455	NUDCD3,YWHAB,YWHAZ,PRMT6,UBE2R2,UBXN7,OGFOD1,FTO,VCL,TRMT61A,ANKS1A
MicroRNA	hsa-miR-143-5p:Functional MTI	Functional MTI	miRTarbase	0.009853	1	0.02341	0.2242	4	389	YWHAB,LUZP1,AP1S1,DCAF7
MicroRNA	hsa-miR-4709-5p		MirDB	0.009853	1	0.02341	0.2242	4	389	SP1,FRS3,POM121C,YWHAB
Pubmed	35020897	FGFR2 signaling enhances the SHH-BMP4 signaling axis in early ureter development.	Pubmed	0.0171	1	0.02345	0.2395	2	55	ID4,FGFR1
Pubmed	25737280	Control of a neuronal morphology program by an RNA-binding zinc finger protein, Unkempt.	Pubmed	0.01728	1	0.02345	0.2395	4	271	YWHAB,YWHAZ,VCL,IP6K2
Pubmed	23934736	Genome-wide association study of a heart failure related metabolomic profile among African Americans in the Atherosclerosis Risk in Communities (ARIC) study.	Pubmed	0.01769	1	0.02345	0.2395	2	56	CDK5RAP3,CADPS
Pubmed	9455484	Characterization of cDNA clones in size-fractionated cDNA libraries from human brain.	Pubmed	0.01769	1	0.02345	0.2395	2	56	SLC35E2B,KLHL21
Pubmed	19274049	A census of human transcription factors: function, expression and evolution.	Pubmed	0.01788	1	0.02345	0.2395	8	908	SP1,SP2,ID4,ZBTB7B,ZNF12,KLF16,NFATC3,HEY2
Pubmed	20212043	Mammalian Ste20-like kinase (Mst2) indirectly supports Raf-1/ERK pathway activity via maintenance of protein phosphatase-2A catalytic subunit levels and consequent suppression of inhibitory Raf-1 phosphorylation.	Pubmed	0.01801	1	0.02345	0.2395	1	5	MAP2K1
Pubmed	18092356	Sulfated polymannuroguluronate, a novel anti-acquired immune deficiency syndrome drug candidate, decreased vulnerability of PC12 cells to human immunodeficiency virus tat protein through attenuating calcium overload.	Pubmed	0.01801	1	0.02345	0.2395	1	5	PRKCD
Pubmed	11050114	Novel SCAMPs lacking NPF repeats: ubiquitous and synaptic vesicle-specific forms implicate SCAMPs in multiple membrane-trafficking functions.	Pubmed	0.01801	1	0.02345	0.2395	1	5	SCAMP1
Pubmed	24929003	DOK3 is required for IFN-? production by enabling TRAF3/TBK1 complex formation and IRF3 activation.	Pubmed	0.01801	1	0.02345	0.2395	1	5	TRAF3
Pubmed	22546605	Increase in claudin-2 expression by an EGFR/MEK/ERK/c-Fos pathway in lung adenocarcinoma A549 cells.	Pubmed	0.01801	1	0.02345	0.2395	1	5	MAP2K1
Pubmed	23175819	DSCAM contributes to dendrite arborization and spine formation in the developing cerebral cortex.	Pubmed	0.01801	1	0.02345	0.2395	1	5	DSCAM
Pubmed	15001984	Tenascin-C upregulation by transforming growth factor-beta in human dermal fibroblasts involves Smad3, Sp1, and Ets1.	Pubmed	0.01801	1	0.02345	0.2395	1	5	SP1
Pubmed	13679851	Comparative studies of a new subfamily of human Ste20-like kinases: homodimerization, subcellular localization, and selective activation of MKK3 and p38.	Pubmed	0.01801	1	0.02345	0.2395	1	5	TAOK3
Pubmed	21382479	Caveolin-1 mediates Fas-BID signaling in hyperoxia-induced apoptosis.	Pubmed	0.01801	1	0.02345	0.2395	1	5	BID
Pubmed	14979875	Co-operative interactions between NFAT (nuclear factor of activated T cells) c1 and the zinc finger transcription factors Sp1/Sp3 and Egr-1 regulate MT1-MMP (membrane type 1 matrix metalloproteinase) transcription by glomerular mesangial cells.	Pubmed	0.01801	1	0.02345	0.2395	1	5	SP1
Pubmed	30527812	RACK1 attenuates RLR antiviral signaling by targeting VISA-TRAF complexes.	Pubmed	0.01801	1	0.02345	0.2395	1	5	TRAF3
Pubmed	8551580	The major transcriptional transactivation domain of simian virus 40 large T antigen associates nonconcurrently with multiple components of the transcriptional preinitiation complex.	Pubmed	0.01801	1	0.02345	0.2395	1	5	SP1
Pubmed	16227606	Mtgr1 is a transcriptional corepressor that is required for maintenance of the secretory cell lineage in the small intestine.	Pubmed	0.01801	1	0.02345	0.2395	1	5	NCOR1
Pubmed	16227609	DNA damage-induced phosphorylation of MdmX at serine 367 activates p53 by targeting MdmX for Mdm2-dependent degradation.	Pubmed	0.01801	1	0.02345	0.2395	1	5	YWHAB
Pubmed	25661082	Sphingosylphosphorylcholine potentiates vasoreactivity and voltage-gated Ca2+ entry via NOX1 and reactive oxygen species.	Pubmed	0.01801	1	0.02345	0.2395	1	5	PRKCD
Pubmed	25072696	NEDD4 ubiquitinates TRAF3 to promote CD40-mediated AKT activation.	Pubmed	0.01801	1	0.02345	0.2395	1	5	TRAF3
Pubmed	16154161	SUMO-1 modification of centrosomal protein hNinein promotes hNinein nuclear localization.	Pubmed	0.01801	1	0.02345	0.2395	1	5	PIAS2
Pubmed	23341029	The POU domain transcription factors Oct-6 and Oct-11 negatively regulate loricrin gene expression in keratinocytes: association with AP-1 and Sp1/Sp3.	Pubmed	0.01801	1	0.02345	0.2395	1	5	SP1
Pubmed	20826760	HMGB1 inhibits macrophage activity in efferocytosis through binding to the alphavbeta3-integrin.	Pubmed	0.01801	1	0.02345	0.2395	1	5	HMGB1
Pubmed	27856912	The DNA methyltransferase DNMT3C protects male germ cells from transposon activity.	Pubmed	0.01801	1	0.02345	0.2395	1	5	SYCP1
Pubmed	11160397	The basic helix-loop-helix gene hesr2 promotes gliogenesis in mouse retina.	Pubmed	0.01801	1	0.02345	0.2395	1	5	HEY2
Pubmed	22475757	Protein kinase C isoforms have differential roles in the regulation of human sebocyte biology.	Pubmed	0.01801	1	0.02345	0.2395	1	5	PRKCD
Pubmed	23415968	Methylation status of imprinted genes DLK1-GTL2, MEST (PEG1), ZAC (PLAGL1), and LINE-1 elements in spermatozoa of normozoospermic men, unlike H19 imprinting control regions, is not associated with idiopathic recurrent spontaneous miscarriages.	Pubmed	0.01801	1	0.02345	0.2395	1	5	L1TD1
Pubmed	15987787	Conditional knockdown of Fgfr2 in mice using Cre-LoxP induced RNA interference.	Pubmed	0.01801	1	0.02345	0.2395	1	5	FGFR1
Pubmed	8694767	Phosphorylation of GAP-43 (growth-associated protein of 43 kDa) by conventional, novel and atypical isotypes of the protein kinase C gene family: differences between oligopeptide and polypeptide phosphorylation.	Pubmed	0.01801	1	0.02345	0.2395	1	5	PRKCD
Pubmed	15936277	A role for E2F6 in the restriction of male-germ-cell-specific gene expression.	Pubmed	0.01801	1	0.02345	0.2395	1	5	SP1
Pubmed	10896159	Cables links Cdk5 and c-Abl and facilitates Cdk5 tyrosine phosphorylation, kinase upregulation, and neurite outgrowth.	Pubmed	0.01801	1	0.02345	0.2395	1	5	CDK3
Pubmed	16418280	IA-2beta, but not IA-2, is induced by ghrelin and inhibits glucose-stimulated insulin secretion.	Pubmed	0.01801	1	0.02345	0.2395	1	5	PTPRN
Pubmed	25398907	Pin1-mediated Sp1 phosphorylation by CDK1 increases Sp1 stability and decreases its DNA-binding activity during mitosis.	Pubmed	0.01801	1	0.02345	0.2395	1	5	SP1
Pubmed	21127253	BID, BIM, and PUMA are essential for activation of the BAX- and BAK-dependent cell death program.	Pubmed	0.01801	1	0.02345	0.2395	1	5	BID
Pubmed	19489874	Screening of autosomal gene deletions in patients with hypogonadotropic hypogonadism using multiplex ligation-dependent probe amplification: detection of a hemizygosis for the fibroblast growth factor receptor 1.	Pubmed	0.01801	1	0.02345	0.2395	1	5	FGFR1
Pubmed	19261809	Transforming growth factor beta1-mediated activation of the smooth muscle alpha-actin gene in human pulmonary myofibroblasts is inhibited by tumor necrosis factor-alpha via mitogen-activated protein kinase kinase 1-dependent induction of the Egr-1 transcriptional repressor.	Pubmed	0.01801	1	0.02345	0.2395	1	5	MAP2K1
Pubmed	33846232	CAPS2 Deficiency Impairs the Release of the Social Peptide Oxytocin, as Well as Oxytocin-Associated Social Behavior.	Pubmed	0.01801	1	0.02345	0.2395	1	5	CADPS2
Pubmed	22701344	Differential expression and functional analysis of the tristetraprolin family during early differentiation of 3T3-L1 preadipocytes.	Pubmed	0.01801	1	0.02345	0.2395	1	5	YWHAZ
Pubmed	21224381	A-kinase anchoring protein (AKAP)-Lbc anchors a PKN-based signaling complex involved in ?1-adrenergic receptor-induced p38 activation.	Pubmed	0.01801	1	0.02345	0.2395	1	5	YWHAB
Pubmed	16912050	Regulation of steady-state beta-amyloid levels in the brain by neprilysin and endothelin-converting enzyme but not angiotensin-converting enzyme.	Pubmed	0.01801	1	0.02345	0.2395	1	5	ECE2
Pubmed	22063212	Cell autonomy of DSCAM function in retinal development.	Pubmed	0.01801	1	0.02345	0.2395	1	5	DSCAM
Pubmed	17693409	Down syndrome critical region-1 is a transcriptional target of nuclear factor of activated T cells-c1 within the endocardium during heart development.	Pubmed	0.01801	1	0.02345	0.2395	1	5	NFATC3
Pubmed	10780709	HIV-1 Tat increases endothelial solute permeability through tyrosine kinase and mitogen-activated protein kinase-dependent pathways.	Pubmed	0.01801	1	0.02345	0.2395	1	5	MAP2K1
Pubmed	12904255	ERbeta Binds N-CoR in the Presence of Estrogens via an LXXLL-like Motif in the N-CoR C-terminus.	Pubmed	0.01801	1	0.02345	0.2395	1	5	NCOR1
Pubmed	24157794	Dynamic modulation of FGFR1-5-HT1A heteroreceptor complexes. Agonist treatment enhances participation of FGFR1 and 5-HT1A homodimers and recruitment of ?-arrestin2.	Pubmed	0.01801	1	0.02345	0.2395	1	5	FGFR1
Pubmed	24282540	Scaffold functions of 14-3-3 adaptors in B cell immunoglobulin class switch DNA recombination.	Pubmed	0.01801	1	0.02345	0.2395	1	5	YWHAZ
Pubmed	12162751	Characterization of PDK2 activity against protein kinase B gamma.	Pubmed	0.01801	1	0.02345	0.2395	1	5	PRKCD
Pubmed	32005965	Mitochondrial MUL1 E3 ubiquitin ligase regulates Hypoxia Inducible Factor (HIF-1?) and metabolic reprogramming by modulating the UBXN7 cofactor protein.	Pubmed	0.01801	1	0.02345	0.2395	1	5	UBXN7
Pubmed	17379600	Effect of inositol hexakisphosphate kinase 2 on transforming growth factor beta-activated kinase 1 and NF-kappaB activation.	Pubmed	0.01801	1	0.02345	0.2395	1	5	IP6K2
Pubmed	24390283	Antagonistic roles of ubiquitin ligase HEI10 and SUMO ligase RNF212 regulate meiotic recombination.	Pubmed	0.01801	1	0.02345	0.2395	1	5	SYCP1
Pubmed	33187908	Forkhead box O1-mediated ubiquitination suppresses RIG-I-mediated antiviral immune responses.	Pubmed	0.01801	1	0.02345	0.2395	1	5	TRAF3
Pubmed	28152507	The mutational landscape of ocular marginal zone lymphoma identifies frequent alterations in TNFAIP3 followed by mutations in TBL1XR1 and CREBBP.	Pubmed	0.01801	1	0.02345	0.2395	1	5	NCOR1
Pubmed	22593154	Expression of human endogenous retrovirus type K (HML-2) is activated by the Tat protein of HIV-1.	Pubmed	0.01801	1	0.02345	0.2395	1	5	NFATC3
Pubmed	27078042	The expression profiles of fibroblast growth factor 9 and its receptors in developing mice testes.	Pubmed	0.01801	1	0.02345	0.2395	1	5	FGFR1
Pubmed	23271751	Requirement of fatty acid transport protein 4 for development, maturation, and function of sebaceous glands in a mouse model of ichthyosis prematurity syndrome.	Pubmed	0.01801	1	0.02345	0.2395	1	5	SLC27A4
Pubmed	9257949	Genetic mapping of the gene encoding cysteine string protein.	Pubmed	0.01801	1	0.02345	0.2395	1	5	OPRL1
Pubmed	28559278	The p90 ribosomal S6 kinase-UBR5 pathway controls Toll-like receptor signaling via miRNA-induced translational inhibition of tumor necrosis factor receptor-associated factor 3.	Pubmed	0.01801	1	0.02345	0.2395	1	5	TRAF3
Pubmed	15890671	Gonadotropin-releasing hormone induction of extracellular-signal regulated kinase is blocked by inhibition of calmodulin.	Pubmed	0.01801	1	0.02345	0.2395	1	5	MAP2K1
Pubmed	10864927	An essential phosphorylation-site domain of human cdc25C interacts with both 14-3-3 and cyclins.	Pubmed	0.01801	1	0.02345	0.2395	1	5	YWHAZ
Pubmed	17392515	Protein kinase C alpha-dependent phosphorylation of the mRNA-stabilizing factor HuR: implications for posttranscriptional regulation of cyclooxygenase-2.	Pubmed	0.01801	1	0.02345	0.2395	1	5	PRKCD
Pubmed	22508508	DNA damage-inducible SUMOylation of HERC2 promotes RNF8 binding via a novel SUMO-binding Zinc finger.	Pubmed	0.01801	1	0.02345	0.2395	1	5	PIAS4
Pubmed	11090858	Cytoskeletal abnormalities in amyotrophic lateral sclerosis: beneficial or detrimental effects?	Pubmed	0.01801	1	0.02345	0.2395	1	5	INA
Pubmed	19261612	Assembly of the mitochondrial apoptosis-induced channel, MAC.	Pubmed	0.01801	1	0.02345	0.2395	1	5	BID
Pubmed	19223331	HMGB1 and HMGB2 proteins up-regulate cellular expression of human topoisomerase IIalpha.	Pubmed	0.01801	1	0.02345	0.2395	1	5	HMGB1
Pubmed	27044868	Mechanism of Lysine 48 Selectivity during Polyubiquitin Chain Formation by the Ube2R1/2 Ubiquitin-Conjugating Enzyme.	Pubmed	0.01801	1	0.02345	0.2395	1	5	UBE2R2
Pubmed	10958680	G protein-coupled receptor-mediated mitogen-activated protein kinase activation through cooperation of Galpha(q) and Galpha(i) signals.	Pubmed	0.01801	1	0.02345	0.2395	1	5	MAP2K1
Pubmed	12665570	The tumor suppressor p53 and histone deacetylase 1 are antagonistic regulators of the cyclin-dependent kinase inhibitor p21/WAF1/CIP1 gene.	Pubmed	0.01801	1	0.02345	0.2395	1	5	SP1
Pubmed	31059863	Antagonistic interactions between osterix and pyrophosphate during cementum formation.	Pubmed	0.01801	1	0.02345	0.2395	1	5	FGFR1
Pubmed	24559861	HIV-1 uncoating: connection to nuclear entry and regulation by host proteins.	Pubmed	0.01801	1	0.02345	0.2395	1	5	CPSF6
Pubmed	21454491	Repression of androgen receptor activity by HEYL, a third member of the Hairy/Enhancer-of-split-related family of Notch effectors.	Pubmed	0.01801	1	0.02345	0.2395	1	5	HEY2
Pubmed	17720156	14-3-3-dependent inhibition of the deubiquitinating activity of UBPY and its cancellation in the M phase.	Pubmed	0.01801	1	0.02345	0.2395	1	5	YWHAZ
Pubmed	20308430	The Arf tumor suppressor protein inhibits Miz1 to suppress cell adhesion and induce apoptosis.	Pubmed	0.01801	1	0.02345	0.2395	1	5	PIAS2
Pubmed	15685547	Linkage to peroxisome proliferator-activated receptor-gamma in SAMP1/YitFc mice and in human Crohn's disease.	Pubmed	0.01801	1	0.02345	0.2395	1	5	BID
Pubmed	18222170	Roles for LPS-dependent interaction and relocation of TLR4 and TRAM in TRIF-signaling.	Pubmed	0.01801	1	0.02345	0.2395	1	5	TRAF3
Pubmed	24798214	Acute and chronic cadmium exposure promotes E-cadherin degradation in MCF7 breast cancer cells.	Pubmed	0.01801	1	0.02345	0.2395	1	5	SP1
Pubmed	16091423	Different intracellular trafficking of FGF1 endocytosed by the four homologous FGF receptors.	Pubmed	0.01801	1	0.02345	0.2395	1	5	FGFR1
Pubmed	9418957	Helix-loop-helix proteins in Schwann cells: a study of regulation and subcellular localization of Ids, REB, and E12/47 during embryonic and postnatal development.	Pubmed	0.01801	1	0.02345	0.2395	1	5	ID4
Pubmed	18342007	CD4-CD8 lineage commitment is regulated by a silencer element at the ThPOK transcription-factor locus.	Pubmed	0.01801	1	0.02345	0.2395	1	5	ZBTB7B
Pubmed	21633168	FGF-dependent regulation of VEGF receptor 2 expression in mice.	Pubmed	0.01801	1	0.02345	0.2395	1	5	FGFR1
Pubmed	21575593	Volume regulation of murine T lymphocytes relies on voltage-dependent and two-pore domain potassium channels.	Pubmed	0.01801	1	0.02345	0.2395	1	5	KCNK3
Pubmed	16055706	The signaling network of transforming growth factor beta1, protein kinase Cdelta, and integrin underlies the spreading and invasiveness of gastric carcinoma cells.	Pubmed	0.01801	1	0.02345	0.2395	1	5	PRKCD
Pubmed	16709865	Cytokine-induced hepatic apoptosis is dependent on FGL2/fibroleukin: the role of Sp1/Sp3 and STAT1/PU.1 composite cis elements.	Pubmed	0.01801	1	0.02345	0.2395	1	5	SP1
Pubmed	8824244	Galpha12 and galpha13 are phosphorylated during platelet activation.	Pubmed	0.01801	1	0.02345	0.2395	1	5	PRKCD
Pubmed	29093447	E-cadherin integrates mechanotransduction and EGFR signaling to control junctional tissue polarization and tight junction positioning.	Pubmed	0.01801	1	0.02345	0.2395	1	5	VCL
Pubmed	20538607	Inhibition of NFkappaB and pancreatic cancer cell and tumor growth by curcumin is dependent on specificity protein down-regulation.	Pubmed	0.01801	1	0.02345	0.2395	1	5	SP1
Pubmed	17307335	Hypoxic condition- and high cell density-induced expression of Redd1 is regulated by activation of hypoxia-inducible factor-1alpha and Sp1 through the phosphatidylinositol 3-kinase/Akt signaling pathway.	Pubmed	0.01801	1	0.02345	0.2395	1	5	SP1
Pubmed	17984325	Regulation of atrial natriuretic peptide secretion by a novel Ras-like protein.	Pubmed	0.01801	1	0.02345	0.2395	1	5	CADPS
Pubmed	23329847	Regulation of the cyclin-dependent kinase inhibitor 1A gene (CDKN1A) by the repressor BOZF1 through inhibition of p53 acetylation and transcription factor Sp1 binding.	Pubmed	0.01801	1	0.02345	0.2395	1	5	SP1
Pubmed	11971973	Hsp72 and stress kinase c-jun N-terminal kinase regulate the bid-dependent pathway in tumor necrosis factor-induced apoptosis.	Pubmed	0.01801	1	0.02345	0.2395	1	5	BID
Pubmed	16901643	Identification and mRNA expression of Ogdh, QP-C, and two predicted genes in the postnatal mouse brain.	Pubmed	0.01801	1	0.02345	0.2395	1	5	CADPS2
Pubmed	22124266	Frameshift mutations of ubiquitination-related genes HERC2, HERC3, TRIP12, UBE2Q1 and UBE4B in gastric and colorectal carcinomas with microsatellite instability.	Pubmed	0.01801	1	0.02345	0.2395	1	5	TRIP12
Pubmed	31404116	Inducible LGALS3BP/90K activates antiviral innate immune responses by targeting TRAF6 and TRAF3 complex.	Pubmed	0.01801	1	0.02345	0.2395	1	5	TRAF3
Pubmed	12270937	Role of TRAF3 and -6 in the activation of the NF-kappa B and JNK pathways by X-linked ectodermal dysplasia receptor.	Pubmed	0.01801	1	0.02345	0.2395	1	5	TRAF3
Pubmed	22124272	Neurodevelopmental and neuropsychiatric behaviour defects arise from 14-3-3? deficiency.	Pubmed	0.01801	1	0.02345	0.2395	1	5	YWHAZ
Pubmed	9558095	Extracellular HIV-1 Tat protein induces the rapid Ser133 phosphorylation and activation of CREB transcription factor in both Jurkat lymphoblastoid T cells and primary peripheral blood mononuclear cells.	Pubmed	0.01801	1	0.02345	0.2395	1	5	MAP2K1
Pubmed	10477750	Human BUBR1 is a mitotic checkpoint kinase that monitors CENP-E functions at kinetochores and binds the cyclosome/APC.	Pubmed	0.01801	1	0.02345	0.2395	1	5	CENPE
Pubmed	21705688	Simultaneous cell death and upregulation of poly(ADP-ribose) polymerase-1 expression in early postnatal mouse retina.	Pubmed	0.01801	1	0.02345	0.2395	1	5	HMGB1
Pubmed	36675134	Cytoplasmic Expression of TP53INP2 Modulated by Demethylase FTO and Mutant NPM1 Promotes Autophagy in Leukemia Cells.	Pubmed	0.01801	1	0.02345	0.2395	1	5	FTO
Pubmed	28346809	MALAT1 promotes osteosarcoma development by regulation of HMGB1 via miR-142-3p and miR-129-5p.	Pubmed	0.01801	1	0.02345	0.2395	1	5	HMGB1
Pubmed	18669658	Zinc finger protein ZBTB20 is a key repressor of alpha-fetoprotein gene transcription in liver.	Pubmed	0.01801	1	0.02345	0.2395	1	5	SP1
Pubmed	20717167	FGF21 signalling pathway and metabolic traits - genetic association analysis.	Pubmed	0.01801	1	0.02345	0.2395	1	5	FGFR1
Pubmed	31139191	Mitochondrial Protein PINK1 Positively Regulates RLR Signaling.	Pubmed	0.01801	1	0.02345	0.2395	1	5	TRAF3
Pubmed	11886850	Cytoplasmic localization of tristetraprolin involves 14-3-3-dependent and -independent mechanisms.	Pubmed	0.01801	1	0.02345	0.2395	1	5	YWHAB
Pubmed	23159226	?-Selection-induced proliferation is required for ?? T cell differentiation.	Pubmed	0.01801	1	0.02345	0.2395	1	5	CDK3
Pubmed	9727491	Bid, a Bcl2 interacting protein, mediates cytochrome c release from mitochondria in response to activation of cell surface death receptors.	Pubmed	0.01801	1	0.02345	0.2395	1	5	BID
Pubmed	16141233	RNA polymerase II subunit 3 is retained in the cytoplasm by its interaction with HCR, the psoriasis vulgaris candidate gene product.	Pubmed	0.01801	1	0.02345	0.2395	1	5	SP1
Pubmed	15265983	pRb, Myc and p53 are critically involved in SV40 large T antigen repression of PDGF beta-receptor transcription.	Pubmed	0.01801	1	0.02345	0.2395	1	5	SP1
Pubmed	23872634	Common variants at SCN5A-SCN10A and HEY2 are associated with Brugada syndrome, a rare disease with high risk of sudden cardiac death.	Pubmed	0.01801	1	0.02345	0.2395	1	5	HEY2
Pubmed	21536590	Deficiency of ?-actinin-3 is associated with increased susceptibility to contraction-induced damage and skeletal muscle remodeling.	Pubmed	0.01801	1	0.02345	0.2395	1	5	VCL
Pubmed	17635912	The mitochondrial TOM complex is required for tBid/Bax-induced cytochrome c release.	Pubmed	0.01801	1	0.02345	0.2395	1	5	BID
Pubmed	22584572	Protein inhibitor of activated STAT3 (PIAS3) protein promotes SUMOylation and nuclear sequestration of the intracellular domain of ErbB4 protein.	Pubmed	0.01801	1	0.02345	0.2395	1	5	PIAS4
Pubmed	21451103	Protein kinase G signaling disrupts Rac1-dependent focal adhesion assembly in liver specific pericytes.	Pubmed	0.01801	1	0.02345	0.2395	1	5	VCL
Pubmed	18513743	Regulation of p57(KIP2) during muscle differentiation: role of Egr1, Sp1 and DNA hypomethylation.	Pubmed	0.01801	1	0.02345	0.2395	1	5	SP1
Pubmed	33381997	Spironolactone-induced XPB degradation requires TFIIH integrity and ubiquitin-selective segregase VCP/p97.	Pubmed	0.01801	1	0.02345	0.2395	1	5	UBXN7
Pubmed	30952864	Autophagy regulates lipid metabolism through selective turnover of NCoR1.	Pubmed	0.01801	1	0.02345	0.2395	1	5	NCOR1
Pubmed	15251447	PIASy represses TRIF-induced ISRE and NF-kappaB activation but not apoptosis.	Pubmed	0.01801	1	0.02345	0.2395	1	5	PIAS4
Pubmed	27880909	Nfix Induces a Switch in Sox6 Transcriptional Activity to Regulate MyHC-I Expression in Fetal Muscle.	Pubmed	0.01801	1	0.02345	0.2395	1	5	VCL
Pubmed	12196516	TRAIL receptor and CD95 signal to mitochondria via FADD, caspase-8/10, Bid, and Bax but differentially regulate events downstream from truncated Bid.	Pubmed	0.01801	1	0.02345	0.2395	1	5	BID
Pubmed	10777529	Multiple interactions between receptor protein-tyrosine phosphatase (RPTP) alpha and membrane-distal protein-tyrosine phosphatase domains of various RPTPs.	Pubmed	0.01801	1	0.02345	0.2395	1	5	PTPRA
Pubmed	29138248	USP1-UAF1 deubiquitinase complex stabilizes TBK1 and enhances antiviral responses.	Pubmed	0.01801	1	0.02345	0.2395	1	5	TRAF3
Pubmed	25184958	Fatty acid transport protein 1 can compensate for fatty acid transport protein 4 in the developing mouse epidermis.	Pubmed	0.01801	1	0.02345	0.2395	1	5	SLC27A4
Pubmed	27826039	Amphiregulin enhances VEGF-A production in human chondrosarcoma cells and promotes angiogenesis by inhibiting miR-206 via FAK/c-Src/PKC? pathway.	Pubmed	0.01801	1	0.02345	0.2395	1	5	PRKCD
Pubmed	23423222	RAS/MEK-independent gene expression reveals BMP2-related malignant phenotypes in the Nf1-deficient MPNST.	Pubmed	0.01801	1	0.02345	0.2395	1	5	MAP2K1
Pubmed	11463857	Human immunodeficiency virus type 1 Tat binding protein-1 is a transcriptional coactivator specific for TR.	Pubmed	0.01801	1	0.02345	0.2395	1	5	NCOR1
Pubmed	23862974	Mutations in DSTYK and dominant urinary tract malformations.	Pubmed	0.01801	1	0.02345	0.2395	1	5	FGFR1
Pubmed	22511764	FoxO1 inhibits sterol regulatory element-binding protein-1c (SREBP-1c) gene expression via transcription factors Sp1 and SREBP-1c.	Pubmed	0.01801	1	0.02345	0.2395	1	5	SP1
Pubmed	9790773	BID, a proapoptotic BCL-2 family member, is localized to mouse chromosome 6 and human chromosome 22q11.	Pubmed	0.01801	1	0.02345	0.2395	1	5	BID
Pubmed	22935974	Mitogen-activated protein kinase pathway in osteosarcoma.	Pubmed	0.01801	1	0.02345	0.2395	1	5	MAP2K1
Pubmed	29511336	Myocardin regulates mitochondrial calcium homeostasis and prevents permeability transition.	Pubmed	0.01801	1	0.02345	0.2395	1	5	HMGB1
Pubmed	19223857	Tumor suppressor protein C53 antagonizes checkpoint kinases to promote cyclin-dependent kinase 1 activation.	Pubmed	0.01801	1	0.02345	0.2395	1	5	CDK5RAP3
Pubmed	15674334	Tumor suppressor p53 represses transcription of RECQ4 helicase.	Pubmed	0.01801	1	0.02345	0.2395	1	5	SP1
Pubmed	10402467	Myosin light chain kinase functions downstream of Ras/ERK to promote migration of urokinase-type plasminogen activator-stimulated cells in an integrin-selective manner.	Pubmed	0.01801	1	0.02345	0.2395	1	5	MAP2K1
Pubmed	14722073	Recruitment of distinct chromatin-modifying complexes by tamoxifen-complexed estrogen receptor at natural target gene promoters in vivo.	Pubmed	0.01801	1	0.02345	0.2395	1	5	NCOR1
Pubmed	21262972	Protein kinase A-mediated 14-3-3 association impedes human Dapper1 to promote dishevelled degradation.	Pubmed	0.01801	1	0.02345	0.2395	1	5	YWHAB
Pubmed	21088000	Epigenetic control of a VDR-governed feed-forward loop that regulates p21(waf1/cip1) expression and function in non-malignant prostate cells.	Pubmed	0.01801	1	0.02345	0.2395	1	5	NCOR1
Pubmed	11583631	BCL-2, BCL-X(L) sequester BH3 domain-only molecules preventing BAX- and BAK-mediated mitochondrial apoptosis.	Pubmed	0.01801	1	0.02345	0.2395	1	5	BID
Pubmed	16899073	Reduced NMDA receptor tyrosine phosphorylation in PTPalpha-deficient mouse synaptosomes is accompanied by inhibition of four src family kinases and Pyk2: an upstream role for PTPalpha in NMDA receptor regulation.	Pubmed	0.01801	1	0.02345	0.2395	1	5	PTPRA
Pubmed	14675149	Cyclin-dependent kinase 11p110 and casein kinase 2 (CK2) inhibit the interaction between tyrosine hydroxylase and 14-3-3.	Pubmed	0.01801	1	0.02345	0.2395	1	5	YWHAB
Pubmed	12677005	A thyrotoxic skeletal phenotype of advanced bone formation in mice with resistance to thyroid hormone.	Pubmed	0.01801	1	0.02345	0.2395	1	5	FGFR1
Pubmed	21297643	Control of the development of CD8??+ intestinal intraepithelial lymphocytes by TGF-?.	Pubmed	0.01801	1	0.02345	0.2395	1	5	ZBTB7B
Pubmed	12943720	Activation and nuclear translocation of PKCdelta, Pyk2 and ERK1/2 by gonadotropin releasing hormone in HEK293 cells.	Pubmed	0.01801	1	0.02345	0.2395	1	5	PRKCD
Pubmed	17332487	TRAF-1, -2, -3, -5, and -6 are induced in atherosclerotic plaques and differentially mediate proinflammatory functions of CD40L in endothelial cells.	Pubmed	0.01801	1	0.02345	0.2395	1	5	TRAF3
Pubmed	10862767	14-3-3 interacts with regulator of G protein signaling proteins and modulates their activity.	Pubmed	0.01801	1	0.02345	0.2395	1	5	YWHAB
Pubmed	25614517	Starvation promotes REV1 SUMOylation and p53-dependent sensitization of melanoma and breast cancer cells.	Pubmed	0.01801	1	0.02345	0.2395	1	5	PIAS4
Pubmed	16803572	Role of dystrophins and utrophins in platelet adhesion process.	Pubmed	0.01801	1	0.02345	0.2395	1	5	VCL
Pubmed	11004506	Transcription of the catalytic 180-kDa subunit gene of mouse DNA polymerase alpha is controlled by E2F, an Ets-related transcription factor, and Sp1.	Pubmed	0.01801	1	0.02345	0.2395	1	5	SP1
Pubmed	35523960	Reversal of the T cell immune system reveals the molecular basis for T cell lineage fate determination in the thymus.	Pubmed	0.01801	1	0.02345	0.2395	1	5	ZBTB7B
Pubmed	23703729	Epigenetic regulation of MicroRNA-122 by peroxisome proliferator activated receptor-gamma and hepatitis b virus X protein in hepatocellular carcinoma cells.	Pubmed	0.01801	1	0.02345	0.2395	1	5	NCOR1
Pubmed	31758962	FGF23 induced left ventricular hypertrophy mediated by FGFR4 signaling in the myocardium is attenuated by soluble Klotho in mice.	Pubmed	0.01801	1	0.02345	0.2395	1	5	FGFR1
Pubmed	19885862	Bradykinin enhances cell migration in human chondrosarcoma cells through BK receptor signaling pathways.	Pubmed	0.01801	1	0.02345	0.2395	1	5	PRKCD
Pubmed	23229156	Functional relevance of genes implicated by obesity genome-wide association study signals for human adipocyte biology.	Pubmed	0.01801	1	0.02345	0.2395	1	5	NEGR1
Pubmed	9197417	The Cdk-like protein PCTAIRE-1 from mouse brain associates with p11 and 14-3-3 proteins.	Pubmed	0.01801	1	0.02345	0.2395	1	5	YWHAZ
Pubmed	10899322	The HIV-1 gp120 inhibits the binding of adenosine deaminase to CD26 by a mechanism modulated by CD4 and CXCR4 expression.	Pubmed	0.01801	1	0.02345	0.2395	1	5	ADARB1
Pubmed	18317451	Protein kinase C epsilon confers resistance of MCF-7 cells to TRAIL by Akt-dependent activation of Hdm2 and downregulation of p53.	Pubmed	0.01801	1	0.02345	0.2395	1	5	BID
Pubmed	16946080	Quantitative trait loci for carbohydrate and total energy intake on mouse chromosome 17: congenic strain confirmation and candidate gene analyses (Glo1, Glp1r).	Pubmed	0.01801	1	0.02345	0.2395	1	5	GLO1
Pubmed	26881702	Expression profile and overexpression outcome indicate a role for ?Klotho in skeletal muscle fibro/adipogenesis.	Pubmed	0.01801	1	0.02345	0.2395	1	5	FGFR1
Pubmed	10848576	Mapping of atypical protein kinase C within the nerve growth factor signaling cascade: relationship to differentiation and survival of PC12 cells.	Pubmed	0.01801	1	0.02345	0.2395	1	5	MAP2K1
Pubmed	15531890	Specific peptide interference reveals BCL6 transcriptional and oncogenic mechanisms in B-cell lymphoma cells.	Pubmed	0.01801	1	0.02345	0.2395	1	5	NCOR1
Pubmed	24206222	Molecular contribution to cleft palate production in cleft lip mice.	Pubmed	0.01801	1	0.02345	0.2395	1	5	YWHAB
Pubmed	18850004	HDAC4 represses p21(WAF1/Cip1) expression in human cancer cells through a Sp1-dependent, p53-independent mechanism.	Pubmed	0.01801	1	0.02345	0.2395	1	5	SP1
Pubmed	21940680	Hemorrhagic shock activation of NLRP3 inflammasome in lung endothelial cells.	Pubmed	0.01801	1	0.02345	0.2395	1	5	HMGB1
Pubmed	17849441	Dll3 and Notch1 genetic interactions model axial segmental and craniofacial malformations of human birth defects.	Pubmed	0.01801	1	0.02345	0.2395	1	5	ID4
Pubmed	18372343	Protein kinase Calpha-induced derepression of the human luteinizing hormone receptor gene transcription through ERK-mediated release of HDAC1/Sin3A repressor complex from Sp1 sites.	Pubmed	0.01801	1	0.02345	0.2395	1	5	SP1
Pubmed	2901095	Comparative mapping of DNA markers from the familial Alzheimer disease and Down syndrome regions of human chromosome 21 to mouse chromosomes 16 and 17.	Pubmed	0.01801	1	0.02345	0.2395	1	5	GLO1
Pubmed	24324158	TRAF3 enforces the requirement for T cell cross-talk in thymic medullary epithelial development.	Pubmed	0.01801	1	0.02345	0.2395	1	5	TRAF3
Pubmed	10753860	Binding of liganded vitamin D receptor to the vitamin D receptor interacting protein coactivator complex induces interaction with RNA polymerase II holoenzyme.	Pubmed	0.01801	1	0.02345	0.2395	1	5	MED23
Pubmed	19802006	HEY1 Leu94Met gene polymorphism dramatically modifies its biological functions.	Pubmed	0.01801	1	0.02345	0.2395	1	5	HEY2
Pubmed	18682255	Arsenic metabolism is influenced by polymorphisms in genes involved in one-carbon metabolism and reduction reactions.	Pubmed	0.01801	1	0.02345	0.2395	1	5	AS3MT
Pubmed	23843628	Dynamic localization of SMC5/6 complex proteins during mammalian meiosis and mitosis suggests functions in distinct chromosome processes.	Pubmed	0.01801	1	0.02345	0.2395	1	5	SYCP1
Pubmed	19049975	FoxO1 inhibits leptin regulation of pro-opiomelanocortin promoter activity by blocking STAT3 interaction with specificity protein 1.	Pubmed	0.01801	1	0.02345	0.2395	1	5	SP1
Pubmed	27422101	Keratin impact on PKC?- and ASMase-mediated regulation of hepatocyte lipid raft size - implication for FasR-associated apoptosis.	Pubmed	0.01801	1	0.02345	0.2395	1	5	PRKCD
Pubmed	10535737	A novel clathrin adaptor complex mediates basolateral targeting in polarized epithelial cells.	Pubmed	0.01801	1	0.02345	0.2395	1	5	AP1S1
Pubmed	19264983	CD24 and Siglec-10 selectively repress tissue damage-induced immune responses.	Pubmed	0.01801	1	0.02345	0.2395	1	5	HMGB1
Pubmed	11714710	Differential effects of heparin saccharides on the formation of specific fibroblast growth factor (FGF) and FGF receptor complexes.	Pubmed	0.01801	1	0.02345	0.2395	1	5	FGFR1
Pubmed	21527249	Co-repressor activity of scaffold attachment factor B1 requires sumoylation.	Pubmed	0.01801	1	0.02345	0.2395	1	5	NCOR1
Pubmed	26207352	14-3-3? deficient mice in the BALB/c background display behavioural and anatomical defects associated with neurodevelopmental disorders.	Pubmed	0.01801	1	0.02345	0.2395	1	5	YWHAZ
Pubmed	9330696	HIV-1 envelope gp120 and viral particles block adenosine deaminase binding to human CD26.	Pubmed	0.01801	1	0.02345	0.2395	1	5	ADARB1
Pubmed	21494687	Ubiquitin fold modifier 1 (UFM1) and its target UFBP1 protect pancreatic beta cells from ER stress-induced apoptosis.	Pubmed	0.01801	1	0.02345	0.2395	1	5	CDK5RAP3
Pubmed	20418360	Hemorrhagic shock activates lung endothelial reduced nicotinamide adenine dinucleotide phosphate (NADPH) oxidase via neutrophil NADPH oxidase.	Pubmed	0.01801	1	0.02345	0.2395	1	5	HMGB1
Pubmed	11030619	Combinatorial roles of the nuclear receptor corepressor in transcription and development.	Pubmed	0.01801	1	0.02345	0.2395	1	5	NCOR1
Pubmed	22773810	Lung cancers with acquired resistance to EGFR inhibitors occasionally harbor BRAF gene mutations but lack mutations in KRAS, NRAS, or MEK1.	Pubmed	0.01801	1	0.02345	0.2395	1	5	MAP2K1
Pubmed	33080340	Mild iron overload induces TRIP12-mediated degradation of YY1 to trigger hepatic inflammation.	Pubmed	0.01801	1	0.02345	0.2395	1	5	TRIP12
Pubmed	22806935	Protein kinase C-delta deficiency perturbs bone homeostasis by selective uncoupling of cathepsin K secretion and ruffled border formation in osteoclasts.	Pubmed	0.01801	1	0.02345	0.2395	1	5	PRKCD
Pubmed	8139914	The expression pattern of Id4, a novel dominant negative helix-loop-helix protein, is distinct from Id1, Id2 and Id3.	Pubmed	0.01801	1	0.02345	0.2395	1	5	ID4
Pubmed	21204735	Tits and bits of HIV Tat protein.	Pubmed	0.01801	1	0.02345	0.2395	1	5	PRMT6
Pubmed	23279575	Adaptor protein complex of FRS2? and CIN85/CD2AP provides a novel mechanism for ErbB2/HER2 protein downregulation.	Pubmed	0.01801	1	0.02345	0.2395	1	5	FRS3
Pubmed	19538478	Cross-talk between calcineurin/NFAT and Jak/STAT signalling induces cardioprotective alphaB-crystallin gene expression in response to hypertrophic stimuli.	Pubmed	0.01801	1	0.02345	0.2395	1	5	NFATC3
Pubmed	20157588	Dual regulation of TERT activity through transcription and splicing by DeltaNP63alpha.	Pubmed	0.01801	1	0.02345	0.2395	1	5	SP1
Pubmed	35924788	E2F7 enhances hepatocellular carcinoma growth by preserving the SP1/SOX4/Anillin axis via repressing miRNA-383-5p transcription.	Pubmed	0.01801	1	0.02345	0.2395	1	5	SP1
Pubmed	11955625	ik3-2, a relative to ik3-1/cables, is associated with cdk3, cdk5, and c-abl.	Pubmed	0.01801	1	0.02345	0.2395	1	5	CDK3
Pubmed	9507007	High affinity binding and overlapping localization of neurocan and phosphacan/protein-tyrosine phosphatase-zeta/beta with tenascin-R, amphoterin, and the heparin-binding growth-associated molecule.	Pubmed	0.01801	1	0.02345	0.2395	1	5	HMGB1
Pubmed	28883393	Fas cell surface death receptor controls hepatic lipid metabolism by regulating mitochondrial function.	Pubmed	0.01801	1	0.02345	0.2395	1	5	BID
Pubmed	8918887	BID: a novel BH3 domain-only death agonist.	Pubmed	0.01801	1	0.02345	0.2395	1	5	BID
Pubmed	26928339	The kinase CK1? controls the antiviral immune response by phosphorylating the signaling adaptor TRAF3.	Pubmed	0.01801	1	0.02345	0.2395	1	5	TRAF3
Pubmed	18310298	The insulin receptor: a new anticancer target for peroxisome proliferator-activated receptor-gamma (PPARgamma) and thiazolidinedione-PPARgamma agonists.	Pubmed	0.01801	1	0.02345	0.2395	1	5	SP1
Pubmed	19864457	The E3 ubiquitin ligases Hrd1 and gp78 bind to and promote cholera toxin retro-translocation.	Pubmed	0.01801	1	0.02345	0.2395	1	5	PDIA2
Pubmed	21771788	Positive regulation of apoptosis signal-regulating kinase 1 signaling by ZPR9 protein, a zinc finger protein.	Pubmed	0.01801	1	0.02345	0.2395	1	5	YWHAB
Pubmed	6735174	Conserved linkage within a 4-cM region of mouse chromosome 9 and human chromosome 11.	Pubmed	0.01801	1	0.02345	0.2395	1	5	HMBS
Pubmed	18586123	Transcriptional repression by leukaemia-associated ETO family members can be independent of oligomerization and coexpressed hSIN3B and N-CoR.	Pubmed	0.01801	1	0.02345	0.2395	1	5	NCOR1
Pubmed	9632781	Binding of Shp2 tyrosine phosphatase to FRS2 is essential for fibroblast growth factor-induced PC12 cell differentiation.	Pubmed	0.01801	1	0.02345	0.2395	1	5	FGFR1
Pubmed	15381061	Characterization of the P5 subfamily of P-type transport ATPases in mice.	Pubmed	0.01801	1	0.02345	0.2395	1	5	ATP13A2
Pubmed	22012330	Differential activation of RAGE by HMGB1 modulates neutrophil-associated NADPH oxidase activity and bacterial killing.	Pubmed	0.01801	1	0.02345	0.2395	1	5	HMGB1
Pubmed	26217083	TLR4-HMGB1-, MyD88- and TRIF-dependent signaling in mouse intestinal ischemia/reperfusion injury.	Pubmed	0.01801	1	0.02345	0.2395	1	5	HMGB1
Pubmed	12682854	1,25-dihydroxyvitamin D(3) increases human cystatin A expression by inhibiting the Raf-1/MEK1/ERK signaling pathway of keratinocytes.	Pubmed	0.01801	1	0.02345	0.2395	1	5	MAP2K1
Pubmed	20097753	Virus-triggered ubiquitination of TRAF3/6 by cIAP1/2 is essential for induction of interferon-beta (IFN-beta) and cellular antiviral response.	Pubmed	0.01801	1	0.02345	0.2395	1	5	TRAF3
Pubmed	16033423	The POZ/BTB protein NAC1 interacts with two different histone deacetylases in neuronal-like cultures.	Pubmed	0.01801	1	0.02345	0.2395	1	5	NCOR1
Pubmed	33812169	miR-30b-5p releases HMGB1 via UBE2D2/KAT2B/HMGB1 pathway to promote pro-inflammatory polarization and recruitment of macrophages.	Pubmed	0.01801	1	0.02345	0.2395	1	5	HMGB1
Pubmed	33572115	The Effect of Neddylation Inhibition on Inflammation-Induced MMP9 Gene Expression in Esophageal Squamous Cell Carcinoma.	Pubmed	0.01801	1	0.02345	0.2395	1	5	SP1
Pubmed	15597342	Bikunin down-regulates heterodimerization between CD44 and growth factor receptors and subsequently suppresses agonist-mediated signaling.	Pubmed	0.01801	1	0.02345	0.2395	1	5	FGFR1
Pubmed	28808245	Structural characterization of CAS SH3 domain selectivity and regulation reveals new CAS interaction partners.	Pubmed	0.01801	1	0.02345	0.2395	1	5	VCL
Pubmed	18997794	Noncanonical NF-kappaB activation requires coordinated assembly of a regulatory complex of the adaptors cIAP1, cIAP2, TRAF2 and TRAF3 and the kinase NIK.	Pubmed	0.01801	1	0.02345	0.2395	1	5	TRAF3
Pubmed	12560508	Reciprocal regulation of expression of the human adenosine 5'-triphosphate binding cassette, sub-family A, transporter 2 (ABCA2) promoter by the early growth response-1 (EGR-1) and Sp-family transcription factors.	Pubmed	0.01801	1	0.02345	0.2395	1	5	SP1
Pubmed	11438522	Actin cytoskeletal association of cytohesin-1 is regulated by specific phosphorylation of its carboxyl-terminal polybasic domain.	Pubmed	0.01801	1	0.02345	0.2395	1	5	PRKCD
Pubmed	23891108	Lateral to end-on conversion of chromosome-microtubule attachment requires kinesins CENP-E and MCAK.	Pubmed	0.01801	1	0.02345	0.2395	1	5	CENPE
Pubmed	10882117	Oligomerization of RAR and AML1 transcription factors as a novel mechanism of oncogenic activation.	Pubmed	0.01801	1	0.02345	0.2395	1	5	NCOR1
Pubmed	12752447	Gene transcription of fgl2 in endothelial cells is controlled by Ets-1 and Oct-1 and requires the presence of both Sp1 and Sp3.	Pubmed	0.01801	1	0.02345	0.2395	1	5	SP1
Pubmed	23938468	A proteomic perspective of inbuilt viral protein regulation: pUL46 tegument protein is targeted for degradation by ICP0 during herpes simplex virus type 1 infection.	Pubmed	0.01801	1	0.02345	0.2395	1	5	YWHAB
Pubmed	9355737	Stat1 associates with c-kit and is activated in response to stem cell factor.	Pubmed	0.01801	1	0.02345	0.2395	1	5	PRKCD
Pubmed	18838202	Differential responses of FLIPLong and FLIPShort-overexpressing human myeloid leukemia cells to TNF-alpha and TRAIL-initiated apoptotic signals.	Pubmed	0.01801	1	0.02345	0.2395	1	5	BID
Pubmed	19696444	Novel mechanisms of fibroblast growth factor receptor 1 regulation by extracellular matrix protein anosmin-1.	Pubmed	0.01801	1	0.02345	0.2395	1	5	FGFR1
Pubmed	12944463	Protein phosphatase 2A dephosphorylation of phosphoserine 112 plays the gatekeeper role for BAD-mediated apoptosis.	Pubmed	0.01801	1	0.02345	0.2395	1	5	YWHAZ
Pubmed	22902540	IL1? down-regulation of sex hormone-binding globulin production by decreasing HNF-4? via MEK-1/2 and JNK MAPK pathways.	Pubmed	0.01801	1	0.02345	0.2395	1	5	MAP2K1
Pubmed	21360055	Translational regulation of HIV-1 replication by HIV-1 Rev cellular cofactors Sam68, eIF5A, hRIP, and DDX3.	Pubmed	0.01801	1	0.02345	0.2395	1	5	RPAIN
Pubmed	20530871	NFAT/Fas signaling mediates the neuronal apoptosis and motor side effects of GSK-3 inhibition in a mouse model of lithium therapy.	Pubmed	0.01801	1	0.02345	0.2395	1	5	NFATC3
Pubmed	10523862	Mediation of TNF receptor-associated factor effector functions by apoptosis signal-regulating kinase-1 (ASK1).	Pubmed	0.01801	1	0.02345	0.2395	1	5	TRAF3
Pubmed	22001647	A novel cardioprotective p38-MAPK/mTOR pathway.	Pubmed	0.01801	1	0.02345	0.2395	1	5	YWHAZ
Pubmed	35298439	14-3-3? Constrains insulin secretion by regulating mitochondrial function in pancreatic ? cells.	Pubmed	0.01801	1	0.02345	0.2395	1	5	YWHAZ
Pubmed	3003932	Genetic mapping of Pim-1 putative oncogene to mouse chromosome 17.	Pubmed	0.01801	1	0.02345	0.2395	1	5	GLO1
Pubmed	22580824	ARF6 GTPase protects the post-mitotic midbody from 14-3-3-mediated disintegration.	Pubmed	0.01801	1	0.02345	0.2395	1	5	YWHAZ
Pubmed	16728402	Glucocorticoid and androgen activation of monoamine oxidase A is regulated differently by R1 and Sp1.	Pubmed	0.01801	1	0.02345	0.2395	1	5	SP1
Pubmed	20940704	The WD40-repeat protein Han11 functions as a scaffold protein to control HIPK2 and MEKK1 kinase functions.	Pubmed	0.01801	1	0.02345	0.2395	1	5	DCAF7
Pubmed	8692692	MoMuLV proviral integrations identified by Sup-F selection in tumors from infected myc/pim bitransgenic mice correlate with activation of the gfi-1 gene.	Pubmed	0.01801	1	0.02345	0.2395	1	5	EVI5
Pubmed	18587224	[The possible curative therapy for rheumatoid arthritis--EBV infection control gene SAP and its application].	Pubmed	0.01801	1	0.02345	0.2395	1	5	CPEB4
Pubmed	19454696	Granulysin induces cathepsin B release from lysosomes of target tumor cells to attack mitochondria through processing of bid leading to Necroptosis.	Pubmed	0.01801	1	0.02345	0.2395	1	5	BID
Pubmed	9990007	Two differently regulated nuclear factor kappaB activation pathways triggered by the cytoplasmic tail of CD40.	Pubmed	0.01801	1	0.02345	0.2395	1	5	TRAF3
Pubmed	12584241	Dynamic relocalization of the chromosomal passenger complex proteins inner centromere protein (INCENP) and aurora-B kinase during male mouse meiosis.	Pubmed	0.01801	1	0.02345	0.2395	1	5	SYCP1
Pubmed	12657651	mSharp-1/DEC2, a basic helix-loop-helix protein functions as a transcriptional repressor of E box activity and Stra13 expression.	Pubmed	0.01801	1	0.02345	0.2395	1	5	SP1
Pubmed	21191416	Expression of matrix metalloproteinase-13 is controlled by IL-13 via PI3K/Akt3 and PKC-? in normal human dermal fibroblasts.	Pubmed	0.01801	1	0.02345	0.2395	1	5	PRKCD
Pubmed	15729358	Targeting fusion protein/corepressor contact restores differentiation response in leukemia cells.	Pubmed	0.01801	1	0.02345	0.2395	1	5	NCOR1
Pubmed	28403886	The long non-coding RNA TP73-AS1 modulates HCC cell proliferation through miR-200a-dependent HMGB1/RAGE regulation.	Pubmed	0.01801	1	0.02345	0.2395	1	5	HMGB1
Pubmed	20096688	Chibby interacts with NBPF1 and clusterin, two candidate tumor suppressors linked to neuroblastoma.	Pubmed	0.01801	1	0.02345	0.2395	1	5	NBPF1
Pubmed	15729333	The zinc finger transcription factor Th-POK regulates CD4 versus CD8 T-cell lineage commitment.	Pubmed	0.01801	1	0.02345	0.2395	1	5	ZBTB7B
Pubmed	26458103	Dynamic m(6)A mRNA methylation directs translational control of heat shock response.	Pubmed	0.01801	1	0.02345	0.2395	1	5	FTO
Pubmed	19732720	14-3-3zeta Cooperates with ErbB2 to promote ductal carcinoma in situ progression to invasive breast cancer by inducing epithelial-mesenchymal transition.	Pubmed	0.01801	1	0.02345	0.2395	1	5	YWHAZ
Pubmed	21143702	Expression of nuclear receptor corepressors and class I histone deacetylases in astrocytic gliomas.	Pubmed	0.01801	1	0.02345	0.2395	1	5	NCOR1
Pubmed	12176973	The transcriptional repressor Sp3 is associated with CK2-phosphorylated histone deacetylase 2.	Pubmed	0.01801	1	0.02345	0.2395	1	5	SP1
Pubmed	23109891	Ethyl gallate induces apoptosis of HL-60 cells by promoting the expression of caspases-8, -9, -3, apoptosis-inducing factor and endonuclease G.	Pubmed	0.01801	1	0.02345	0.2395	1	5	BID
Pubmed	19779455	PARP-1 transcriptional activity is regulated by sumoylation upon heat shock.	Pubmed	0.01801	1	0.02345	0.2395	1	5	PIAS4
Pubmed	10521485	nArgBP2, a novel neural member of ponsin/ArgBP2/vinexin family that interacts with synapse-associated protein 90/postsynaptic density-95-associated protein (SAPAP).	Pubmed	0.01801	1	0.02345	0.2395	1	5	VCL
Pubmed	11104681	Susceptibility of mitogen-activated protein kinase kinase family members to proteolysis by anthrax lethal factor.	Pubmed	0.01801	1	0.02345	0.2395	1	5	MAP2K1
Pubmed	16728640	Yersinia YopJ acetylates and inhibits kinase activation by blocking phosphorylation.	Pubmed	0.01801	1	0.02345	0.2395	1	5	MAP2K1
Pubmed	27055867	BET inhibition represses miR17-92 to drive BIM-initiated apoptosis of normal and transformed hematopoietic cells.	Pubmed	0.01801	1	0.02345	0.2395	1	5	BID
Pubmed	16260419	Interferon-alpha-induced expression of phospholipid scramblase 1 through STAT1 requires the sequential activation of protein kinase Cdelta and JNK.	Pubmed	0.01801	1	0.02345	0.2395	1	5	PRKCD
Pubmed	20383150	The zinc-finger protein MAZR is part of the transcription factor network that controls the CD4 versus CD8 lineage fate of double-positive thymocytes.	Pubmed	0.01801	1	0.02345	0.2395	1	5	ZBTB7B
Pubmed	10860984	The histone deacetylase-3 complex contains nuclear receptor corepressors.	Pubmed	0.01801	1	0.02345	0.2395	1	5	NCOR1
Pubmed	24351927	Parkinson-related LRRK2 mutation R1441C/G/H impairs PKA phosphorylation of LRRK2 and disrupts its interaction with 14-3-3.	Pubmed	0.01801	1	0.02345	0.2395	1	5	YWHAZ
Pubmed	17011503	Non-DNA binding, dominant-negative, human PPARgamma mutations cause lipodystrophic insulin resistance.	Pubmed	0.01801	1	0.02345	0.2395	1	5	PDIA2
Pubmed	10869344	A novel RalGEF-like protein, RGL3, as a candidate effector for rit and Ras.	Pubmed	0.01801	1	0.02345	0.2395	1	5	RIT2
Pubmed	10809664	A core SMRT corepressor complex containing HDAC3 and TBL1, a WD40-repeat protein linked to deafness.	Pubmed	0.01801	1	0.02345	0.2395	1	5	NCOR1
Pubmed	21346196	PKC? signaling is required for myoblast fusion by regulating the expression of caveolin-3 and ?1D integrin upstream focal adhesion kinase.	Pubmed	0.01801	1	0.02345	0.2395	1	5	PRKCD
Pubmed	7999066	Human immunodeficiency virus type-1 tat enhances interleukin-2 promoter activity through synergism with phorbol ester and calcium-mediated activation of the NF-AT cis-regulatory motif.	Pubmed	0.01801	1	0.02345	0.2395	1	5	NFATC3
Pubmed	17933493	Sequential activation of protein kinase C delta and JNK is required for interferon-alpha-induced expression of IFIT4.	Pubmed	0.01801	1	0.02345	0.2395	1	5	PRKCD
Pubmed	26109731	HIV-1 Resistance to the Capsid-Targeting Inhibitor PF74 Results in Altered Dependence on Host Factors Required for Virus Nuclear Entry.	Pubmed	0.01801	1	0.02345	0.2395	1	5	CPSF6
Pubmed	24241536	High prevalence of MAP2K1 mutations in variant and IGHV4-34-expressing hairy-cell leukemias.	Pubmed	0.01801	1	0.02345	0.2395	1	5	MAP2K1
Pubmed	27989801	Molecular Checkpoint Decisions Made by Subverted Vascular Niche Transform Indolent Tumor Cells into Chemoresistant Cancer Stem Cells.	Pubmed	0.01801	1	0.02345	0.2395	1	5	FGFR1
Pubmed	17360555	Impaired FGF signaling contributes to cleft lip and palate.	Pubmed	0.01801	1	0.02345	0.2395	1	5	FGFR1
Pubmed	16061936	Transcription factor binding sites in the pol gene intragenic regulatory region of HIV-1 are important for virus infectivity.	Pubmed	0.01801	1	0.02345	0.2395	1	5	SP1
Pubmed	24746704	Disruption of CRAF-mediated MEK activation is required for effective MEK inhibition in KRAS mutant tumors.	Pubmed	0.01801	1	0.02345	0.2395	1	5	MAP2K1
Pubmed	12209604	Novel products of the HUD, HUC, NNP-1 and alpha-internexin genes identified by autologous antibody screening of a pediatric neuroblastoma library.	Pubmed	0.01801	1	0.02345	0.2395	1	5	INA
Pubmed	30018345	A TRAF3-NIK module differentially regulates DNA vs RNA pathways in innate immune signaling.	Pubmed	0.01801	1	0.02345	0.2395	1	5	TRAF3
Pubmed	10089876	Generic signals and specific outcomes: signaling through Ca2+, calcineurin, and NF-AT.	Pubmed	0.01801	1	0.02345	0.2395	1	5	NFATC3
Pubmed	11702949	Mouse germline restriction of Oct4 expression by germ cell nuclear factor.	Pubmed	0.01801	1	0.02345	0.2395	1	5	NCOR1
Pubmed	9507120	Tumor necrosis factor receptor associated factor 4 (TRAF4) expression pattern during mouse development.	Pubmed	0.01801	1	0.02345	0.2395	1	5	TRAF3
Pubmed	12466959	Prohibitin co-localizes with Rb in the nucleus and recruits N-CoR and HDAC1 for transcriptional repression.	Pubmed	0.01801	1	0.02345	0.2395	1	5	NCOR1
Pubmed	15284440	Kinetics of regulated protein-protein interactions revealed with firefly luciferase complementation imaging in cells and living animals.	Pubmed	0.01801	1	0.02345	0.2395	1	5	YWHAB
Pubmed	24530506	Phosphorylation of p300 increases its protein degradation to enhance the lung cancer progression.	Pubmed	0.01801	1	0.02345	0.2395	1	5	SP1
Pubmed	25053769	Evaluation of genetic risk loci for intracranial aneurysms in sporadic arteriovenous malformations of the brain.	Pubmed	0.01801	1	0.02345	0.2395	1	5	CNNM2
Pubmed	9103436	Adenosine deaminase binding to human CD26 is inhibited by HIV-1 envelope glycoprotein gp120 and viral particles.	Pubmed	0.01801	1	0.02345	0.2395	1	5	ADARB1
Pubmed	12031982	Differential effects of tumor necrosis factor-alpha on protein kinase C isoforms alpha and delta mediate inhibition of insulin receptor signaling.	Pubmed	0.01801	1	0.02345	0.2395	1	5	PRKCD
Pubmed	16908534	The Grb2/Mek pathway represses Nanog in murine embryonic stem cells.	Pubmed	0.01801	1	0.02345	0.2395	1	5	MAP2K1
Pubmed	19146951	PKCdelta survival signaling in cells containing an activated p21Ras protein requires PDK1.	Pubmed	0.01801	1	0.02345	0.2395	1	5	PRKCD
Pubmed	7534286	Molecular cloning of human paxillin, a focal adhesion protein phosphorylated by P210BCR/ABL.	Pubmed	0.01801	1	0.02345	0.2395	1	5	VCL
Pubmed	9819140	Distribution of neuronal intermediate filament proteins in the developing mouse olfactory system.	Pubmed	0.01801	1	0.02345	0.2395	1	5	INA
Pubmed	2169617	Cloning of three human tyrosine phosphatases reveals a multigene family of receptor-linked protein-tyrosine-phosphatases expressed in brain.	Pubmed	0.01801	1	0.02345	0.2395	1	5	PTPRA
Pubmed	10809768	TAJ, a novel member of the tumor necrosis factor receptor family, activates the c-Jun N-terminal kinase pathway and mediates caspase-independent cell death.	Pubmed	0.01801	1	0.02345	0.2395	1	5	TRAF3
Pubmed	16919273	Evidence of tumor necrosis factor receptor 1 signaling in human temporal lobe epilepsy.	Pubmed	0.01801	1	0.02345	0.2395	1	5	YWHAB
Pubmed	24375836	MiR-92a mediates AZD6244 induced apoptosis and G1-phase arrest of lymphoma cells by targeting Bim.	Pubmed	0.01801	1	0.02345	0.2395	1	5	MAP2K1
Pubmed	21144847	KSR1 is a functional protein kinase capable of serine autophosphorylation and direct phosphorylation of MEK1.	Pubmed	0.01801	1	0.02345	0.2395	1	5	MAP2K1
Pubmed	12875843	Tipin, a novel timeless-interacting protein, is developmentally co-expressed with timeless and disrupts its self-association.	Pubmed	0.01801	1	0.02345	0.2395	1	5	MAP2K1
Pubmed	17885207	Nuclear receptor hepatocyte nuclear factor 4alpha1 competes with oncoprotein c-Myc for control of the p21/WAF1 promoter.	Pubmed	0.01801	1	0.02345	0.2395	1	5	SP1
Pubmed	8388392	Cloning and characterization of two distinct human extracellular signal-regulated kinase activator kinases, MEK1 and MEK2.	Pubmed	0.01801	1	0.02345	0.2395	1	5	MAP2K1
Pubmed	34345913	STAU2 binds a complex RNA cargo that changes temporally with production of diverse intermediate progenitor cells during mouse corticogenesis.	Pubmed	0.01801	1	0.02345	0.2395	1	5	STAU2
Pubmed	23254909	The microRNA-27a: ZBTB10-specificity protein pathway is involved in follicle stimulating hormone-induced VEGF, Cox2 and survivin expression in ovarian epithelial cancer cells.	Pubmed	0.01801	1	0.02345	0.2395	1	5	ZBTB10
Pubmed	12765336	Cloning and characterization of Cbl-associated protein splicing isoforms.	Pubmed	0.01801	1	0.02345	0.2395	1	5	VCL
Pubmed	23481257	Epigenetic Thpok silencing limits the time window to choose CD4(+) helper-lineage fate in the thymus.	Pubmed	0.01801	1	0.02345	0.2395	1	5	ZBTB7B
Pubmed	16099816	Serum- and glucocorticoid-regulated kinase 1 regulates ubiquitin ligase neural precursor cell-expressed, developmentally down-regulated protein 4-2 by inducing interaction with 14-3-3.	Pubmed	0.01801	1	0.02345	0.2395	1	5	YWHAB
Pubmed	18315732	Distinct association of genetic variations of vascular endothelial growth factor, transforming growth factor-beta, and fibroblast growth factor receptors with atopy and airway hyperresponsiveness.	Pubmed	0.01801	1	0.02345	0.2395	1	5	FGFR1
Pubmed	16098514	Analysis of mTOR signaling by the small G-proteins, Rheb and RhebL1.	Pubmed	0.01801	1	0.02345	0.2395	1	5	RHEBL1
Pubmed	27206683	Efficient regulation of branching morphogenesis via fibroblast growth factor receptor 2c in early-stage embryonic mouse salivary glands.	Pubmed	0.01801	1	0.02345	0.2395	1	5	FGFR1
Pubmed	9069260	The complexity of Raf-1 regulation.	Pubmed	0.01801	1	0.02345	0.2395	1	5	YWHAB
Pubmed	26403403	PAPILLARY THYROID CANCER IS CHARACTERIZED BY ALTERED EXPRESSION OF GENES INVOLVED IN THE SUMOYLATION PROCESS.	Pubmed	0.01801	1	0.02345	0.2395	1	5	PIAS2
Pubmed	17085597	Structural basis for protein-protein interactions in the 14-3-3 protein family.	Pubmed	0.01801	1	0.02345	0.2395	1	5	YWHAB
Pubmed	18061163	The hnRNP and cytoskeletal protein raver1 contributes to synaptic plasticity.	Pubmed	0.01801	1	0.02345	0.2395	1	5	VCL
Pubmed	22419831	K(+) efflux through two-pore domain K(+) channels is required for mouse embryonic development.	Pubmed	0.01801	1	0.02345	0.2395	1	5	KCNK3
Pubmed	16777850	The novel PIAS-like protein hZimp10 enhances Smad transcriptional activity.	Pubmed	0.01801	1	0.02345	0.2395	1	5	PIAS2
Pubmed	12177000	PIAS1 and PIASxalpha function as SUMO-E3 ligases toward androgen receptor and repress androgen receptor-dependent transcription.	Pubmed	0.01801	1	0.02345	0.2395	1	5	PIAS2
Pubmed	24501087	MEK1/2 overactivation can promote growth arrest by mediating ERK1/2-dependent phosphorylation of p70S6K.	Pubmed	0.01801	1	0.02345	0.2395	1	5	MAP2K1
Pubmed	19893624	The E3 ubiquitin ligase Triad3A negatively regulates the RIG-I/MAVS signaling pathway by targeting TRAF3 for degradation.	Pubmed	0.01801	1	0.02345	0.2395	1	5	TRAF3
Pubmed	21497756	Pancreatic ? cell identity is maintained by DNA methylation-mediated repression of Arx.	Pubmed	0.01801	1	0.02345	0.2395	1	5	PRMT6
Pubmed	10915792	Identification of a common protein association region in the neuronal Cdk5 activator.	Pubmed	0.01801	1	0.02345	0.2395	1	5	CDK5RAP3
Pubmed	21435585	RUNX transcription factor-mediated association of Cd4 and Cd8 enables coordinate gene regulation.	Pubmed	0.01801	1	0.02345	0.2395	1	5	ZBTB7B
Pubmed	10362258	Cooperation of Sp1 and p300 in the induction of the CDK inhibitor p21WAF1/CIP1 during NGF-mediated neuronal differentiation.	Pubmed	0.01801	1	0.02345	0.2395	1	5	SP1
Pubmed	16199873	Ablation of MEKK4 kinase activity causes neurulation and skeletal patterning defects in the mouse embryo.	Pubmed	0.01801	1	0.02345	0.2395	1	5	MAP2K1
Pubmed	25232121	Hey1 and Hey2 control the spatial and temporal pattern of mammalian auditory hair cell differentiation downstream of Hedgehog signaling.	Pubmed	0.01801	1	0.02345	0.2395	1	5	HEY2
Pubmed	10615402	Unique vascular morphology of the fourth aortic arches: possible implications for pathogenesis of type-B aortic arch interruption and anomalous right subclavian artery.	Pubmed	0.01801	1	0.02345	0.2395	1	5	VCL
Pubmed	15906377	Foxc1 integrates Fgf and Bmp signalling independently of twist or noggin during calvarial bone development.	Pubmed	0.01801	1	0.02345	0.2395	1	5	FGFR1
Pubmed	17251066	Spatiotemporal distribution of Fras1/Frem proteins during mouse embryonic development.	Pubmed	0.01801	1	0.02345	0.2395	1	5	FREM1
Pubmed	24687993	Fam65b is important for formation of the HDAC6-dysferlin protein complex during myogenic cell differentiation.	Pubmed	0.01801	1	0.02345	0.2395	1	5	YWHAZ
Pubmed	7566114	Ligand-independent repression by the thyroid hormone receptor mediated by a nuclear receptor co-repressor.	Pubmed	0.01801	1	0.02345	0.2395	1	5	NCOR1
Pubmed	18063693	Phosphorylation-dependent sumoylation regulates estrogen-related receptor-alpha and -gamma transcriptional activity through a synergy control motif.	Pubmed	0.01801	1	0.02345	0.2395	1	5	PIAS4
Pubmed	11359875	Interaction of phosphorylated tyrosine hydroxylase with 14-3-3 proteins: evidence for a phosphoserine 40-dependent association.	Pubmed	0.01801	1	0.02345	0.2395	1	5	YWHAZ
Pubmed	27667480	Integrated analysis of DNA methylation and RNA?sequencing data in Down syndrome.	Pubmed	0.01801	1	0.02345	0.2395	1	5	ID4
Pubmed	9177236	A role for Sp and nuclear receptor transcription factors in a cardiac hypertrophic growth program.	Pubmed	0.01801	1	0.02345	0.2395	1	5	SP1
Pubmed	18949384	Induction of high mobility group box 1 release from serotonin-stimulated human umbilical vein endothelial cells.	Pubmed	0.01801	1	0.02345	0.2395	1	5	HMGB1
Pubmed	15175761	Sirt1 promotes fat mobilization in white adipocytes by repressing PPAR-gamma.	Pubmed	0.01801	1	0.02345	0.2395	1	5	NCOR1
Pubmed	24996056	IL-32? negatively regulates IL-1? production through its interaction with PKC? and the inhibition of PU.1 phosphorylation.	Pubmed	0.01801	1	0.02345	0.2395	1	5	PRKCD
Pubmed	12972613	Repression of the luteinizing hormone receptor gene promoter by cross talk among EAR3/COUP-TFI, Sp1/Sp3, and TFIIB.	Pubmed	0.01801	1	0.02345	0.2395	1	5	SP1
Pubmed	24755270	Differential regulation of MMPs by E2F1, Sp1 and NF-kappa B controls the small cell lung cancer invasive phenotype.	Pubmed	0.01801	1	0.02345	0.2395	1	5	SP1
Pubmed	24769896	Nucleostemin stabilizes ARF by inhibiting the ubiquitin ligase ULF.	Pubmed	0.01801	1	0.02345	0.2395	1	5	TRIP12
Pubmed	18687683	An obligatory heterodimer of 14-3-3beta and 14-3-3epsilon is required for aldosterone regulation of the epithelial sodium channel.	Pubmed	0.01801	1	0.02345	0.2395	1	5	YWHAB
Pubmed	15030770	Calcineurin B1 is essential for positive but not negative selection during thymocyte development.	Pubmed	0.01801	1	0.02345	0.2395	1	5	NFATC3
Pubmed	10542228	The role of DOC-2/DAB2 protein phosphorylation in the inhibition of AP-1 activity. An underlying mechanism of its tumor-suppressive function in prostate cancer.	Pubmed	0.01801	1	0.02345	0.2395	1	5	PRKCD
Pubmed	32366851	TRAF3IP3 negatively regulates cytosolic RNA induced anti-viral signaling by promoting TBK1 K48 ubiquitination.	Pubmed	0.01801	1	0.02345	0.2395	1	5	TRAF3
Pubmed	11882646	Identification of a neuronal Cdk5 activator-binding protein as Cdk5 inhibitor.	Pubmed	0.01801	1	0.02345	0.2395	1	5	CDK5RAP3
Pubmed	11416138	Characterization of mediator complexes from HeLa cell nuclear extract.	Pubmed	0.01801	1	0.02345	0.2395	1	5	MED23
Pubmed	25713071	Cyclic AMP signaling reduces sirtuin 6 expression in non-small cell lung cancer cells by promoting ubiquitin-proteasomal degradation via inhibition of the Raf-MEK-ERK (Raf/mitogen-activated extracellular signal-regulated kinase/extracellular signal-regulated kinase) pathway.	Pubmed	0.01801	1	0.02345	0.2395	1	5	MAP2K1
Pubmed	26825960	MAPK and SHH pathways modulate type 3 deiodinase expression in papillary thyroid carcinoma.	Pubmed	0.01801	1	0.02345	0.2395	1	5	MAP2K1
Pubmed	35103914	SOX9 negatively regulates the RLR antiviral signaling by targeting MAVS.	Pubmed	0.01801	1	0.02345	0.2395	1	5	TRAF3
Pubmed	21521611	Doc2 supports spontaneous synaptic transmission by a Ca(2+)-independent mechanism.	Pubmed	0.01801	1	0.02345	0.2395	1	5	DOC2A
Pubmed	12634383	Epstein-Barr virus nuclear antigen 3C recruits histone deacetylase activity and associates with the corepressors mSin3A and NCoR in human B-cell lines.	Pubmed	0.01801	1	0.02345	0.2395	1	5	NCOR1
Pubmed	30833542	Cellular energy stress induces AMPK-mediated regulation of glioblastoma cell proliferation by PIKE-A phosphorylation.	Pubmed	0.01801	1	0.02345	0.2395	1	5	YWHAB
Pubmed	19446504	Human HMGB1 directly facilitates interactions between nucleotide excision repair proteins on triplex-directed psoralen interstrand crosslinks.	Pubmed	0.01801	1	0.02345	0.2395	1	5	HMGB1
Pubmed	23202365	Phosphorylation of protein inhibitor of activated STAT1 (PIAS1) by MAPK-activated protein kinase-2 inhibits endothelial inflammation via increasing both PIAS1 transrepression and SUMO E3 ligase activity.	Pubmed	0.01801	1	0.02345	0.2395	1	5	PIAS2
Pubmed	26933822	Downregulation of miR-137 and miR-6500-3p promotes cell proliferation in pediatric high-grade gliomas.	Pubmed	0.01801	1	0.02345	0.2395	1	5	CENPE
Pubmed	18239087	Regulation of LFA-1-dependent inflammatory cell recruitment by Cbl-b and 14-3-3 proteins.	Pubmed	0.01801	1	0.02345	0.2395	1	5	YWHAB
Pubmed	20639532	A novel role of CPEB3 in regulating EGFR gene transcription via association with Stat5b in neurons.	Pubmed	0.01801	1	0.02345	0.2395	1	5	CPEB4
Pubmed	9166747	Functional role of amino-terminal serine16 and serine27 of G alphaZ in receptor and effector coupling.	Pubmed	0.01801	1	0.02345	0.2395	1	5	PRKCD
Pubmed	12911579	Functional characterization of transcription factor binding sites for HNF1-alpha, HNF3-beta (FOXA2), HNF4-alpha, Sp1 and Sp3 in the human prothrombin gene enhancer.	Pubmed	0.01801	1	0.02345	0.2395	1	5	SP1
Pubmed	11095750	Members of the HRT family of basic helix-loop-helix proteins act as transcriptional repressors downstream of Notch signaling.	Pubmed	0.01801	1	0.02345	0.2395	1	5	HEY2
Pubmed	12792650	Inhibition of caspase-9 through phosphorylation at Thr 125 by ERK MAPK.	Pubmed	0.01801	1	0.02345	0.2395	1	5	MAP2K1
Pubmed	27170441	An Important Role of Pumilio 1 in Regulating the Development of the Mammalian Female Germline.	Pubmed	0.01801	1	0.02345	0.2395	1	5	SYCP1
Pubmed	8626397	Purification and characterization of human cleavage factor Im involved in the 3' end processing of messenger RNA precursors.	Pubmed	0.01801	1	0.02345	0.2395	1	5	CPSF6
Pubmed	15173172	Nuclear factor of activated T cells regulates transcription of the surfactant protein D gene (Sftpd) via direct interaction with thyroid transcription factor-1 in lung epithelial cells.	Pubmed	0.01801	1	0.02345	0.2395	1	5	NFATC3
Pubmed	24091658	EGFR/MEK/ERK/CDK5-dependent integrin-independent FAK phosphorylated on serine 732 contributes to microtubule depolymerization and mitosis in tumor cells.	Pubmed	0.01801	1	0.02345	0.2395	1	5	MAP2K1
Pubmed	14593076	Antiandrogen effects of mifepristone on coactivator and corepressor interactions with the androgen receptor.	Pubmed	0.01801	1	0.02345	0.2395	1	5	NCOR1
Pubmed	20710027	Novel changes in NF-{kappa}B activity during progression and regression phases of hyperplasia: role of MEK, ERK, and p38.	Pubmed	0.01801	1	0.02345	0.2395	1	5	MAP2K1
Pubmed	17264162	Selective gene activation by spatial segregation of insulin receptor B signaling.	Pubmed	0.01801	1	0.02345	0.2395	1	5	MAP2K1
Pubmed	11502742	Protein kinase C regulates the phosphorylation and cellular localization of occludin.	Pubmed	0.01801	1	0.02345	0.2395	1	5	PRKCD
Pubmed	24114843	Different Raf protein kinases mediate different signaling pathways to stimulate E3 ligase RFFL gene expression in cell migration regulation.	Pubmed	0.01801	1	0.02345	0.2395	1	5	MAP2K1
Pubmed	25378300	Opposing roles of mitochondrial and nuclear PARP1 in the regulation of mitochondrial and nuclear DNA integrity: implications for the regulation of mitochondrial function.	Pubmed	0.01801	1	0.02345	0.2395	1	5	EXOG
Pubmed	18769160	Regulation of Sp1 by cell cycle related proteins.	Pubmed	0.01801	1	0.02345	0.2395	1	5	SP1
Pubmed	34469734	SMS2 deficiency impairs PKC?-regulated B cell tolerance in the germinal center.	Pubmed	0.01801	1	0.02345	0.2395	1	5	PRKCD
Pubmed	17616668	EGFR activation results in enhanced cyclooxygenase-2 expression through p38 mitogen-activated protein kinase-dependent activation of the Sp1/Sp3 transcription factors in human gliomas.	Pubmed	0.01801	1	0.02345	0.2395	1	5	SP1
Pubmed	18593937	Activation of protein kinase G Increases the expression of p21CIP1, p27KIP1, and histidine triad protein 1 through Sp1.	Pubmed	0.01801	1	0.02345	0.2395	1	5	SP1
Pubmed	22842346	Tumor-infiltrating DCs suppress nucleic acid-mediated innate immune responses through interactions between the receptor TIM-3 and the alarmin HMGB1.	Pubmed	0.01801	1	0.02345	0.2395	1	5	HMGB1
Pubmed	16943418	Phosphatidylinositol 3-kinase/protein kinase Czeta-induced phosphorylation of Sp1 and p107 repressor release have a critical role in histone deacetylase inhibitor-mediated derepression [corrected] of transcription of the luteinizing hormone receptor gene.	Pubmed	0.01801	1	0.02345	0.2395	1	5	SP1
Pubmed	14970201	p21-activated kinase 1 phosphorylates and regulates 14-3-3 binding to GEF-H1, a microtubule-localized Rho exchange factor.	Pubmed	0.01801	1	0.02345	0.2395	1	5	YWHAZ
Pubmed	28652244	Targeting Adenosine in BRAF-Mutant Melanoma Reduces Tumor Growth and Metastasis.	Pubmed	0.01801	1	0.02345	0.2395	1	5	MAP2K1
Pubmed	23986435	The Bcl-2 homology domain 3 (BH3)-only proteins Bim and bid are functionally active and restrained by anti-apoptotic Bcl-2 family proteins in healthy liver.	Pubmed	0.01801	1	0.02345	0.2395	1	5	BID
Pubmed	15572696	Ras/mitogen-activated protein kinase signaling activates Ets-1 and Ets-2 by CBP/p300 recruitment.	Pubmed	0.01801	1	0.02345	0.2395	1	5	MED23
Pubmed	16775625	A Cdc2-related protein kinase hPFTAIRE1 from human brain interacting with 14-3-3 proteins.	Pubmed	0.01801	1	0.02345	0.2395	1	5	YWHAB
Pubmed	12200149	Trichostatin A, a histone deacetylase inhibitor, activates the IGFBP-3 promoter by upregulating Sp1 activity in hepatoma cells: alteration of the Sp1/Sp3/HDAC1 multiprotein complex.	Pubmed	0.01801	1	0.02345	0.2395	1	5	SP1
Pubmed	14657503	RNA leaching of transcription factors disrupts transcription in myotonic dystrophy.	Pubmed	0.01801	1	0.02345	0.2395	1	5	SP1
Pubmed	19096764	Acheron, an novel LA antigen family member, binds to CASK and forms a complex with Id transcription factors.	Pubmed	0.01801	1	0.02345	0.2395	1	5	ID4
Pubmed	21336257	Anti-proliferative protein Tob negatively regulates CPEB3 target by recruiting Caf1 deadenylase.	Pubmed	0.01801	1	0.02345	0.2395	1	5	CPEB4
Pubmed	11865059	Critical residues within the BTB domain of PLZF and Bcl-6 modulate interaction with corepressors.	Pubmed	0.01801	1	0.02345	0.2395	1	5	NCOR1
Pubmed	15090600	Leukocyte-specific protein 1 targets the ERK/MAP kinase scaffold protein KSR and MEK1 and ERK2 to the actin cytoskeleton.	Pubmed	0.01801	1	0.02345	0.2395	1	5	MAP2K1
Pubmed	12359731	Cloning and analysis of the thrombopoietin-induced megakaryocyte-specific glycoprotein VI promoter and its regulation by GATA-1, Fli-1, and Sp1.	Pubmed	0.01801	1	0.02345	0.2395	1	5	SP1
Pubmed	15353294	Role of viral regulatory and accessory proteins in HIV-1 replication.	Pubmed	0.01801	1	0.02345	0.2395	1	5	SP1
Pubmed	17991485	PIAS proteins as repressors of Oct4 function.	Pubmed	0.01801	1	0.02345	0.2395	1	5	PIAS4
Pubmed	33214146	TAO-kinase 3 governs the terminal differentiation of NOTCH2-dependent splenic conventional dendritic cells.	Pubmed	0.01801	1	0.02345	0.2395	1	5	TAOK3
Pubmed	20388777	Signal transducers and activators of transcription-3 binding to the fibroblast growth factor receptor is activated by receptor amplification.	Pubmed	0.01801	1	0.02345	0.2395	1	5	FGFR1
Pubmed	17603482	Germline gain-of-function mutations in RAF1 cause Noonan syndrome.	Pubmed	0.01801	1	0.02345	0.2395	1	5	MAP2K1
Pubmed	15488737	IL-10 production induced by HIV-1 Tat stimulation of human monocytes is dependent on the activation of PKC beta(II) and delta isozymes.	Pubmed	0.01801	1	0.02345	0.2395	1	5	PRKCD
Pubmed	10336495	Identification of nuclear receptor corepressor as a peroxisome proliferator-activated receptor alpha interacting protein.	Pubmed	0.01801	1	0.02345	0.2395	1	5	NCOR1
Pubmed	20196770	Selective SUMO modification of cAMP-specific phosphodiesterase-4D5 (PDE4D5) regulates the functional consequences of phosphorylation by PKA and ERK.	Pubmed	0.01801	1	0.02345	0.2395	1	5	PIAS4
Pubmed	11226259	Activation and targeting of extracellular signal-regulated kinases by beta-arrestin scaffolds.	Pubmed	0.01801	1	0.02345	0.2395	1	5	MAP2K1
Pubmed	23853595	Reprogramming of murine macrophages through TLR2 confers viral resistance via TRAF3-mediated, enhanced interferon production.	Pubmed	0.01801	1	0.02345	0.2395	1	5	TRAF3
Pubmed	16376338	Protein kinase A phosphorylates and regulates dimerization of 14-3-3 epsilon.	Pubmed	0.01801	1	0.02345	0.2395	1	5	YWHAZ
Pubmed	33372174	Severe acute respiratory syndrome coronavirus 2 (SARS-CoV-2) membrane (M) protein inhibits type I and III interferon production by targeting RIG-I/MDA-5 signaling.	Pubmed	0.01801	1	0.02345	0.2395	1	5	TRAF3
Pubmed	17785205	LZAP, a putative tumor suppressor, selectively inhibits NF-kappaB.	Pubmed	0.01801	1	0.02345	0.2395	1	5	CDK5RAP3
Pubmed	32035085	Expression of Hey2 transcription factor in the early embryonic ventricles is controlled through a distal enhancer by Tbx20 and Gata transcription factors.	Pubmed	0.01801	1	0.02345	0.2395	1	5	HEY2
Pubmed	33686285	Stepwise chromatin and transcriptional acquisition of an intraepithelial lymphocyte program.	Pubmed	0.01801	1	0.02345	0.2395	1	5	ZBTB7B
Pubmed	28219902	NDR1 protein kinase promotes IL-17- and TNF-?-mediated inflammation by competitively binding TRAF3.	Pubmed	0.01801	1	0.02345	0.2395	1	5	TRAF3
Pubmed	23263626	An endothelial apelin-FGF link mediated by miR-424 and miR-503 is disrupted in pulmonary arterial hypertension.	Pubmed	0.01801	1	0.02345	0.2395	1	5	FGFR1
Pubmed	28846829	RhoGDI? promotes Sp1/MMP-2 expression and bladder cancer invasion through perturbing miR-200c-targeted JNK2 protein translation.	Pubmed	0.01801	1	0.02345	0.2395	1	5	SP1
Pubmed	22939622	Prdm3 and Prdm16 are H3K9me1 methyltransferases required for mammalian heterochromatin integrity.	Pubmed	0.01801	1	0.02345	0.2395	1	5	SETD5
Pubmed	15790973	The role of Axin2 in calvarial morphogenesis and craniosynostosis.	Pubmed	0.01801	1	0.02345	0.2395	1	5	FGFR1
Pubmed	12697810	p38alpha isoform Mxi2 binds to extracellular signal-regulated kinase 1 and 2 mitogen-activated protein kinase and regulates its nuclear activity by sustaining its phosphorylation levels.	Pubmed	0.01801	1	0.02345	0.2395	1	5	MAP2K1
Pubmed	19587006	NLRP3 (NALP3, Cryopyrin) facilitates in vivo caspase-1 activation, necrosis, and HMGB1 release via inflammasome-dependent and -independent pathways.	Pubmed	0.01801	1	0.02345	0.2395	1	5	HMGB1
Pubmed	23239958	From the transcription of genes involved in ectodermal dysplasias to the understanding of associated dental anomalies.	Pubmed	0.01801	1	0.02345	0.2395	1	5	MAP2K1
Pubmed	22768177	Common pathogenic effects of missense mutations in the P-type ATPase ATP13A2 (PARK9) associated with early-onset parkinsonism.	Pubmed	0.01801	1	0.02345	0.2395	1	5	ATP13A2
Pubmed	12456688	Ubiquitylation of MEKK1 inhibits its phosphorylation of MKK1 and MKK4 and activation of the ERK1/2 and JNK pathways.	Pubmed	0.01801	1	0.02345	0.2395	1	5	MAP2K1
Pubmed	18287039	BH3-only protein Puma contributes to death of antigen-specific T cells during shutdown of an immune response to acute viral infection.	Pubmed	0.01801	1	0.02345	0.2395	1	5	BID
Pubmed	36042481	GNIP1 functions both as a scaffold protein and an E3 ubiquitin ligase to regulate autophagy in lung cancer.	Pubmed	0.01801	1	0.02345	0.2395	1	5	YWHAZ
Pubmed	19770515	NF-kappaB p100 limits TNF-induced bone resorption in mice by a TRAF3-dependent mechanism.	Pubmed	0.01801	1	0.02345	0.2395	1	5	TRAF3
Pubmed	9771645	Expression of fibroblast growth factor receptors in peri-implantation mouse embryos.	Pubmed	0.01801	1	0.02345	0.2395	1	5	FGFR1
Pubmed	34599206	Spatiotemporal expression of IgLON family members in the developing mouse nervous system.	Pubmed	0.01801	1	0.02345	0.2395	1	5	NEGR1
Pubmed	18192274	Neuronal injury-inducible gene is synergistically regulated by ATF3, c-Jun, and STAT3 through the interaction with Sp1 in damaged neurons.	Pubmed	0.01801	1	0.02345	0.2395	1	5	SP1
Pubmed	17965051	FGF signaling acts upstream of the NOTCH and WNT signaling pathways to control segmentation clock oscillations in mouse somitogenesis.	Pubmed	0.01801	1	0.02345	0.2395	1	5	FGFR1
Pubmed	11504882	Differential localization of HDAC4 orchestrates muscle differentiation.	Pubmed	0.01801	1	0.02345	0.2395	1	5	YWHAZ
Pubmed	25138157	Melanoma upregulates ICAM-1 expression on endothelial cells through engagement of tumor CD44 with endothelial E-selectin and activation of a PKC?-p38-SP-1 pathway.	Pubmed	0.01801	1	0.02345	0.2395	1	5	SP1
Pubmed	25862004	PTPIP51 levels in glioblastoma cells depend on inhibition of the EGF-receptor.	Pubmed	0.01801	1	0.02345	0.2395	1	5	YWHAB
Pubmed	12080077	Novel protein kinase C isoforms regulate human keratinocyte differentiation by activating a p38 delta mitogen-activated protein kinase cascade that targets CCAAT/enhancer-binding protein alpha.	Pubmed	0.01801	1	0.02345	0.2395	1	5	PRKCD
Pubmed	12576329	Oxidized phospholipids in oxidized low-density lipoprotein down-regulate thrombomodulin transcription in vascular endothelial cells through a decrease in the binding of RARbeta-RXRalpha heterodimers and Sp1 and Sp3 to their binding sequences in the TM promoter.	Pubmed	0.01801	1	0.02345	0.2395	1	5	SP1
Pubmed	28049150	FOSL1 Inhibits Type I Interferon Responses to Malaria and Viral Infections by Blocking TBK1 and TRAF3/TRIF Interactions.	Pubmed	0.01801	1	0.02345	0.2395	1	5	TRAF3
Pubmed	16162816	TRAF7 sequesters c-Myb to the cytoplasm by stimulating its sumoylation.	Pubmed	0.01801	1	0.02345	0.2395	1	5	PIAS4
Pubmed	18469019	Single nucleotide polymorphisms in new candidate genes are associated with bone mineral density and fracture risk.	Pubmed	0.01801	1	0.02345	0.2395	1	5	FGFR1
Pubmed	26329582	The adaptor protein TRAF3 inhibits interleukin-6 receptor signaling in B cells to limit plasma cell development.	Pubmed	0.01801	1	0.02345	0.2395	1	5	TRAF3
Pubmed	23308279	RING finger protein 11 targets TBK1/IKKi kinases to inhibit antiviral signaling.	Pubmed	0.01801	1	0.02345	0.2395	1	5	TRAF3
Pubmed	25778840	Inhibitor of differentiation 4 (ID4) acts as an inhibitor of ID-1, -2 and -3 and promotes basic helix loop helix (bHLH) E47 DNA binding and transcriptional activity.	Pubmed	0.01801	1	0.02345	0.2395	1	5	ID4
Pubmed	24163379	The cyclin-dependent kinase inhibitor p16INK4a physically interacts with transcription factor Sp1 and cyclin-dependent kinase 4 to transactivate microRNA-141 and microRNA-146b-5p spontaneously and in response to ultraviolet light-induced DNA damage.	Pubmed	0.01801	1	0.02345	0.2395	1	5	SP1
Pubmed	18990707	Ca2+ entry via TRPC channels is necessary for thrombin-induced NF-kappaB activation in endothelial cells through AMP-activated protein kinase and protein kinase Cdelta.	Pubmed	0.01801	1	0.02345	0.2395	1	5	PRKCD
Pubmed	19890330	HMGB proteins function as universal sentinels for nucleic-acid-mediated innate immune responses.	Pubmed	0.01801	1	0.02345	0.2395	1	5	HMGB1
Pubmed	16036112	The hTERT and hTERC telomerase gene promoters are activated by the second exon of the adenoviral protein, E1A, identifying the transcriptional corepressor CtBP as a potential repressor of both genes.	Pubmed	0.01801	1	0.02345	0.2395	1	5	SP1
Pubmed	8846921	Differential effects of cdk2 and cdk3 on the control of pRb and E2F function during G1 exit.	Pubmed	0.01801	1	0.02345	0.2395	1	5	CDK3
Pubmed	10037686	Identification of a novel activation-inducible protein of the tumor necrosis factor receptor superfamily and its ligand.	Pubmed	0.01801	1	0.02345	0.2395	1	5	TRAF3
Pubmed	17688680	Analysis of KLF transcription factor family gene variants in type 2 diabetes.	Pubmed	0.01801	1	0.02345	0.2395	1	5	KLF16
Pubmed	22253765	Distinct expression/function of potassium and chloride channels contributes to the diverse volume regulation in cortical astrocytes of GFAP/EGFP mice.	Pubmed	0.01801	1	0.02345	0.2395	1	5	KCNK3
Pubmed	23192964	Nuclear magnetic resonance study of protein-protein interactions involving apoptosis regulator Diva (Boo) and the BH3 domain of proapoptotic Bcl-2 members.	Pubmed	0.01801	1	0.02345	0.2395	1	5	BID
Pubmed	18202150	Function of multiple Lis-Homology domain/WD-40 repeat-containing proteins in feed-forward transcriptional repression by silencing mediator for retinoic and thyroid receptor/nuclear receptor corepressor complexes.	Pubmed	0.01801	1	0.02345	0.2395	1	5	NCOR1
Pubmed	34083437	The	Pubmed	0.01801	1	0.02345	0.2395	1	5	L1TD1
Pubmed	27583450	DMRT1 Is Required for Mouse Spermatogonial Stem Cell Maintenance and Replenishment.	Pubmed	0.01801	1	0.02345	0.2395	1	5	ID4
Pubmed	24525292	A model for cofactor use during HIV-1 reverse transcription and nuclear entry.	Pubmed	0.01801	1	0.02345	0.2395	1	5	CPSF6
Pubmed	18556656	The major chemical-detoxifying system of UDP-glucuronosyltransferases requires regulated phosphorylation supported by protein kinase C.	Pubmed	0.01801	1	0.02345	0.2395	1	5	PRKCD
Pubmed	26791579	Evidence of non-canonical NOTCH signaling: Delta-like 1 homolog (DLK1) directly interacts with the NOTCH1 receptor in mammals.	Pubmed	0.01801	1	0.02345	0.2395	1	5	HEY2
Pubmed	9383296	Mapping to chromosomes 1 and 12 of mouse homologs of human protein tyrosine phosphatase, receptor-type, related genes encoding pancreatic beta cell autoantigens.	Pubmed	0.01801	1	0.02345	0.2395	1	5	PTPRN
Pubmed	18460465	A novel binding factor of 14-3-3beta functions as a transcriptional repressor and promotes anchorage-independent growth, tumorigenicity, and metastasis.	Pubmed	0.01801	1	0.02345	0.2395	1	5	YWHAB
Pubmed	24129571	Interaction between salt-inducible kinase 2 (SIK2) and p97/valosin-containing protein (VCP) regulates endoplasmic reticulum (ER)-associated protein degradation in mammalian cells.	Pubmed	0.01801	1	0.02345	0.2395	1	5	YWHAZ
Pubmed	9733512	MP1: a MEK binding partner that enhances enzymatic activation of the MAP kinase cascade.	Pubmed	0.01801	1	0.02345	0.2395	1	5	MAP2K1
Pubmed	11145703	Protein kinase C zeta phosphorylates a subset of selective sites of the NADPH oxidase component p47phox and participates in formyl peptide-mediated neutrophil respiratory burst.	Pubmed	0.01801	1	0.02345	0.2395	1	5	PRKCD
Pubmed	16314418	Regulation of p53 by activated protein kinase C-delta during nitric oxide-induced dopaminergic cell death.	Pubmed	0.01801	1	0.02345	0.2395	1	5	PRKCD
Pubmed	26779844	Comparison of the peptide binding preferences of three closely related TRAF paralogs: TRAF2, TRAF3, and TRAF5.	Pubmed	0.01801	1	0.02345	0.2395	1	5	TRAF3
Pubmed	18626018	Glucose controls CREB activity in islet cells via regulated phosphorylation of TORC2.	Pubmed	0.01801	1	0.02345	0.2395	1	5	YWHAB
Pubmed	10912793	Activation of mitogen-activated protein kinases is required for alpha1-adrenergic agonist-induced cell scattering in transfected HepG2 cells.	Pubmed	0.01801	1	0.02345	0.2395	1	5	MAP2K1
Pubmed	18691924	Opa1-mediated cristae opening is Bax/Bak and BH3 dependent, required for apoptosis, and independent of Bak oligomerization.	Pubmed	0.01801	1	0.02345	0.2395	1	5	BID
Pubmed	15314064	Raf-1 activation disrupts its binding to keratins during cell stress.	Pubmed	0.01801	1	0.02345	0.2395	1	5	YWHAZ
Pubmed	24562769	miR126-5p repression of ALCAM and SetD5 in endothelial cells regulates leucocyte adhesion and transmigration.	Pubmed	0.01801	1	0.02345	0.2395	1	5	SETD5
Pubmed	23536828	Novel frem1-related mouse phenotypes and evidence of genetic interactions with gata4 and slit3.	Pubmed	0.01801	1	0.02345	0.2395	1	5	FREM1
Pubmed	17461449	Roles of the MEK1/2 and AKT pathways in CXCL12/CXCR4 induced cholangiocarcinoma cell invasion.	Pubmed	0.01801	1	0.02345	0.2395	1	5	MAP2K1
Pubmed	19244527	Glucose inhibition persists in hypothalamic neurons lacking tandem-pore K+ channels.	Pubmed	0.01801	1	0.02345	0.2395	1	5	KCNK3
Pubmed	28934360	PKACs attenuate innate antiviral response by phosphorylating VISA and priming it for MARCH5-mediated degradation.	Pubmed	0.01801	1	0.02345	0.2395	1	5	TRAF3
Pubmed	24008408	CAP37 activation of PKC promotes human corneal epithelial cell chemotaxis.	Pubmed	0.01801	1	0.02345	0.2395	1	5	PRKCD
Pubmed	17894944	The histone deacetylase inhibitor trichostatin A mediates upregulation of 5-lipoxygenase promoter activity by recruitment of Sp1 to distinct GC-boxes.	Pubmed	0.01801	1	0.02345	0.2395	1	5	SP1
Pubmed	23334788	Transcriptional reprogramming of mature CD4? helper T cells generates distinct MHC class II-restricted cytotoxic T lymphocytes.	Pubmed	0.01801	1	0.02345	0.2395	1	5	ZBTB7B
Pubmed	12169272	Lymphotoxin beta receptor induces interleukin 8 gene expression via NF-kappaB and AP-1 activation.	Pubmed	0.01801	1	0.02345	0.2395	1	5	TRAF3
Pubmed	24706897	Sumoylation differentially regulates Sp1 to control cell differentiation.	Pubmed	0.01801	1	0.02345	0.2395	1	5	SP1
Pubmed	18424770	The Wilms' tumor suppressor Wt1 activates transcription of the erythropoietin receptor in hematopoietic progenitor cells.	Pubmed	0.01801	1	0.02345	0.2395	1	5	SP1
Pubmed	24343358	Id2, Id3 and Id4 overcome a Smad7-mediated block in tumorigenesis, generating TGF-?-independent melanoma.	Pubmed	0.01801	1	0.02345	0.2395	1	5	ID4
Pubmed	21148109	Uncovering gene regulatory networks during mouse fetal germ cell development.	Pubmed	0.01801	1	0.02345	0.2395	1	5	L1TD1
Pubmed	26070566	Exchange Factor TBL1 and Arginine Methyltransferase PRMT6 Cooperate in Protecting G Protein Pathway Suppressor 2 (GPS2) from Proteasomal Degradation.	Pubmed	0.01801	1	0.02345	0.2395	1	5	PRMT6
Pubmed	17904606	Novel (n)PKC kinases phosphorylate Nef for increased HIV transcription, replication and perinuclear targeting.	Pubmed	0.01801	1	0.02345	0.2395	1	5	PRKCD
Pubmed	29661858	RNA sensor LGP2 inhibits TRAF ubiquitin ligase to negatively regulate innate immune signaling.	Pubmed	0.01801	1	0.02345	0.2395	1	5	TRAF3
Pubmed	22955284	Nectin-1 binds and signals through the fibroblast growth factor receptor.	Pubmed	0.01801	1	0.02345	0.2395	1	5	FGFR1
Pubmed	30638736	The Emergence and Functional Fitness of Memory CD4	Pubmed	0.01801	1	0.02345	0.2395	1	5	ZBTB7B
Pubmed	33411856	TRK-Fused Gene (TFG), a protein involved in protein secretion pathways, is an essential component of the antiviral innate immune response.	Pubmed	0.01801	1	0.02345	0.2395	1	5	TRAF3
Pubmed	19151714	Genome-wide association study for early-onset and morbid adult obesity identifies three new risk loci in European populations.	Pubmed	0.01801	1	0.02345	0.2395	1	5	FTO
Pubmed	11959144	Dephosphorylation of PKCdelta by protein phosphatase 2Ac and its inhibition by nucleotides.	Pubmed	0.01801	1	0.02345	0.2395	1	5	PRKCD
Pubmed	29033129	Genome-Nuclear Lamina Interactions Regulate Cardiac Stem Cell Lineage Restriction.	Pubmed	0.01801	1	0.02345	0.2395	1	5	NCOR1
Pubmed	19917256	Stepwise activation of BAX and BAK by tBID, BIM, and PUMA initiates mitochondrial apoptosis.	Pubmed	0.01801	1	0.02345	0.2395	1	5	BID
Pubmed	18556463	Suppressor of cytokine signaling 1 inhibits IFN-gamma inflammatory signaling in human keratinocytes by sustaining ERK1/2 activation.	Pubmed	0.01801	1	0.02345	0.2395	1	5	MAP2K1
Pubmed	27769864	HMGB1 induces human non-small cell lung cancer cell motility by activating integrin ?v?3/FAK through TLR4/NF-?B signaling pathway.	Pubmed	0.01801	1	0.02345	0.2395	1	5	HMGB1
Pubmed	28094278	Persistent fibroblast growth factor 23 signalling in the parathyroid glands for secondary hyperparathyroidism in mice with chronic kidney disease.	Pubmed	0.01801	1	0.02345	0.2395	1	5	FGFR1
Pubmed	22370717	HMGB1 promotes recruitment of inflammatory cells to damaged tissues by forming a complex with CXCL12 and signaling via CXCR4.	Pubmed	0.01801	1	0.02345	0.2395	1	5	HMGB1
Pubmed	20616199	Evaluation of genetic susceptibility loci for obesity in Chinese women.	Pubmed	0.01801	1	0.02345	0.2395	1	5	FTO
Pubmed	25588844	Front-signal-dependent accumulation of the RHOA inhibitor FAM65B at leading edges polarizes neutrophils.	Pubmed	0.01801	1	0.02345	0.2395	1	5	YWHAB
Pubmed	25646409	Elucidation of synaptonemal complex organization by super-resolution imaging with isotropic resolution.	Pubmed	0.01801	1	0.02345	0.2395	1	5	SYCP1
Pubmed	23825960	The identification of trans-acting factors that regulate the expression of GDF5 via the osteoarthritis susceptibility SNP rs143383.	Pubmed	0.01801	1	0.02345	0.2395	1	5	SP1
Pubmed	12228234	The human reduced folate carrier gene is regulated by the AP2 and sp1 transcription factor families and a functional 61-base pair polymorphism.	Pubmed	0.01801	1	0.02345	0.2395	1	5	SP1
Pubmed	8576175	Expression and biological activity of mouse fibroblast growth factor-9.	Pubmed	0.01801	1	0.02345	0.2395	1	5	FGFR1
Pubmed	19858308	Helicobacter pylori lipopolysaccharides upregulate toll-like receptor 4 expression and proliferation of gastric epithelial cells via the MEK1/2-ERK1/2 mitogen-activated protein kinase pathway.	Pubmed	0.01801	1	0.02345	0.2395	1	5	MAP2K1
Pubmed	17893324	Src-dependent phosphorylation of ASAP1 regulates podosomes.	Pubmed	0.01801	1	0.02345	0.2395	1	5	VCL
Pubmed	9733768	Identification and characterization of novel clathrin adaptor-related proteins.	Pubmed	0.01801	1	0.02345	0.2395	1	5	AP1S1
Pubmed	19270694	Phosphorylation-dependent regulation of cytosolic localization and oncogenic function of Skp2 by Akt/PKB.	Pubmed	0.01801	1	0.02345	0.2395	1	5	YWHAB
Pubmed	18258917	Repression of the transcription factor Th-POK by Runx complexes in cytotoxic T cell development.	Pubmed	0.01801	1	0.02345	0.2395	1	5	ZBTB7B
Pubmed	17579027	Selective role of NFATc3 in positive selection of thymocytes.	Pubmed	0.01801	1	0.02345	0.2395	1	5	NFATC3
Pubmed	30181396	Regulation of Transcription Factor SP1 by the ?-Catenin Destruction Complex Modulates Wnt Response.	Pubmed	0.01801	1	0.02345	0.2395	1	5	SP1
Pubmed	16651265	A novel estradiol/estrogen receptor alpha-dependent transcriptional mechanism controls expression of the human prolactin receptor.	Pubmed	0.01801	1	0.02345	0.2395	1	5	SP1
Pubmed	8034018	Molecular cloning, tissue distribution and chromosomal localization of a novel member of the opioid receptor gene family.	Pubmed	0.01801	1	0.02345	0.2395	1	5	OPRL1
Pubmed	24453427	Hmgb1-IL-23-IL-17-IL-6-Stat3 axis promotes tumor growth in murine models of melanoma.	Pubmed	0.01801	1	0.02345	0.2395	1	5	HMGB1
Pubmed	12815066	Regulated CPEB phosphorylation during meiotic progression suggests a mechanism for temporal control of maternal mRNA translation.	Pubmed	0.01801	1	0.02345	0.2395	1	5	SYCP1
Pubmed	15581874	Role of fibroblast growth factor receptors 1 and 2 in the ureteric bud.	Pubmed	0.01801	1	0.02345	0.2395	1	5	FGFR1
Pubmed	12097319	p73beta is regulated by protein kinase Cdelta catalytic fragment generated in the apoptotic response to DNA damage.	Pubmed	0.01801	1	0.02345	0.2395	1	5	PRKCD
Pubmed	28622293	SUMO-triggered ubiquitination of NR4A1 controls macrophage cell death.	Pubmed	0.01801	1	0.02345	0.2395	1	5	PIAS2
Pubmed	18065760	Interleukin-6 (IL-6) and/or soluble IL-6 receptor down-regulation of human type II collagen gene expression in articular chondrocytes requires a decrease of Sp1.Sp3 ratio and of the binding activity of both factors to the COL2A1 promoter.	Pubmed	0.01801	1	0.02345	0.2395	1	5	SP1
Pubmed	11707398	Functional and physical interactions of the adaptor protein complex AP-4 with ADP-ribosylation factors (ARFs).	Pubmed	0.01801	1	0.02345	0.2395	1	5	AP1S1
Pubmed	9300656	Craniosynostosis: genes and mechanisms.	Pubmed	0.01801	1	0.02345	0.2395	1	5	FGFR1
Pubmed	20547845	A critical cysteine is required for HMGB1 binding to Toll-like receptor 4 and activation of macrophage cytokine release.	Pubmed	0.01801	1	0.02345	0.2395	1	5	HMGB1
Pubmed	11409852	Activation of endothelial cell mitogen activated protein kinase ERK(1/2) by extracellular HIV-1 Tat protein.	Pubmed	0.01801	1	0.02345	0.2395	1	5	MAP2K1
Pubmed	15229137	Protein kinase C activity regulates the onset of anaphase I in mouse oocytes.	Pubmed	0.01801	1	0.02345	0.2395	1	5	PRKCD
Pubmed	10721722	Cloning of three novel neuronal Cdk5 activator binding proteins.	Pubmed	0.01801	1	0.02345	0.2395	1	5	CDK5RAP3
Pubmed	20080758	WDR5 is essential for assembly of the VISA-associated signaling complex and virus-triggered IRF3 and NF-kappaB activation.	Pubmed	0.01801	1	0.02345	0.2395	1	5	TRAF3
Pubmed	10444588	BCL-2 family members and the mitochondria in apoptosis.	Pubmed	0.01801	1	0.02345	0.2395	1	5	BID
Pubmed	25731773	HIV-1 gag: an emerging target for antiretroviral therapy.	Pubmed	0.01801	1	0.02345	0.2395	1	5	CPSF6
Pubmed	16293633	The AT-hook of the chromatin architectural transcription factor high mobility group A1a is arginine-methylated by protein arginine methyltransferase 6.	Pubmed	0.01801	1	0.02345	0.2395	1	5	PRMT6
Pubmed	35122074	Selective multi-kinase inhibition sensitizes mesenchymal pancreatic cancer to immune checkpoint blockade by remodeling the tumor microenvironment.	Pubmed	0.01801	1	0.02345	0.2395	1	5	MAP2K1
Pubmed	11085516	Effects of estrogen on global gene expression: identification of novel targets of estrogen action.	Pubmed	0.01801	1	0.02345	0.2395	1	5	TSKU
Pubmed	26755589	Nuclear TRAF3 is a negative regulator of CREB in B cells.	Pubmed	0.01801	1	0.02345	0.2395	1	5	TRAF3
Pubmed	17991829	DUBA: a deubiquitinase that regulates type I interferon production.	Pubmed	0.01801	1	0.02345	0.2395	1	5	TRAF3
Pubmed	16712523	Involvement of the SMRT/NCoR-HDAC3 complex in transcriptional repression by the CNOT2 subunit of the human Ccr4-Not complex.	Pubmed	0.01801	1	0.02345	0.2395	1	5	NCOR1
Pubmed	11877426	Nerve growth factor-dependent activation of the small GTPase Rin.	Pubmed	0.01801	1	0.02345	0.2395	1	5	RIT2
Pubmed	11840165	Dynamics of expression of apoptosis-regulatory proteins Bid, Bcl-2, Bcl-X, Bax and Bak during development of murine nervous system.	Pubmed	0.01801	1	0.02345	0.2395	1	5	BID
Pubmed	11877454	NFAT: ubiquitous regulator of cell differentiation and adaptation.	Pubmed	0.01801	1	0.02345	0.2395	1	5	NFATC3
Pubmed	19197339	Regulation of human myoblast differentiation by PEBP4.	Pubmed	0.01801	1	0.02345	0.2395	1	5	MAP2K1
Pubmed	33398170	Molecular basis for ubiquitin ligase CRL2	Pubmed	0.01801	1	0.02345	0.2395	1	5	SIL1
Pubmed	33242395	An Integrated Epigenomic and Transcriptomic Map of Mouse and Human ?? T Cell Development.	Pubmed	0.01801	1	0.02345	0.2395	1	5	ZBTB7B
Pubmed	33398168	Molecular basis for arginine C-terminal degron recognition by Cul2	Pubmed	0.01801	1	0.02345	0.2395	1	5	SIL1
Pubmed	10611249	Integration of calcium and cyclic AMP signaling pathways by 14-3-3.	Pubmed	0.01801	1	0.02345	0.2395	1	5	YWHAZ
Pubmed	25609694	ZBTB2 increases PDK4 expression by transcriptional repression of RelA/p65.	Pubmed	0.01801	1	0.02345	0.2395	1	5	SP1
Pubmed	10358015	Homo- and heterodimerization of synapsins.	Pubmed	0.01801	1	0.02345	0.2395	1	5	YWHAZ
Pubmed	29155305	Hey1 and Hey2 are differently expressed during mouse tooth development.	Pubmed	0.01801	1	0.02345	0.2395	1	5	HEY2
Pubmed	18462686	Structural plasticity underpins promiscuous binding of the prosurvival protein A1.	Pubmed	0.01801	1	0.02345	0.2395	1	5	BID
Pubmed	21885851	MicroRNA-16 and microRNA-424 regulate cell-autonomous angiogenic functions in endothelial cells via targeting vascular endothelial growth factor receptor-2 and fibroblast growth factor receptor-1.	Pubmed	0.01801	1	0.02345	0.2395	1	5	FGFR1
Pubmed	10757792	Mechanism of suppression of the Raf/MEK/extracellular signal-regulated kinase pathway by the raf kinase inhibitor protein.	Pubmed	0.01801	1	0.02345	0.2395	1	5	MAP2K1
Pubmed	23041065	The transcription factors Thpok and LRF are necessary and partly redundant for T helper cell differentiation.	Pubmed	0.01801	1	0.02345	0.2395	1	5	ZBTB7B
Pubmed	26814233	Functional redundancy of the kinases MEK1 and MEK2: Rescue of the Mek1 mutant phenotype by Mek2 knock-in reveals a protein threshold effect.	Pubmed	0.01801	1	0.02345	0.2395	1	5	MAP2K1
Pubmed	18569454	Molecular mechanism(s) involved in the synergistic induction of CXCL10 by human immunodeficiency virus type 1 Tat and interferon-gamma in macrophages.	Pubmed	0.01801	1	0.02345	0.2395	1	5	MAP2K1
Pubmed	21328542	ZNF703 gene amplification at 8p12 specifies luminal B breast cancer.	Pubmed	0.01801	1	0.02345	0.2395	1	5	DCAF7
Pubmed	22465219	Angiotensin II type 2 receptor-dependent increase in nitric oxide synthase activity in the endothelium of db/db mice is mediated via a MEK pathway.	Pubmed	0.01801	1	0.02345	0.2395	1	5	MAP2K1
Pubmed	19626005	XIAP discriminates between type I and type II FAS-induced apoptosis.	Pubmed	0.01801	1	0.02345	0.2395	1	5	BID
Pubmed	19423537	Five polymorphisms and breast cancer risk: results from the Breast Cancer Association Consortium.	Pubmed	0.01801	1	0.02345	0.2395	1	5	BID
Pubmed	7588063	Disruption of the mouse RBP-J kappa gene results in early embryonic death.	Pubmed	0.01801	1	0.02345	0.2395	1	5	FGFR1
Pubmed	18978041	Preferential physical and functional interaction of pregnane X receptor with the SMRTalpha isoform.	Pubmed	0.01801	1	0.02345	0.2395	1	5	NCOR1
Pubmed	26911374	Cdc42 and Rac1 activity is reduced in human pheochromocytoma and correlates with FARP1 and ARHGEF1 expression.	Pubmed	0.01801	1	0.02345	0.2395	1	5	FARP1
Pubmed	16687414	Regulation of lysophosphatidic acid-induced epidermal growth factor receptor transactivation and interleukin-8 secretion in human bronchial epithelial cells by protein kinase Cdelta, Lyn kinase, and matrix metalloproteinases.	Pubmed	0.01801	1	0.02345	0.2395	1	5	PRKCD
Pubmed	18326024	Histone deacetylase 3 localizes to the mitotic spindle and is required for kinetochore-microtubule attachment.	Pubmed	0.01801	1	0.02345	0.2395	1	5	NCOR1
Pubmed	17666167	Impaired kinetics of Bax-GFP and Smac/DIABLO-GFP in caspase-8- and bid-silenced and Bcl-2 overexpressed breast cancer MCF-7 cells exposed to camptothecin.	Pubmed	0.01801	1	0.02345	0.2395	1	5	BID
Pubmed	15869407	Different roles of Sp family members in HIV-1 Tat-mediated manganese superoxide dismutase suppression in hepatocellular carcinoma cells.	Pubmed	0.01801	1	0.02345	0.2395	1	5	SP1
Pubmed	12000759	Ionomycin-activated calpain triggers apoptosis. A probable role for Bcl-2 family members.	Pubmed	0.01801	1	0.02345	0.2395	1	5	BID
Pubmed	15832170	The histone-binding code of nuclear receptor co-repressors matches the substrate specificity of histone deacetylase 3.	Pubmed	0.01801	1	0.02345	0.2395	1	5	NCOR1
Pubmed	15229330	Control of peroxisome proliferator-activated receptor gamma2 stability and activity by SUMOylation.	Pubmed	0.01801	1	0.02345	0.2395	1	5	PIAS2
Pubmed	30061390	FGFR1-mediated protocadherin-15 loading mediates cargo specificity during intraflagellar transport in inner ear hair-cell kinocilia.	Pubmed	0.01801	1	0.02345	0.2395	1	5	FGFR1
Pubmed	27098723	ERK1/2, MEK1/2 and p38 downstream signalling molecules impaired in CD56 dim CD16+ and CD56 bright CD16 dim/- natural killer cells in Chronic Fatigue Syndrome/Myalgic Encephalomyelitis patients.	Pubmed	0.01801	1	0.02345	0.2395	1	5	MAP2K1
Pubmed	25660311	HMGB1 Binds to Lipoteichoic Acid and Enhances TNF-? and IL-6 Production through HMGB1-Mediated Transfer of Lipoteichoic Acid to CD14 and TLR2.	Pubmed	0.01801	1	0.02345	0.2395	1	5	HMGB1
Pubmed	33582548	Mitochondrial DUT-M potentiates RLR-mediated antiviral signaling by enhancing VISA and TRAF2 association.	Pubmed	0.01801	1	0.02345	0.2395	1	5	TRAF3
Pubmed	20451386	Aurora B and 14-3-3 coordinately regulate clustering of centralspindlin during cytokinesis.	Pubmed	0.01801	1	0.02345	0.2395	1	5	YWHAZ
Pubmed	7760852	Isolation of proteins that interact specifically with the retinoid X receptor: two novel orphan receptors.	Pubmed	0.01801	1	0.02345	0.2395	1	5	NCOR1
Pubmed	22393041	Protein kinase C ? (PKC?)-extracellular signal-regulated kinase 1/2 (ERK1/2) signaling cascade regulates glycogen synthase kinase-3 (GSK-3) inhibition-mediated interleukin-10 (IL-10) expression in lipopolysaccharide (LPS)-induced endotoxemia.	Pubmed	0.01801	1	0.02345	0.2395	1	5	PRKCD
Pubmed	18195012	BIM and tBID are not mechanistically equivalent when assisting BAX to permeabilize bilayer membranes.	Pubmed	0.01801	1	0.02345	0.2395	1	5	BID
Pubmed	29720226	Increased A20-E3 ubiquitin ligase interactions in bid-deficient glia attenuate TLR3- and TLR4-induced inflammation.	Pubmed	0.01801	1	0.02345	0.2395	1	5	BID
Pubmed	9925740	Mammalian centromeres: DNA sequence, protein composition, and role in cell cycle progression.	Pubmed	0.01801	1	0.02345	0.2395	1	5	CENPE
Pubmed	29274147	Doc2B acts as a calcium sensor for vesicle priming requiring synaptotagmin-1, Munc13-2 and SNAREs.	Pubmed	0.01801	1	0.02345	0.2395	1	5	DOC2A
Pubmed	24046452	Activation of the SUMO modification system is required for the accumulation of RAD51 at sites of DNA damage.	Pubmed	0.01801	1	0.02345	0.2395	1	5	PIAS4
Pubmed	22860893	Interleukin-24 mediates apoptosis in human B-cells through early activation of cell cycle arrest followed by late induction of the mitochondrial apoptosis pathway.	Pubmed	0.01801	1	0.02345	0.2395	1	5	BID
Pubmed	28843785	HIF-1? coordinates epigenetic activation of SIAH1 in hepatocytes in response to nutritional stress.	Pubmed	0.01801	1	0.02345	0.2395	1	5	KDM3A
Pubmed	17878343	Negative regulation of CD40-mediated B cell responses by E3 ubiquitin ligase Casitas-B-lineage lymphoma protein-B.	Pubmed	0.01801	1	0.02345	0.2395	1	5	TRAF3
Pubmed	19447520	Protein kinase SGK1 enhances MEK/ERK complex formation through the phosphorylation of ERK2: implication for the positive regulatory role of SGK1 on the ERK function during liver regeneration.	Pubmed	0.01801	1	0.02345	0.2395	1	5	MAP2K1
Pubmed	21558810	Phosphorylation of Cdc25B3 Ser169 regulates 14-3-3 binding to Ser151 and Cdc25B activity.	Pubmed	0.01801	1	0.02345	0.2395	1	5	YWHAB
Pubmed	9671457	High-mobility group chromatin proteins 1 and 2 functionally interact with steroid hormone receptors to enhance their DNA binding in vitro and transcriptional activity in mammalian cells.	Pubmed	0.01801	1	0.02345	0.2395	1	5	HMGB1
Pubmed	33761363	Gasdermin D mediates the maturation and release of IL-1? downstream of inflammasomes.	Pubmed	0.01801	1	0.02345	0.2395	1	5	BID
Pubmed	29903906	Parkin negatively regulates the antiviral signaling pathway by targeting TRAF3 for degradation.	Pubmed	0.01801	1	0.02345	0.2395	1	5	TRAF3
Pubmed	8575338	FGF suppresses apoptosis and induces differentiation of fibre cells in the mouse lens.	Pubmed	0.01801	1	0.02345	0.2395	1	5	FGFR1
Pubmed	22442730	Differential specificity of endocrine FGF19 and FGF21 to FGFR1 and FGFR4 in complex with KLB.	Pubmed	0.01801	1	0.02345	0.2395	1	5	FGFR1
Pubmed	8321198	Control of fibroblast growth factor receptor kinase signal transduction by heterodimerization of combinatorial splice variants.	Pubmed	0.01801	1	0.02345	0.2395	1	5	FGFR1
Pubmed	22731716	SUMOylation of claudin-2.	Pubmed	0.01801	1	0.02345	0.2395	1	5	PIAS2
Pubmed	30664766	Loss of function of NCOR1 and NCOR2 impairs memory through a novel GABAergic hypothalamus-CA3 projection.	Pubmed	0.01801	1	0.02345	0.2395	1	5	NCOR1
Pubmed	10588864	HRT1, HRT2, and HRT3: a new subclass of bHLH transcription factors marking specific cardiac, somitic, and pharyngeal arch segments.	Pubmed	0.01801	1	0.02345	0.2395	1	5	HEY2
Pubmed	17641042	OX40 gene expression is up-regulated by chromatin remodeling in its promoter region containing Sp1/Sp3, YY1, and NF-kappa B binding sites.	Pubmed	0.01801	1	0.02345	0.2395	1	5	SP1
Pubmed	17210639	Pref-1 (preadipocyte factor 1) activates the MEK/extracellular signal-regulated kinase pathway to inhibit adipocyte differentiation.	Pubmed	0.01801	1	0.02345	0.2395	1	5	MAP2K1
Pubmed	24035804	Viral channel proteins in intracellular protein-protein communication: Vpu of HIV-1, E5 of HPV16 and p7 of HCV.	Pubmed	0.01801	1	0.02345	0.2395	1	5	KCNK3
Pubmed	22383952	Transcriptional regulation of N-acetylglutamate synthase.	Pubmed	0.01801	1	0.02345	0.2395	1	5	SP1
Pubmed	22884776	Evaluation of reference genes for quantitative PCR analysis of mouse lymphocytes.	Pubmed	0.01801	1	0.02345	0.2395	1	5	YWHAZ
Pubmed	11950878	Human CAP1 is a key factor in the recycling of cofilin and actin for rapid actin turnover.	Pubmed	0.01801	1	0.02345	0.2395	1	5	TRAF3
Pubmed	19940115	Hsp40 chaperones promote degradation of the HERG potassium channel.	Pubmed	0.01801	1	0.02345	0.2395	1	5	DNAJA4
Pubmed	16651613	SUMOylation attenuates sensitivity toward hypoxia- or desferroxamine-induced injury by modulating adaptive responses in salivary epithelial cells.	Pubmed	0.01801	1	0.02345	0.2395	1	5	PRKCD
Pubmed	9013630	Overlapping expression and redundant activation of mesenchymal fibroblast growth factor (FGF) receptors by alternatively spliced FGF-8 ligands.	Pubmed	0.01801	1	0.02345	0.2395	1	5	FGFR1
Pubmed	10803578	Coactivator and corepressor gene expression in rat cerebellum during postnatal development and the effect of altered thyroid status.	Pubmed	0.01801	1	0.02345	0.2395	1	5	NCOR1
Pubmed	21367852	BH3-only activator proteins Bid and Bim are dispensable for Bak/Bax-dependent thrombocyte apoptosis induced by Bcl-xL deficiency: molecular requisites for the mitochondrial pathway to apoptosis in platelets.	Pubmed	0.01801	1	0.02345	0.2395	1	5	BID
Pubmed	24056078	Inactivation of Cdc42 in neural crest cells causes craniofacial and cardiovascular morphogenesis defects.	Pubmed	0.01801	1	0.02345	0.2395	1	5	VCL
Pubmed	11099722	Genetic risk factors of sporadic Alzheimer's disease among Chinese in Taiwan.	Pubmed	0.01801	1	0.02345	0.2395	1	5	PTPRA
Pubmed	15691849	Transcriptional repression and heterochromatin formation by MBD1 and MCAF/AM family proteins.	Pubmed	0.01801	1	0.02345	0.2395	1	5	SP1
Pubmed	18464930	RelA/p65 promotes osteoclast differentiation by blocking a RANKL-induced apoptotic JNK pathway in mice.	Pubmed	0.01801	1	0.02345	0.2395	1	5	BID
Pubmed	20077568	Structural basis for regulation of poly-SUMO chain by a SUMO-like domain of Nip45.	Pubmed	0.01801	1	0.02345	0.2395	1	5	NFATC2IP
Pubmed	22394598	ALK+ALCLs induce cutaneous, HMGB-1-dependent IL-8/CXCL8 production by keratinocytes through NF-?B activation.	Pubmed	0.01801	1	0.02345	0.2395	1	5	HMGB1
Pubmed	22884692	TRIP12 and UBR5 suppress spreading of chromatin ubiquitylation at damaged chromosomes.	Pubmed	0.01801	1	0.02345	0.2395	1	5	TRIP12
Pubmed	17596926	Basement membrane localization of Frem3 is independent of the Fras1/Frem1/Frem2 protein complex within the sublamina densa.	Pubmed	0.01801	1	0.02345	0.2395	1	5	FREM1
Pubmed	21233420	VHL loss in renal cell carcinoma leads to up-regulation of CUB domain-containing protein 1 to stimulate PKC{delta}-driven migration.	Pubmed	0.01801	1	0.02345	0.2395	1	5	PRKCD
Pubmed	22370560	A unique FGF23 with the ability to activate FGFR signaling through both ?Klotho and ?Klotho.	Pubmed	0.01801	1	0.02345	0.2395	1	5	FGFR1
Pubmed	19152805	Synergistic effect of polymorphisms of paraoxonase gene cluster and arsenic exposure on electrocardiogram abnormality.	Pubmed	0.01801	1	0.02345	0.2395	1	5	AS3MT
Pubmed	11577086	Activation and mitochondrial translocation of protein kinase Cdelta are necessary for insulin stimulation of pyruvate dehydrogenase complex activity in muscle and liver cells.	Pubmed	0.01801	1	0.02345	0.2395	1	5	PRKCD
Pubmed	15664191	Regulation of Raf-1 by direct feedback phosphorylation.	Pubmed	0.01801	1	0.02345	0.2395	1	5	YWHAZ
Pubmed	12771217	ZBP-89 represses vimentin gene transcription by interacting with the transcriptional activator, Sp1.	Pubmed	0.01801	1	0.02345	0.2395	1	5	SP1
Pubmed	25792360	Homozygous MED25 mutation implicated in eye-intellectual disability syndrome.	Pubmed	0.01801	1	0.02345	0.2395	1	5	MED23
Pubmed	14985122	Ski-interacting protein, a bifunctional nuclear receptor coregulator that interacts with N-CoR/SMRT and p300.	Pubmed	0.01801	1	0.02345	0.2395	1	5	NCOR1
Pubmed	18681895	BCL11A is a SUMOylated protein and recruits SUMO-conjugation enzymes in its nuclear body.	Pubmed	0.01801	1	0.02345	0.2395	1	5	PIAS4
Pubmed	27703003	SUMO Modification Reverses Inhibitory Effects of Smad Nuclear Interacting Protein-1 in TGF-? Responses.	Pubmed	0.01801	1	0.02345	0.2395	1	5	PIAS2
Pubmed	11566361	The mouse Fgfrl1 gene coding for a novel FGF receptor-like protein.	Pubmed	0.01801	1	0.02345	0.2395	1	5	FGFR1
Pubmed	24011934	Synergistic inhibition of ovarian cancer cell growth by combining selective PI3K/mTOR and RAS/ERK pathway inhibitors.	Pubmed	0.01801	1	0.02345	0.2395	1	5	MAP2K1
Pubmed	10383400	Direct interaction in T-cells between thetaPKC and the tyrosine kinase p59fyn.	Pubmed	0.01801	1	0.02345	0.2395	1	5	PRKCD
Pubmed	22730529	Epigenetic silencing of CD8 genes by ThPOK-mediated deacetylation during CD4 T cell differentiation.	Pubmed	0.01801	1	0.02345	0.2395	1	5	ZBTB7B
Pubmed	12711536	Expression of TNF-receptor-associated factor genes in murine tooth development.	Pubmed	0.01801	1	0.02345	0.2395	1	5	TRAF3
Pubmed	28794403	Chronological immunolocalization of sclerostin and FGF23 in the mouse metaphyseal trabecular and cortical bone.	Pubmed	0.01801	1	0.02345	0.2395	1	5	FGFR1
Pubmed	21859891	BID binds to replication protein A and stimulates ATR function following replicative stress.	Pubmed	0.01801	1	0.02345	0.2395	1	5	BID
Pubmed	16157300	Protein arginine methyltransferase 6 specifically methylates the nonhistone chromatin protein HMGA1a.	Pubmed	0.01801	1	0.02345	0.2395	1	5	PRMT6
MicroRNA	hsa-miR-3910		MirDB	0.009888	1	0.02348	0.225	6	848	SP1,NEGR1,CADPS,FARP1,KCNK3,VCL
MicroRNA	hsa-miR-5699-5p:Functional MTI (Weak)	Functional MTI (Weak)	miRTarbase	0.009902	1	0.02349	0.2251	2	70	ZDHHC8,PIAS4
MicroRNA	hsa-miR-4504:Functional MTI (Weak)	Functional MTI (Weak)	miRTarbase	0.009902	1	0.02349	0.2251	2	70	ZNF12,AGMAT
MicroRNA	hsa-miR-654-3p:Functional MTI	Functional MTI	miRTarbase	0.009902	1	0.02349	0.2251	2	70	PRKCD,EXOG
MicroRNA	hsa-miR-6873-5p:Functional MTI (Weak)	Functional MTI (Weak)	miRTarbase	0.009917	1	0.02351	0.2252	3	206	SP2,YWHAZ,DCAF7
MicroRNA	hsa-miR-185:PITA	hsa-miR-185:PITA_TOP	PITA	0.009917	1	0.02351	0.2252	3	206	YWHAZ,SETD5,DCAF7
MicroRNA	hsa-miR-500b-3p:Functional MTI (Weak)	Functional MTI (Weak)	miRTarbase	0.009917	1	0.02351	0.2252	3	206	ZBTB7B,ZDHHC8,C3orf18
MicroRNA	mmu-miR-7042-5p		MirDB	0.00994	1	0.02354	0.2255	4	390	SP1,TRAF3,KLHL21,MED23
MicroRNA	hsa-miR-4677-3p		MirDB	0.00994	1	0.02354	0.2255	4	390	RPAIN,YWHAB,TAOK3,L3MBTL3
MicroRNA	mmu-miR-665-3p		MirDB	0.00994	1	0.02354	0.2255	4	390	ANKS6,LUZP1,FGFR1,ANKS1A
MicroRNA	hsa-miR-1274b:mirSVR_lowEffct	hsa-miR-1274b:mirSVR_nonconserved_lowEffect-0.1-0.5	MicroRNA.org	0.009983	1	0.02364	0.2265	7	1111	C6orf62,ID4,PLCD4,NCOR1,PGPEP1L,STAU2,L3MBTL3
MicroRNA	hsa-miR-6515-3p		MirDB	0.009997	1	0.02366	0.2267	5	608	SP1,ANKRD26,PRMT6,TYW5,CPEB4
MicroRNA	hsa-miR-3688-5p		MirDB	0.01003	1	0.02372	0.2272	4	391	CENPE,PCDHGA3,ADARB1,CADPS
MicroRNA	hsa-miR-504-3p:Functional MTI (Weak)	Functional MTI (Weak)	miRTarbase	0.01003	1	0.02372	0.2272	4	391	SLC35E2B,YWHAB,AP1S1,DCAF7
Coexpression	M15981	RIGGI_EWING_SARCOMA_PROGENITOR_UP	C2:CGP: Chemical and Genetic Perturbations	8.377e-06	0.04746	0.02373	0.2188	11	437	TRIM35,ID4,ADARB1,FREM1,NFATC3,FARP1,CSPG5,KCNK3,CADPS2,L3MBTL3,ANKS1A
MicroRNA	hsa-miR-1250-3p:Functional MTI (Weak)	Functional MTI (Weak)	miRTarbase	0.01005	1	0.02376	0.2276	3	207	NBPF1,TAOK3,GLO1
MicroRNA	mmu-miR-6372		MirDB	0.01005	1	0.02376	0.2276	3	207	CPSF6,PIAS2,TRIP12
MicroRNA	hsa-miR-766-3p:Non-Functional MTI	Non-Functional MTI	miRTarbase	0.01006	1	0.02379	0.2279	5	609	SLC25A12,AGMAT,HSD17B12,DNAH10OS,ACAP2
Pubmed	29089450	MARK3-mediated phosphorylation of ARHGEF2 couples microtubules to the actin cytoskeleton to establish cell polarity.	Pubmed	0.01829	1	0.02382	0.2433	2	57	YWHAB,YWHAZ
MicroRNA	hsa-miR-450a-1-3p:Functional MTI	Functional MTI	miRTarbase	0.01011	1	0.0239	0.2289	4	392	EVI5,SETD5,KLHL21,FTO
MicroRNA	hsa-miR-4266:mirSVR_lowEffct	hsa-miR-4266:mirSVR_nonconserved_lowEffect-0.1-0.5	MicroRNA.org	0.01015	1	0.02399	0.2298	8	1392	SP1,PCDHGA3,SCAMP1,POM121C,UBE2R2,HEY2,HSD17B12,ANKS1A
MicroRNA	hsa-miR-634:Functional MTI (Weak)	Functional MTI (Weak)	miRTarbase	0.01018	1	0.024	0.2299	2	71	STYX,FGFR1
MicroRNA	AAGGGAT,MIR-188:MSigDB	AAGGGAT,MIR-188:MSigDB	MSigDB	0.01018	1	0.024	0.2299	2	71	TRIP12,LUZP1
MicroRNA	hsa-miR-26a-1-3p:Functional MTI (Weak)	Functional MTI (Weak)	miRTarbase	0.01018	1	0.024	0.2299	2	71	ZBTB10,PRKCD
MicroRNA	hsa-miR-892b:Functional MTI	Functional MTI	miRTarbase	0.01018	1	0.024	0.2299	2	71	SP1,DCAF7
MicroRNA	hsa-miR-593:PITA	hsa-miR-593:PITA_TOP	PITA	0.01018	1	0.024	0.2299	3	208	SP1,SLC25A12,SETD5
MicroRNA	hsa-miR-649		MirDB	0.01018	1	0.024	0.2299	3	208	SLC9C2,PIAS4,SLC25A12
MicroRNA	mmu-miR-6910-3p		MirDB	0.01018	1	0.024	0.2299	3	208	HAPLN4,NCOR1,NEGR1
MicroRNA	mmu-miR-6916-5p		MirDB	0.0102	1	0.02404	0.2303	4	393	TRIM35,YWHAZ,UBXN7,ANKS1A
MicroRNA	hsa-miR-16-2-3p		MirDB	0.01026	1	0.02417	0.2316	5	612	ANKRD26,PIAS2,YWHAZ,NEGR1,ZNF662
MicroRNA	hsa-miR-195-3p		MirDB	0.01026	1	0.02417	0.2316	5	612	ANKRD26,PIAS2,YWHAZ,NEGR1,ZNF662
Pubmed	30745168	POH1 contributes to hyperactivation of TGF-? signaling and facilitates hepatocellular carcinoma metastasis through deubiquitinating TGF-? receptors and caveolin-1.	Pubmed	0.01857	1	0.02418	0.2469	4	277	CENPE,YWHAZ,PTPRA,INA
MicroRNA	mmu-miR-7043-5p		MirDB	0.01029	1	0.02421	0.232	4	394	YWHAB,INA,SETD5,DCAF7
MicroRNA	hsa-miR-107:PITA	hsa-miR-107:PITA_TOP	PITA	0.01029	1	0.02421	0.232	4	394	CNNM2,CPSF6,ZBTB10,VCL
MicroRNA	hsa-miR-103:PITA	hsa-miR-103:PITA_TOP	PITA	0.01029	1	0.02421	0.232	4	394	CNNM2,CPSF6,ZBTB10,VCL
MicroRNA	hsa-miR-1288-5p		MirDB	0.01031	1	0.02426	0.2324	3	209	SP1,EVI5,CADPS
MicroRNA	hsa-miR-222:mirSVR_lowEffct	hsa-miR-222:mirSVR_conserved_lowEffect-0.1-0.5	MicroRNA.org	0.01032	1	0.02427	0.2325	8	1396	KDM3A,ID4,PLCD4,NUDCD3,NCOR1,NEGR1,PRKCD,L3MBTL3
Pubmed	32203420	Systems analysis of RhoGEF and RhoGAP regulatory proteins reveals spatially organized RAC1 signalling from integrin adhesions.	Pubmed	0.01874	1	0.0244	0.2492	8	916	HMGB1,ZNF362,SLC25A12,INA,FARP1,GLO1,EXOSC6,DCAF7
MicroRNA	mmu-miR-1964-5p		MirDB	0.01038	1	0.0244	0.2338	4	395	PM20D1,KLHL21,FARP1,C3orf18
Pubmed	28065597	A Global Analysis of the Receptor Tyrosine Kinase-Protein Phosphatase Interactome.	Pubmed	0.01875	1	0.02442	0.2494	5	420	PCDHGA3,HMGB1,DUSP26,PTPRA,STYX
MicroRNA	hsa-miR-1281:mirSVR_lowEffct	hsa-miR-1281:mirSVR_nonconserved_lowEffect-0.1-0.5	MicroRNA.org	0.0104	1	0.02443	0.2341	5	614	TRIM35,NFATC2IP,CSPG5,SYCP1,OGFOD1
MicroRNA	hsa-miR-1292:mirSVR_lowEffct	hsa-miR-1292:mirSVR_nonconserved_lowEffect-0.1-0.5	MicroRNA.org	0.0104	1	0.02443	0.2341	5	614	FAM86B1,GLYCTK,TARS2,CORO6,MAP2K1
MicroRNA	hsa-miR-6769b-3p:Functional MTI (Weak)	Functional MTI (Weak)	miRTarbase	0.01044	1	0.02451	0.2348	3	210	KLHL21,DNAH10OS,SLC27A4
MicroRNA	hsa-miR-5000-3p:Functional MTI (Weak)	Functional MTI (Weak)	miRTarbase	0.01045	1	0.02451	0.2348	2	72	TRIM35,HMGB1
MicroRNA	hsa-miR-4491:Functional MTI (Weak)	Functional MTI (Weak)	miRTarbase	0.01045	1	0.02451	0.2348	2	72	LUZP1,STYX
MicroRNA	AATGGAG,MIR-136:MSigDB	AATGGAG,MIR-136:MSigDB	MSigDB	0.01045	1	0.02451	0.2348	2	72	KDM3A,DCAF7
MicroRNA	hsa-miR-1265:Functional MTI (Weak)	Functional MTI (Weak)	miRTarbase	0.01045	1	0.02451	0.2348	2	72	YWHAZ,SETD5
MicroRNA	hsa-miR-4436a:Functional MTI (Weak)	Functional MTI (Weak)	miRTarbase	0.01045	1	0.02451	0.2348	2	72	TRIM35,HMGB1
MicroRNA	hsa-miR-4657:Functional MTI (Weak)	Functional MTI (Weak)	miRTarbase	0.01045	1	0.02451	0.2348	2	72	LUZP1,STYX
MicroRNA	hsa-miR-2115-3p		MirDB	0.01047	1	0.02453	0.235	5	615	TRAF3,FREM1,NCOR1,TYW5,CSPG5
MicroRNA	hsa-miR-8070		MirDB	0.01047	1	0.02453	0.235	4	396	ID4,PGPEP1L,CADPS2,ACAP2
MicroRNA	hsa-miR-154:mirSVR_highEffct	hsa-miR-154:mirSVR_conserved_highEffect-0.5	MicroRNA.org	0.01049	1	0.02458	0.2354	6	859	WBP2NL,AP1S1,STYX,GLO1,RHEBL1,CPEB4
MicroRNA	hsa-miR-12123		MirDB	0.0105	1	0.02459	0.2356	7	1122	CPSF6,ANKRD26,PTPRN,NEGR1,TYW5,CPEB4,MED23
Pubmed	20935630	Association analyses of 249,796 individuals reveal 18 new loci associated with body mass index.	Pubmed	0.0189	1	0.02461	0.2513	2	58	NEGR1,FTO
Pubmed	25142465	Prostaglandin D2 acts through the Dp2 receptor to influence male germ cell differentiation in the foetal mouse testis.	Pubmed	0.0189	1	0.02461	0.2513	2	58	L1TD1,CPEB4
MicroRNA	hsa-miR-532-3p:mirSVR_highEffct	hsa-miR-532-3p:mirSVR_nonconserved_highEffect-0.5	MicroRNA.org	0.01053	1	0.02467	0.2363	5	616	ID4,PLCD4,TARS2,MAP2K1,TCTN1
MicroRNA	hsa-miR-24-1*:mirSVR_highEffct	hsa-miR-24-1*:mirSVR_nonconserved_highEffect-0.5	MicroRNA.org	0.01056	1	0.02471	0.2367	4	397	PLCD4,YWHAZ,CPEB4,ACAP2
MicroRNA	mmu-miR-149-3p		MirDB	0.01056	1	0.02471	0.2367	4	397	DSCAM,ZBTB7B,OPRL1,TAOK3
MicroRNA	hsa-miR-550a-3p		MirDB	0.01058	1	0.02473	0.2369	3	211	PIAS2,PGPEP1L,INA
MicroRNA	hsa-miR-193a-3p:TargetScan	hsa-miR-193a-3p	TargetScan	0.01058	1	0.02473	0.2369	3	211	CNNM2,FARP1,DCAF7
MicroRNA	hsa-miR-3183:Functional MTI (Weak)	Functional MTI (Weak)	miRTarbase	0.01058	1	0.02473	0.2369	3	211	KLHL21,DNAH10OS,SLC27A4
MicroRNA	hsa-miR-193b-3p:TargetScan	hsa-miR-193b-3p	TargetScan	0.01058	1	0.02473	0.2369	3	211	CNNM2,FARP1,DCAF7
MicroRNA	hsa-miR-4723-3p:Functional MTI (Weak)	Functional MTI (Weak)	miRTarbase	0.01058	1	0.02473	0.2369	3	211	KLHL21,DNAH10OS,SLC27A4
MicroRNA	hsa-miR-532-5p:mirSVR_lowEffct	hsa-miR-532-5p:mirSVR_nonconserved_lowEffect-0.1-0.5	MicroRNA.org	0.01059	1	0.02475	0.2371	9	1694	TRAF3,CNNM2,RPAIN,L1TD1,AS3MT,SLC35E2B,DNAJA4,FGFR1,EXOG
MicroRNA	hsa-miR-220b:mirSVR_highEffct	hsa-miR-220b:mirSVR_nonconserved_highEffect-0.5	MicroRNA.org	0.0106	1	0.02476	0.2372	5	617	PLCD4,UBE2R2,NFATC3,TMUB2,DCAF7
MicroRNA	hsa-miR-580-5p		MirDB	0.0106	1	0.02476	0.2372	5	617	C6orf62,PIAS2,FREM1,SLC25A12,ZBTB10
MicroRNA	mmu-miR-8102		MirDB	0.01061	1	0.02476	0.2372	1	5	ZKSCAN5
MicroRNA	GTCGATC,MIR-369-5P:MSigDB	GTCGATC,MIR-369-5P:MSigDB	MSigDB	0.01061	1	0.02476	0.2372	1	5	ID4
MicroRNA	hsa-miR-6068:Functional MTI (Weak)	Functional MTI (Weak)	miRTarbase	0.01061	1	0.02476	0.2372	1	5	YWHAZ
Pubmed	22673621	Identification of atrogin-1-targeted proteins during the myostatin-induced skeletal muscle wasting.	Pubmed	0.01903	1	0.02477	0.2529	3	155	YWHAB,YWHAZ,VCL
Domain	IPR033227	CAPS	InterPro	4.33e-05	0.03447	0.02491	0.1808	2	2	CADPS,CADPS2
Domain	3.40.50.150	-	Gene3D	0.0001429	0.1138	0.02491	0.1808	6	120	FAM86B1,AS3MT,LCMT2,PRMT6,ECE2,TRMT61A
Domain	IPR013216	Methyltransf_11	InterPro	0.0001466	0.1167	0.02491	0.1808	3	16	AS3MT,PRMT6,ECE2
Domain	PF08241	Methyltransf_11	Pfam	0.0001466	0.1167	0.02491	0.1808	3	16	AS3MT,PRMT6,ECE2
Domain	IPR029063	SAM-dependent_MTases	InterPro	0.0001565	0.1246	0.02491	0.1808	6	122	FAM86B1,AS3MT,LCMT2,PRMT6,ECE2,TRMT61A
Transcription Factor Binding Site	M40772	ZBED5_TARGET_GENES	MSigDB	0.0005447	0.4488	0.02493	0.1818	13	1003	KDM3A,HMGB1,TARS2,LUZP1,SLC25A12,PTPRN,NFATC3,TTC12,EXOSC6,HSD17B12,MED23,ACAP2,S100PBP
MicroRNA	hsa-miR-603:mirSVR_highEffct	hsa-miR-603:mirSVR_nonconserved_highEffect-0.5	MicroRNA.org	0.01069	1	0.02495	0.239	8	1405	CPSF6,ID4,YWHAZ,INA,PTPRN,STAU2,FGFR1,IP6K2
MicroRNA	hsa-miR-6796-5p:Functional MTI (Weak)	Functional MTI (Weak)	miRTarbase	0.01073	1	0.02502	0.2396	2	73	ID4,FBXL18
MicroRNA	hsa-miR-7114-5p:Functional MTI (Weak)	Functional MTI (Weak)	miRTarbase	0.01073	1	0.02502	0.2396	2	73	YWHAZ,PIAS4
MicroRNA	hsa-miR-188-3p		MirDB	0.01074	1	0.02502	0.2397	4	399	ZDHHC8,EVI5,STAU2,MAP2K1
MicroRNA	hsa-miR-7-5p		MirDB	0.01074	1	0.02502	0.2397	5	619	SP1,C6orf62,ZNF362,LUZP1,STAU2
MicroRNA	hsa-miR-6859-5p		MirDB	0.01081	1	0.02517	0.2411	5	620	TRIM35,NCOR1,PRKCD,TMUB2,DCAF7
MicroRNA	hsa-miR-4743-3p		MirDB	0.01081	1	0.02517	0.2411	5	620	WBP2NL,ZNF362,TRIP12,TYW5,S100PBP
MicroRNA	mmu-miR-7668-5p		MirDB	0.01085	1	0.02524	0.2418	3	213	C6orf62,GLYCTK,EXOSC6
MicroRNA	hsa-miR-148a-3p:Functional MTI	Functional MTI	miRTarbase	0.01085	1	0.02524	0.2418	3	213	HMGB1,ADARB1,YWHAB
MicroRNA	hsa-miR-4641		MirDB	0.01085	1	0.02524	0.2418	3	213	SCAMP1,DCAF7,ZNF662
MicroRNA	hsa-miR-1185-5p		MirDB	0.01085	1	0.02524	0.2418	3	213	PIAS2,ZNF12,MED23
MicroRNA	hsa-miR-7154-5p		MirDB	0.01088	1	0.02529	0.2422	5	621	YWHAZ,FREM1,EVI5,SYCP1,ACAP2
MicroRNA	hsa-miR-151-5p:mirSVR_lowEffct	hsa-miR-151-5p:mirSVR_nonconserved_lowEffect-0.1-0.5	MicroRNA.org	0.01088	1	0.02529	0.2422	5	621	CADPS,TTC12,ENTPD6,AGMAT,C3orf18
Pubmed	21731673	Deterministic and stochastic allele specific gene expression in single mouse blastomeres.	Pubmed	0.01945	1	0.02531	0.2585	5	424	SP1,ID4,ZKSCAN5,NFATC2IP,FGFR1
Pubmed	28706196	Synaptic GAP and GEF Complexes Cluster Proteins Essential for GTP Signaling.	Pubmed	0.01946	1	0.02532	0.2586	4	281	YWHAZ,LUZP1,INA,MAP2K1
MicroRNA	hsa-miR-7151-3p:Functional MTI (Weak)	Functional MTI (Weak)	miRTarbase	0.01092	1	0.02537	0.2431	4	401	SP2,SETD5,VCL,SLC27A4
Pubmed	28813667	Human GW182 Paralogs Are the Central Organizers for RNA-Mediated Control of Transcription.	Pubmed	0.01952	1	0.0254	0.2594	2	59	CDK5RAP3,MED23
MicroRNA	hsa-miR-4309:mirSVR_highEffct	hsa-miR-4309:mirSVR_nonconserved_highEffect-0.5	MicroRNA.org	0.01095	1	0.02543	0.2436	5	622	FAM86B1,HMGB1,AGMAT,ACAP2,TMUB2
MicroRNA	hsa-miR-3145-3p		MirDB	0.01095	1	0.02543	0.2436	5	622	TRAF3,BID,RIT2,PTPRA,UBXN7
Domain	PS51466	PINIT	PROSITE	0.0002559	0.2037	0.02546	0.1848	2	4	PIAS2,PIAS4
Domain	PF14324	PINIT	Pfam	0.0002559	0.2037	0.02546	0.1848	2	4	PIAS2,PIAS4
Domain	IPR023321	PINIT	InterPro	0.0002559	0.2037	0.02546	0.1848	2	4	PIAS2,PIAS4
MicroRNA	hsa-miR-2117:mirSVR_highEffct	hsa-miR-2117:mirSVR_nonconserved_highEffect-0.5	MicroRNA.org	0.01098	1	0.02548	0.2441	7	1132	DSCAM,RPAIN,GLYCTK,ID4,PLCD4,NCOR1,PTPRN
MicroRNA	hsa-miR-573:PITA	hsa-miR-573:PITA_TOP	PITA	0.01099	1	0.02548	0.2441	3	214	TRAF3,CPEB4,HEY2
MicroRNA	hsa-miR-2392		MirDB	0.01099	1	0.02548	0.2441	3	214	TRIM35,PIAS2,SETD5
MicroRNA	mmu-miR-10b-5p		MirDB	0.01099	1	0.02548	0.2441	3	214	TRAF3,ID4,UBXN7
MicroRNA	hsa-miR-767-3p:PITA	hsa-miR-767-3p:PITA_TOP	PITA	0.01099	1	0.02548	0.2441	3	214	SP1,CPEB4,STAU2
MicroRNA	hsa-miR-376c-3p		MirDB	0.01101	1	0.02548	0.2441	4	402	PIAS2,INA,CPEB4,DCAF7
MicroRNA	hsa-miR-5095:Functional MTI (Weak)	Functional MTI (Weak)	miRTarbase	0.01101	1	0.02548	0.2441	4	402	SP2,SETD5,VCL,SLC27A4
MicroRNA	hsa-miR-6506-5p		MirDB	0.01101	1	0.02548	0.2441	4	402	PIAS2,ULK3,NFATC3,TCTN1
MicroRNA	hsa-miR-1197:Functional MTI (Weak)	Functional MTI (Weak)	miRTarbase	0.01101	1	0.02548	0.2441	2	74	SETD5,OTUD7A
MicroRNA	hsa-miR-499b-5p:Functional MTI (Weak)	Functional MTI (Weak)	miRTarbase	0.01101	1	0.02548	0.2441	2	74	SLC35E2B,MED23
MicroRNA	hsa-miR-518c-5p:Functional MTI (Weak)	Functional MTI (Weak)	miRTarbase	0.01101	1	0.02548	0.2441	2	74	LUZP1,SLC27A4
MicroRNA	hsa-miR-648:Functional MTI (Weak)	Functional MTI (Weak)	miRTarbase	0.01101	1	0.02548	0.2441	2	74	HMGB1,LUZP1
MicroRNA	hsa-miR-6508-5p:Functional MTI (Weak)	Functional MTI (Weak)	miRTarbase	0.01101	1	0.02548	0.2441	2	74	LUZP1,NFATC3
MicroRNA	hsa-miR-302b*:mirSVR_highEffct	hsa-miR-302b*:mirSVR_nonconserved_highEffect-0.5	MicroRNA.org	0.01104	1	0.02553	0.2446	8	1413	DSCAM,PLCD4,ADARB1,SLC9C2,TAOK3,STAU2,SYCP1,FGFR1
Pubmed	23667531	The SOX2-interactome in brain cancer cells identifies the requirement of MSI2 and USP9X for the growth of brain tumor cells.	Pubmed	0.01968	1	0.02561	0.2616	4	282	SP2,YWHAZ,NCOR1,ZBTB10
MicroRNA	mmu-miR-511-5p		MirDB	0.0111	1	0.02565	0.2458	4	403	TRAF3,LUZP1,KLF16,VCL
MicroRNA	hsa-miR-450a:mirSVR_lowEffct	hsa-miR-450a:mirSVR_conserved_lowEffect-0.1-0.5	MicroRNA.org	0.0111	1	0.02565	0.2458	4	403	DHRS11,STYX,IP6K2,S100PBP
MicroRNA	hsa-miR-4679		MirDB	0.0111	1	0.02565	0.2458	4	403	CNNM2,SCAMP1,YWHAB,HSD17B12
MicroRNA	hsa-miR-520g-3p:Functional MTI	Functional MTI	miRTarbase	0.0111	1	0.02565	0.2458	4	403	SP2,HMGB1,NFATC2IP,AGMAT
MicroRNA	hsa-miR-425:mirSVR_highEffct	hsa-miR-425:mirSVR_conserved_highEffect-0.5	MicroRNA.org	0.01111	1	0.02567	0.2459	6	870	SCAMP1,DHRS11,SETD5,SYCP1,AGMAT,EXOG
MicroRNA	hsa-miR-4797-5p:Functional MTI (Weak)	Functional MTI (Weak)	miRTarbase	0.01113	1	0.02569	0.2461	3	215	POM121C,STYX,DNAH10OS
MicroRNA	mmu-miR-10a-5p		MirDB	0.01113	1	0.02569	0.2461	3	215	TRAF3,ID4,UBXN7
MicroRNA	hsa-miR-141:PITA	hsa-miR-141:PITA_TOP	PITA	0.01116	1	0.02575	0.2467	5	625	SP1,HMGB1,CPEB4,UBXN7,CADPS2
MicroRNA	hsa-miR-200a:PITA	hsa-miR-200a:PITA_TOP	PITA	0.01116	1	0.02575	0.2467	5	625	SP1,HMGB1,CPEB4,UBXN7,CADPS2
MicroRNA	mmu-miR-3064-5p		MirDB	0.0112	1	0.02582	0.2474	4	404	ZNF12,C3orf18,TCTN1,DCAF7
Disease	163950	NOONAN SYNDROME 1	OMIM MedGen	0.01869	1	0.02582	0.1393	1	3	MAP2K1
Disease	cv:C4551602	Noonan syndrome 1	Clinical Variations	0.01869	1	0.02582	0.1393	1	3	MAP2K1
Pubmed	20877624	Genetic variants in nuclear-encoded mitochondrial genes influence AIDS progression.	Pubmed	0.01985	1	0.02583	0.2638	8	926	ANKRD26,AS3MT,TARS2,BID,DUSP26,SLC25A12,AGMAT,EXOG
MicroRNA	mmu-miR-129-1-3p		MirDB	0.01127	1	0.02597	0.2487	3	216	KDM3A,TRAF3,NFATC2IP
MicroRNA	mmu-miR-129-2-3p		MirDB	0.01127	1	0.02597	0.2487	3	216	KDM3A,TRAF3,NFATC2IP
MicroRNA	CTGAGCC,MIR-24:MSigDB	CTGAGCC,MIR-24:MSigDB	MSigDB	0.01127	1	0.02597	0.2487	3	216	SP1,ATP13A2,IP6K2
MicroRNA	mmu-miR-6903-3p		MirDB	0.01128	1	0.02597	0.2488	7	1138	SLC35E2B,ZBTB7B,TRIP12,RIT2,SLC25A12,NEGR1,TTC12
MicroRNA	hsa-miR-3941		MirDB	0.01129	1	0.02597	0.2488	6	873	CPSF6,SLC35E2B,EVI5,STYX,CPEB4,DCAF7
MicroRNA	hsa-miR-199b-5p		MirDB	0.01129	1	0.02597	0.2488	4	405	SP1,TRAF3,ATP13A2,NCOR1
MicroRNA	hsa-miR-3918:Functional MTI (Weak)	Functional MTI (Weak)	miRTarbase	0.0113	1	0.02597	0.2488	2	75	FBXL18,DCAF7
MicroRNA	hsa-miR-8067:Functional MTI (Weak)	Functional MTI (Weak)	miRTarbase	0.0113	1	0.02597	0.2488	2	75	LUZP1,NFATC3
MicroRNA	hsa-miR-5702:Functional MTI (Weak)	Functional MTI (Weak)	miRTarbase	0.0113	1	0.02597	0.2488	2	75	SLC35E2B,ZBTB7B
MicroRNA	hsa-miR-1182:Functional MTI	Functional MTI	miRTarbase	0.0113	1	0.02597	0.2488	2	75	TSKU,AP1S1
MicroRNA	hsa-miR-5687		MirDB	0.0113	1	0.02597	0.2488	2	75	SP2,IP6K2
MicroRNA	hsa-miR-5007-3p:Functional MTI (Weak)	Functional MTI (Weak)	miRTarbase	0.0113	1	0.02597	0.2488	2	75	SCAMP1,POM121C
MicroRNA	hsa-miR-7160-5p		MirDB	0.0113	1	0.02597	0.2488	5	627	ID4,PIAS2,LUZP1,UBE2R2,NFATC3
MicroRNA	hsa-miR-103:mirSVR_highEffct	hsa-miR-103:mirSVR_conserved_highEffect-0.5	MicroRNA.org	0.01133	1	0.02602	0.2493	7	1139	TRIM35,FBXL18,STAU2,ZBTB10,HSD17B12,VCL,CDK3
MicroRNA	hsa-miR-107:mirSVR_highEffct	hsa-miR-107:mirSVR_conserved_highEffect-0.5	MicroRNA.org	0.01133	1	0.02602	0.2493	7	1139	TRIM35,FBXL18,STAU2,ZBTB10,HSD17B12,VCL,CDK3
MicroRNA	hsa-miR-8485:Functional MTI (Weak)	Functional MTI (Weak)	miRTarbase	0.01135	1	0.02605	0.2496	6	874	SP1,CPSF6,FBXL18,STYX,CADPS,ACAP2
MicroRNA	hsa-miR-631:mirSVR_highEffct	hsa-miR-631:mirSVR_nonconserved_highEffect-0.5	MicroRNA.org	0.01138	1	0.02611	0.2501	4	406	YWHAB,ULK3,ECE2,ZNF662
MicroRNA	hsa-miR-199a-5p		MirDB	0.01138	1	0.02611	0.2501	4	406	SP1,TRAF3,ATP13A2,NCOR1
MicroRNA	hsa-miR-4656		MirDB	0.01138	1	0.02611	0.2501	4	406	TRAF3,NCOR1,FBXL18,PTPRN
MicroRNA	hsa-miR-520h:Functional MTI	Functional MTI	miRTarbase	0.01138	1	0.02611	0.2501	4	406	SP2,HMGB1,NFATC2IP,AGMAT
MicroRNA	hsa-miR-532-3p:Functional MTI (Weak)	Functional MTI (Weak)	miRTarbase	0.01141	1	0.02613	0.2504	3	217	TRIM35,PIAS2,KLHL21
MicroRNA	hsa-miR-4765		MirDB	0.01141	1	0.02613	0.2504	3	217	STYX,NEGR1,ACAP2
MicroRNA	hsa-miR-4421		MirDB	0.01141	1	0.02613	0.2504	3	217	FAM86B1,PIAS2,FBXL18
MicroRNA	CTTTGCA,MIR-527:MSigDB	CTTTGCA,MIR-527:MSigDB	MSigDB	0.01141	1	0.02613	0.2504	3	217	DSCAM,CPEB4,L3MBTL3
Pubmed	35175194	Transcriptional heterogeneity of ventricular zone cells in the ganglionic eminences of the mouse forebrain.	Pubmed	0.02014	1	0.02621	0.2677	2	60	ID4,INA
MicroRNA	hsa-miR-3162:mirSVR_highEffct	hsa-miR-3162:mirSVR_nonconserved_highEffect-0.5	MicroRNA.org	0.01145	1	0.02622	0.2511	5	629	SLC9C2,NCOR1,AP1S1,UBXN7,MED23
MicroRNA	hsa-miR-1260:mirSVR_highEffct	hsa-miR-1260:mirSVR_nonconserved_highEffect-0.5	MicroRNA.org	0.01152	1	0.02637	0.2527	5	630	DSCAM,PLCD4,CPEB4,FGFR1,ECE2
MicroRNA	mmu-miR-7214-5p		MirDB	0.01152	1	0.02638	0.2527	6	877	TRAF3,AS3MT,YWHAZ,TAOK3,CPEB4,CADPS2
MicroRNA	mmu-miR-3082-3p		MirDB	0.01155	1	0.02643	0.2532	3	218	YWHAZ,HEY2,CADPS2
Pubmed	22020285	Image-based genome-wide siRNA screen identifies selective autophagy factors.	Pubmed	0.02033	1	0.02645	0.2702	3	159	CSPG5,KCNK3,MAP2K1
Pubmed	30581152	p62/SQSTM1 Fuels Melanoma Progression by Opposing mRNA Decay of a Selective Set of Pro-metastatic Factors.	Pubmed	0.02033	1	0.02645	0.2702	3	159	FARP1,OGFOD1,HSD17B12
MicroRNA	hsa-miR-3611		MirDB	0.01157	1	0.02645	0.2534	4	408	SP1,DSCAM,ZBTB10,S100PBP
MicroRNA	hsa-miR-3934-3p		MirDB	0.01157	1	0.02645	0.2534	4	408	ADARB1,LUZP1,OPRL1,TSKU
MicroRNA	hsa-miR-219-2-3p:mirSVR_highEffct	hsa-miR-219-2-3p:mirSVR_nonconserved_highEffect-0.5	MicroRNA.org	0.01158	1	0.02645	0.2534	7	1144	DSCAM,YWHAB,LCMT2,RIT2,PRMT6,STAU2,ZNF646
MicroRNA	hsa-miR-7849-3p:Functional MTI (Weak)	Functional MTI (Weak)	miRTarbase	0.01159	1	0.02645	0.2534	2	76	ID4,LUZP1
MicroRNA	hsa-miR-3977:Functional MTI (Weak)	Functional MTI (Weak)	miRTarbase	0.01159	1	0.02645	0.2534	2	76	NFATC3,SLC27A4
MicroRNA	hsa-miR-4648:Functional MTI (Weak)	Functional MTI (Weak)	miRTarbase	0.01159	1	0.02645	0.2534	2	76	YWHAZ,NEGR1
MicroRNA	hsa-miR-5006-5p:Functional MTI (Weak)	Functional MTI (Weak)	miRTarbase	0.01159	1	0.02645	0.2534	2	76	EXOG,DCAF7
MicroRNA	hsa-miR-8077:Functional MTI (Weak)	Functional MTI (Weak)	miRTarbase	0.01159	1	0.02645	0.2534	2	76	ZNF12,FGFR1
MicroRNA	hsa-miR-2277:mirSVR_lowEffct	hsa-miR-2277:mirSVR_nonconserved_lowEffect-0.1-0.5	MicroRNA.org	0.01159	1	0.02645	0.2534	5	631	TRAF3,ID4,ZNF362,L3MBTL3,IP6K2
MicroRNA	hsa-miR-1229:mirSVR_highEffct	hsa-miR-1229:mirSVR_nonconserved_highEffect-0.5	MicroRNA.org	0.01159	1	0.02645	0.2534	5	631	C6orf62,SLC35E2B,YWHAZ,DUSP26,TCTN1
Pubmed	35044719	Proteome-scale mapping of binding sites in the unstructured regions of the human proteome.	Pubmed	0.02034	1	0.02646	0.2702	5	429	SP1,POM121C,TRIP12,ZKSCAN5,NCOR1
MicroRNA	hsa-miR-519a:mirSVR_highEffct	hsa-miR-519a:mirSVR_nonconserved_highEffect-0.5	MicroRNA.org	0.01161	1	0.02649	0.2538	8	1426	WBP2NL,TAOK3,SLC25A12,STYX,SETD5,HEY2,C3orf18,L3MBTL3
MicroRNA	hsa-miR-128-3p:TargetScan	hsa-miR-128-3p	TargetScan	0.01164	1	0.02656	0.2544	6	879	KDM3A,CNNM2,POM121C,CPEB4,OTUD7A,DCAF7
MicroRNA	hsa-miR-224:mirSVR_highEffct	hsa-miR-224:mirSVR_conserved_highEffect-0.5	MicroRNA.org	0.01168	1	0.02664	0.2552	7	1146	KDM3A,LCMT2,BID,NCOR1,SLC25A12,FGFR1,TCTN1
MicroRNA	hsa-miR-7111-3p:Functional MTI (Weak)	Functional MTI (Weak)	miRTarbase	0.01169	1	0.02664	0.2552	3	219	ID4,LUZP1,KLHL21
MicroRNA	mmu-miR-203b-3p		MirDB	0.01169	1	0.02664	0.2552	3	219	TRIP12,LUZP1,STYX
MicroRNA	hsa-miR-29b-2*:mirSVR_highEffct	hsa-miR-29b-2*:mirSVR_nonconserved_highEffect-0.5	MicroRNA.org	0.01175	1	0.02677	0.2564	8	1429	SP1,DSCAM,SCAMP1,WBP2NL,ADARB1,INA,UBXN7,HEY2
MicroRNA	hsa-miR-650		MirDB	0.01176	1	0.02679	0.2567	4	410	DHRS11,EXOSC6,CORO6,EXOG
MicroRNA	mmu-miR-590-5p		MirDB	0.01183	1	0.02692	0.2579	3	220	POM121C,NFATC3,VCL
MicroRNA	hsa-miR-346		MirDB	0.01183	1	0.02692	0.2579	3	220	ANKS6,ZNF362,ZNF12
MicroRNA	hsa-miR-10397-5p		MirDB	0.01183	1	0.02692	0.2579	3	220	TRIM35,TRIP12,S100PBP
MicroRNA	hsa-miR-873-3p		MirDB	0.01183	1	0.02692	0.2579	3	220	ADARB1,YWHAB,UBXN7
MicroRNA	hsa-miR-3125:mirSVR_highEffct	hsa-miR-3125:mirSVR_nonconserved_highEffect-0.5	MicroRNA.org	0.01185	1	0.02696	0.2583	9	1726	TRAF3,PM20D1,HMGB1,TRIP12,DNAJA4,HEY2,PRKCD,FGFR1,S100PBP
MicroRNA	hsa-miR-675:mirSVR_lowEffct	hsa-miR-675:mirSVR_nonconserved_lowEffect-0.1-0.5	MicroRNA.org	0.01186	1	0.02696	0.2583	4	411	FARP1,CPEB4,OTUD7A,AGMAT
MicroRNA	hsa-miR-4762-5p		MirDB	0.01186	1	0.02696	0.2583	4	411	CPSF6,PM20D1,LUZP1,NEGR1
MicroRNA	hsa-miR-874-3p:Functional MTI (Weak)	Functional MTI (Weak)	miRTarbase	0.01188	1	0.02697	0.2584	2	77	CPEB4,HSD17B12
MicroRNA	hsa-miR-6856-3p:Functional MTI (Weak)	Functional MTI (Weak)	miRTarbase	0.01188	1	0.02697	0.2584	2	77	KLHL21,PRKCD
MicroRNA	hsa-miR-4493:Functional MTI (Weak)	Functional MTI (Weak)	miRTarbase	0.01188	1	0.02697	0.2584	2	77	SP1,PIAS2
MicroRNA	hsa-miR-8060:Functional MTI (Weak)	Functional MTI (Weak)	miRTarbase	0.01188	1	0.02697	0.2584	2	77	NBPF1,FTO
MicroRNA	hsa-miR-767-3p:mirSVR_highEffct	hsa-miR-767-3p:mirSVR_nonconserved_highEffect-0.5	MicroRNA.org	0.01188	1	0.02697	0.2584	6	883	C6orf62,GLYCTK,ATP13A2,SYCP1,HEY2,EXOG
MicroRNA	hsa-miR-135a:mirSVR_highEffct	hsa-miR-135a:mirSVR_conserved_highEffect-0.5	MicroRNA.org	0.01189	1	0.02697	0.2584	8	1432	GLYCTK,YWHAZ,EVI5,FARP1,STAU2,FGFR1,EXOG,MED23
Pubmed	35013218	EZH2 depletion potentiates MYC degradation inhibiting neuroblastoma and small cell carcinoma tumor formation.	Pubmed	0.02086	1	0.02708	0.2765	12	1700	CPSF6,HMGB1,ZNF362,ADARB1,YWHAB,YWHAZ,LUZP1,INA,FARP1,STAU2,VCL,DCAF7
Pubmed	25826454	Expression of the immunoglobulin superfamily cell adhesion molecules in the developing spinal cord and dorsal root ganglion.	Pubmed	0.02135	1	0.02708	0.2765	3	162	DSCAM,PTPRA,NEGR1
Pubmed	18775313	UBXD7 binds multiple ubiquitin ligases and implicates p97 in HIF1alpha turnover.	Pubmed	0.02142	1	0.02708	0.2765	2	62	UBXN7,DCAF7
Pubmed	16147992	Analysis of BCL6-interacting proteins by tandem mass spectrometry.	Pubmed	0.02142	1	0.02708	0.2765	2	62	NCOR1,MED23
Pubmed	21900206	A directed protein interaction network for investigating intracellular signal transduction.	Pubmed	0.0215	1	0.02708	0.2765	9	1124	HMGB1,ATP13A2,YWHAB,ZKSCAN5,YWHAZ,BID,UBE2R2,PTPRA,ENTPD6
Pubmed	15194684	Expression of the human myotonic dystrophy kinase-related Cdc42-binding kinase gamma is regulated by promoter DNA methylation and Sp1 binding.	Pubmed	0.02157	1	0.02708	0.2765	1	6	SP1
Pubmed	20224040	Histone deacetylase 7 controls endothelial cell growth through modulation of beta-catenin.	Pubmed	0.02157	1	0.02708	0.2765	1	6	YWHAZ
Pubmed	16144832	Pias1 interaction and sumoylation of metabotropic glutamate receptor 8.	Pubmed	0.02157	1	0.02708	0.2765	1	6	PIAS2
Pubmed	22015606	Genetically defining the mechanism of Puma- and Bim-induced apoptosis.	Pubmed	0.02157	1	0.02708	0.2765	1	6	BID
Pubmed	22666460	ANKRD26 and its interacting partners TRIO, GPS2, HMMR and DIPA regulate adipogenesis in 3T3-L1 cells.	Pubmed	0.02157	1	0.02708	0.2765	1	6	ANKRD26
Pubmed	25565426	BH3-only proteins: a 20-year stock-take.	Pubmed	0.02157	1	0.02708	0.2765	1	6	BID
Pubmed	21190563	Differential expression of protein kinase C isoforms in coronary arteries of diabetic mice lacking the G-protein G?11.	Pubmed	0.02157	1	0.02708	0.2765	1	6	PRKCD
Pubmed	17768378	The RNA-binding protein Musashi-1 is produced in the developing and adult mouse eye.	Pubmed	0.02157	1	0.02708	0.2765	1	6	STAU2
Pubmed	9671728	A family of fatty acid transporters conserved from mycobacterium to man.	Pubmed	0.02157	1	0.02708	0.2765	1	6	SLC27A4
Pubmed	24366871	Role of HERP and a HERP-related protein in HRD1-dependent protein degradation at the endoplasmic reticulum.	Pubmed	0.02157	1	0.02708	0.2765	1	6	HEY2
Pubmed	12112370	Increased syndecan expression by pleiotrophin and FGF receptor-expressing astrocytes in injured brain tissue.	Pubmed	0.02157	1	0.02708	0.2765	1	6	FGFR1
Pubmed	16407553	Inhibitors of differentiation and DNA binding (Ids) regulate Math1 and hair cell formation during the development of the organ of Corti.	Pubmed	0.02157	1	0.02708	0.2765	1	6	ID4
Pubmed	19681119	RAS signaling dysregulation in human embryonal Rhabdomyosarcoma.	Pubmed	0.02157	1	0.02708	0.2765	1	6	MAP2K1
Pubmed	28754678	Control of Regulatory T Cell Differentiation by the Transcription Factors Thpok and LRF.	Pubmed	0.02157	1	0.02708	0.2765	1	6	ZBTB7B
Pubmed	23543060	MicroRNA-26 governs profibrillatory inward-rectifier potassium current changes in atrial fibrillation.	Pubmed	0.02157	1	0.02708	0.2765	1	6	NFATC3
Pubmed	12651156	PINCH2 is a new five LIM domain protein, homologous to PINCHand localized to focal adhesions.	Pubmed	0.02157	1	0.02708	0.2765	1	6	VCL
Pubmed	15852015	A positive autoregulatory loop of Jak-STAT signaling controls the onset of astrogliogenesis.	Pubmed	0.02157	1	0.02708	0.2765	1	6	NCOR1
Pubmed	31348890	A Paranigral VTA Nociceptin Circuit that Constrains Motivation for Reward.	Pubmed	0.02157	1	0.02708	0.2765	1	6	OPRL1
Pubmed	19330026	Co-amplified genes at 8p12 and 11q13 in breast tumors cooperate with two major pathways in oncogenesis.	Pubmed	0.02157	1	0.02708	0.2765	1	6	FGFR1
Pubmed	22984613	?3 integrin in cardiac fibroblast is critical for extracellular matrix accumulation during pressure overload hypertrophy in mouse.	Pubmed	0.02157	1	0.02708	0.2765	1	6	VCL
Pubmed	10837247	The caspase-8 inhibitor FLIP promotes activation of NF-kappaB and Erk signaling pathways.	Pubmed	0.02157	1	0.02708	0.2765	1	6	TRAF3
Pubmed	32576812	SUMOylation stabilizes hSSB1 and enhances the recruitment of NBS1 to DNA damage sites.	Pubmed	0.02157	1	0.02708	0.2765	1	6	PIAS2
Pubmed	16613846	14-3-3 isoforms are induced by aldosterone and participate in its regulation of epithelial sodium channels.	Pubmed	0.02157	1	0.02708	0.2765	1	6	YWHAB
Pubmed	21345218	TGF?1 enhances MAD1 expression and stimulates promoter-bound Pol II phosphorylation: basic functions of C/EBP, SP and SMAD3 transcription factors.	Pubmed	0.02157	1	0.02708	0.2765	1	6	SP1
Pubmed	10572038	Fgfr1 and Fgfr2 have distinct differentiation- and proliferation-related roles in the developing mouse skull vault.	Pubmed	0.02157	1	0.02708	0.2765	1	6	FGFR1
Pubmed	16999686	Tax1-binding protein 1 is expressed in the retina and interacts with the GABA(C) receptor rho1 subunit.	Pubmed	0.02157	1	0.02708	0.2765	1	6	IP6K2
Pubmed	15299019	Human tribbles, a protein family controlling mitogen-activated protein kinase cascades.	Pubmed	0.02157	1	0.02708	0.2765	1	6	MAP2K1
Pubmed	21041727	Differential TRAF3 utilization by a variant human CD40 receptor with enhanced signaling.	Pubmed	0.02157	1	0.02708	0.2765	1	6	TRAF3
Pubmed	16973151	Pax6 is required for delta-catenin/neurojugin expression during retinal, cerebellar and cortical development in mice.	Pubmed	0.02157	1	0.02708	0.2765	1	6	VCL
Pubmed	23532252	PTP?-mediated Src activation by EGF in human breast cancer cells.	Pubmed	0.02157	1	0.02708	0.2765	1	6	PTPRA
Pubmed	16373399	A novel partial agonist of peroxisome proliferator-activated receptor-gamma (PPARgamma) recruits PPARgamma-coactivator-1alpha, prevents triglyceride accumulation, and potentiates insulin signaling in vitro.	Pubmed	0.02157	1	0.02708	0.2765	1	6	NCOR1
Pubmed	9598344	FGF signaling in mouse gastrulation and anteroposterior patterning.	Pubmed	0.02157	1	0.02708	0.2765	1	6	FGFR1
Pubmed	22162761	C-peptide increases Na,K-ATPase expression via PKC- and MAP kinase-dependent activation of transcription factor ZEB in human renal tubular cells.	Pubmed	0.02157	1	0.02708	0.2765	1	6	PRKCD
Pubmed	11668067	Protein kinase C isoform expression and activity in the mouse heart.	Pubmed	0.02157	1	0.02708	0.2765	1	6	PRKCD
Pubmed	20815813	Regulation of the tumour suppressor Fbw7? by PKC-dependent phosphorylation and cancer-associated mutations.	Pubmed	0.02157	1	0.02708	0.2765	1	6	PRKCD
Pubmed	12904571	Repression of Smad transcriptional activity by PIASy, an inhibitor of activated STAT.	Pubmed	0.02157	1	0.02708	0.2765	1	6	PIAS4
Pubmed	19261606	The Cul3/Klhdc5 E3 ligase regulates p60/katanin and is required for normal mitosis in mammalian cells.	Pubmed	0.02157	1	0.02708	0.2765	1	6	PDIA2
Pubmed	11864996	14-3-3 transits to the nucleus and participates in dynamic nucleocytoplasmic transport.	Pubmed	0.02157	1	0.02708	0.2765	1	6	YWHAZ
Pubmed	22184250	Site-specific ubiquitination is required for relieving the transcription factor Miz1-mediated suppression on TNF-?-induced JNK activation and inflammation.	Pubmed	0.02157	1	0.02708	0.2765	1	6	PIAS2
Pubmed	22354970	p14(ARF)-induced apoptosis in p53 protein-deficient cells is mediated by BH3-only protein-independent derepression of Bak protein through down-regulation of Mcl-1 and Bcl-xL proteins.	Pubmed	0.02157	1	0.02708	0.2765	1	6	BID
Pubmed	24391449	Identification of Tmem10 as a novel late-stage oligodendrocytes marker for detecting hypomyelination.	Pubmed	0.02157	1	0.02708	0.2765	1	6	RHEBL1
Pubmed	19201901	Bacterial endotoxin induces the release of high mobility group box 1 via the IFN-beta signaling pathway.	Pubmed	0.02157	1	0.02708	0.2765	1	6	HMGB1
Pubmed	20826656	Induced loss of ADAR2 engenders slow death of motor neurons from Q/R site-unedited GluR2.	Pubmed	0.02157	1	0.02708	0.2765	1	6	ADARB1
Pubmed	23269536	Genome-wide association study identified novel genetic variant on SLC45A3 gene associated with serum levels prostate-specific antigen (PSA) in a Chinese population.	Pubmed	0.02157	1	0.02708	0.2765	1	6	PM20D1
Pubmed	9405624	Cloning and characterization of a corepressor and potential component of the nuclear hormone receptor repression complex.	Pubmed	0.02157	1	0.02708	0.2765	1	6	NCOR1
Pubmed	9369453	Interference of BAD (Bcl-xL/Bcl-2-associated death promoter)-induced apoptosis in mammalian cells by 14-3-3 isoforms and P11.	Pubmed	0.02157	1	0.02708	0.2765	1	6	YWHAB
Pubmed	19074440	Endophilin B1/Bif-1 stimulates BAX activation independently from its capacity to produce large scale membrane morphological rearrangements.	Pubmed	0.02157	1	0.02708	0.2765	1	6	BID
Pubmed	1825055	A mammalian protein kinase with potential for serine/threonine and tyrosine phosphorylation is related to cell cycle regulators.	Pubmed	0.02157	1	0.02708	0.2765	1	6	FGFR1
Pubmed	16029420	Sumoylation modulates transcriptional activity of MITF in a promoter-specific manner.	Pubmed	0.02157	1	0.02708	0.2765	1	6	PIAS2
Pubmed	15647279	Trichostatin A induces transforming growth factor beta type II receptor promoter activity and acetylation of Sp1 by recruitment of PCAF/p300 to a Sp1.NF-Y complex.	Pubmed	0.02157	1	0.02708	0.2765	1	6	SP1
Pubmed	26456228	Ring finger protein 166 potentiates RNA virus-induced interferon-? production via enhancing the ubiquitination of TRAF3 and TRAF6.	Pubmed	0.02157	1	0.02708	0.2765	1	6	TRAF3
Pubmed	9354331	IB4-binding DRG neurons switch from NGF to GDNF dependence in early postnatal life.	Pubmed	0.02157	1	0.02708	0.2765	1	6	INA
Pubmed	18463157	The prevalence of intragenic deletions in patients with idiopathic hypogonadotropic hypogonadism and Kallmann syndrome.	Pubmed	0.02157	1	0.02708	0.2765	1	6	FGFR1
Pubmed	22343714	BH3-only proteins are tail-anchored in the outer mitochondrial membrane and can initiate the activation of Bax.	Pubmed	0.02157	1	0.02708	0.2765	1	6	BID
Pubmed	32779804	SHP-1 suppresses the antiviral innate immune response by targeting TRAF3.	Pubmed	0.02157	1	0.02708	0.2765	1	6	TRAF3
Pubmed	8622701	Identification of six novel autophosphorylation sites on fibroblast growth factor receptor 1 and elucidation of their importance in receptor activation and signal transduction.	Pubmed	0.02157	1	0.02708	0.2765	1	6	FGFR1
Pubmed	15358134	Neuroglycan C, a novel member of the neuregulin family.	Pubmed	0.02157	1	0.02708	0.2765	1	6	CSPG5
Pubmed	27756203	Mice lacking the conserved transcription factor Grainyhead-like 3 (Grhl3) display increased apposition of the frontal and parietal bones during embryonic development.	Pubmed	0.02157	1	0.02708	0.2765	1	6	FGFR1
Pubmed	9488716	Activation of OX40 signal transduction pathways leads to tumor necrosis factor receptor-associated factor (TRAF) 2- and TRAF5-mediated NF-kappaB activation.	Pubmed	0.02157	1	0.02708	0.2765	1	6	TRAF3
Pubmed	23269666	Meiosis I arrest abnormalities lead to severe oligozoospermia in meiosis 1 arresting protein (M1ap)-deficient mice.	Pubmed	0.02157	1	0.02708	0.2765	1	6	SYCP1
Pubmed	19910938	Novel obesity risk loci do not determine distribution of body fat depots: a whole-body MRI/MRS study.	Pubmed	0.02157	1	0.02708	0.2765	1	6	NEGR1
Pubmed	19380828	HMGB1 is phosphorylated by classical protein kinase C and is secreted by a calcium-dependent mechanism.	Pubmed	0.02157	1	0.02708	0.2765	1	6	HMGB1
Pubmed	27926862	Vav Proteins Are Key Regulators of Card9 Signaling for Innate Antifungal Immunity.	Pubmed	0.02157	1	0.02708	0.2765	1	6	PRKCD
Pubmed	28576878	The disulfide isomerase ERp72 supports arterial thrombosis in mice.	Pubmed	0.02157	1	0.02708	0.2765	1	6	PDIA2
Pubmed	20696768	Rod/Zw10 complex is required for PIASy-dependent centromeric SUMOylation.	Pubmed	0.02157	1	0.02708	0.2765	1	6	PIAS4
Pubmed	8621384	Activation of the epidermal growth factor receptor signal transduction pathway stimulates tyrosine phosphorylation of protein kinase C delta.	Pubmed	0.02157	1	0.02708	0.2765	1	6	PRKCD
Pubmed	15084608	Regulation of the NF-kappaB-inducing kinase by tumor necrosis factor receptor-associated factor 3-induced degradation.	Pubmed	0.02157	1	0.02708	0.2765	1	6	TRAF3
Pubmed	9017603	Calcineurin-dependent nuclear translocation of a murine transcription factor NFATx: molecular cloning and functional characterization.	Pubmed	0.02157	1	0.02708	0.2765	1	6	NFATC3
Pubmed	18477659	Replication of genome-wide association studies of type 2 diabetes susceptibility in Japan.	Pubmed	0.02157	1	0.02708	0.2765	1	6	FTO
Pubmed	8559144	Isolation of LERK-5: a ligand of the eph-related receptor tyrosine kinases.	Pubmed	0.02157	1	0.02708	0.2765	1	6	FGFR1
Pubmed	20802462	Disulphide production by Ero1?-PDI relay is rapid and effectively regulated.	Pubmed	0.02157	1	0.02708	0.2765	1	6	PDIA2
Pubmed	18329286	Localization and fate of Fgf10-expressing cells in the adult mouse brain implicate Fgf10 in control of neurogenesis.	Pubmed	0.02157	1	0.02708	0.2765	1	6	FGFR1
Pubmed	10777571	SCAMP1 function in endocytosis.	Pubmed	0.02157	1	0.02708	0.2765	1	6	SCAMP1
Pubmed	25205765	Subunit composition of the human cytoplasmic dynein-2 complex.	Pubmed	0.02157	1	0.02708	0.2765	1	6	NUDCD3
Pubmed	14592831	Thiol/disulfide exchange is a prerequisite for CXCR4-tropic HIV-1 envelope-mediated T-cell fusion during viral entry.	Pubmed	0.02157	1	0.02708	0.2765	1	6	PDIA2
Pubmed	19041738	Transcriptional regulation of mouse L-selectin.	Pubmed	0.02157	1	0.02708	0.2765	1	6	SP1
Pubmed	9343414	STAT3 serine phosphorylation by ERK-dependent and -independent pathways negatively modulates its tyrosine phosphorylation.	Pubmed	0.02157	1	0.02708	0.2765	1	6	PRKCD
Pubmed	12414801	ESE-1, an enterocyte-specific Ets transcription factor, regulates MIP-3alpha gene expression in Caco-2 human colonic epithelial cells.	Pubmed	0.02157	1	0.02708	0.2765	1	6	SP1
Pubmed	15213298	PKCdelta associates with and is involved in the phosphorylation of RasGRP3 in response to phorbol esters.	Pubmed	0.02157	1	0.02708	0.2765	1	6	PRKCD
Pubmed	11583622	Phosphorylation of bid by casein kinases I and II regulates its cleavage by caspase 8.	Pubmed	0.02157	1	0.02708	0.2765	1	6	BID
Pubmed	24352425	Increased dosage of DYRK1A and DSCR1 delays neuronal differentiation in neocortical progenitor cells.	Pubmed	0.02157	1	0.02708	0.2765	1	6	NFATC3
Pubmed	21259317	HeyL promotes neuronal differentiation of neural progenitor cells.	Pubmed	0.02157	1	0.02708	0.2765	1	6	HEY2
Pubmed	15094381	Activation of mouse RAG-2 promoter by Myc-associated zinc finger protein.	Pubmed	0.02157	1	0.02708	0.2765	1	6	SP1
Pubmed	19933840	Regulation of IRSp53-dependent filopodial dynamics by antagonism between 14-3-3 binding and SH3-mediated localization.	Pubmed	0.02157	1	0.02708	0.2765	1	6	YWHAZ
Pubmed	24843023	Structural basis of HIV-1 Vpu-mediated BST2 antagonism via hijacking of the clathrin adaptor protein complex 1.	Pubmed	0.02157	1	0.02708	0.2765	1	6	AP1S1
Pubmed	27505886	Tensin 3 is a new partner of Dock5 that controls osteoclast podosome organization and activity.	Pubmed	0.02157	1	0.02708	0.2765	1	6	VCL
Pubmed	12943729	Dual mechanisms of regulation of transcription of luteinizing hormone receptor gene by nuclear orphan receptors and histone deacetylase complexes.	Pubmed	0.02157	1	0.02708	0.2765	1	6	SP1
Pubmed	18585357	DSCAM is a netrin receptor that collaborates with DCC in mediating turning responses to netrin-1.	Pubmed	0.02157	1	0.02708	0.2765	1	6	DSCAM
Pubmed	10381567	The PBX-regulating protein PREP1 is present in different PBX-complexed forms in mouse.	Pubmed	0.02157	1	0.02708	0.2765	1	6	SP1
Pubmed	16141075	A strategy for probing the function of noncoding RNAs finds a repressor of NFAT.	Pubmed	0.02157	1	0.02708	0.2765	1	6	NFATC3
Pubmed	21297662	Homeodomain protein DLX4 counteracts key transcriptional control mechanisms of the TGF-? cytostatic program and blocks the antiproliferative effect of TGF-?.	Pubmed	0.02157	1	0.02708	0.2765	1	6	SP1
Pubmed	16491076	Negative regulation of CD8 expression via Cd8 enhancer-mediated recruitment of the zinc finger protein MAZR.	Pubmed	0.02157	1	0.02708	0.2765	1	6	NCOR1
Pubmed	10574949	Mapping ligand binding domains in chimeric fibroblast growth factor receptor molecules. Multiple regions determine ligand binding specificity.	Pubmed	0.02157	1	0.02708	0.2765	1	6	FGFR1
Pubmed	28549433	JS-K, a nitric oxide pro-drug, regulates growth and apoptosis through the ubiquitin-proteasome pathway in prostate cancer cells.	Pubmed	0.02157	1	0.02708	0.2765	1	6	NCOR1
Pubmed	7537362	Molecular interactions of the Src homology 2 domain protein Shb with phosphotyrosine residues, tyrosine kinase receptors and Src homology 3 domain proteins.	Pubmed	0.02157	1	0.02708	0.2765	1	6	FGFR1
Pubmed	21310900	Activation of unfolded protein response in transgenic mouse lenses.	Pubmed	0.02157	1	0.02708	0.2765	1	6	FGFR1
Pubmed	20138174	BS69 cooperates with TRAF3 in the regulation of Epstein-Barr virus-derived LMP1/CTAR1-induced NF-kappaB activation.	Pubmed	0.02157	1	0.02708	0.2765	1	6	TRAF3
Pubmed	21310925	Negative regulation of mTOR activation by diacylglycerol kinases.	Pubmed	0.02157	1	0.02708	0.2765	1	6	MAP2K1
Pubmed	18753255	FGFR3 and FGFR4 do not mediate renal effects of FGF23.	Pubmed	0.02157	1	0.02708	0.2765	1	6	FGFR1
Pubmed	25745180	HIV-1 Nef drives macrophages into hiding.	Pubmed	0.02157	1	0.02708	0.2765	1	6	VCL
Pubmed	9415431	Spatial and temporal expression of the beta1D integrin during mouse development.	Pubmed	0.02157	1	0.02708	0.2765	1	6	VCL
Pubmed	11909966	Identification of mammalian Sds3 as an integral component of the Sin3/histone deacetylase corepressor complex.	Pubmed	0.02157	1	0.02708	0.2765	1	6	SP1
Pubmed	9694791	The regulation of E2F by pRB-family proteins.	Pubmed	0.02157	1	0.02708	0.2765	1	6	SP1
Pubmed	10644726	The nuclear receptor chicken ovalbumin upstream promoter transcription factor interacts with HIV-1 Tat and stimulates viral replication in human microglial cells.	Pubmed	0.02157	1	0.02708	0.2765	1	6	SP1
Pubmed	10848612	Isoform-specific localization of A-RAF in mitochondria.	Pubmed	0.02157	1	0.02708	0.2765	1	6	YWHAB
Pubmed	22772444	Identification of hemopexin as an anti-inflammatory factor that inhibits synergy of hemoglobin with HMGB1 in sterile and infectious inflammation.	Pubmed	0.02157	1	0.02708	0.2765	1	6	HMGB1
Pubmed	21807948	Meiotic functions of RAD18.	Pubmed	0.02157	1	0.02708	0.2765	1	6	SYCP1
Pubmed	11714669	Fgf receptor signaling plays a role in lens induction.	Pubmed	0.02157	1	0.02708	0.2765	1	6	FGFR1
Pubmed	20951801	NOTCH1 missense alleles associated with left ventricular outflow tract defects exhibit impaired receptor processing and defective EMT.	Pubmed	0.02157	1	0.02708	0.2765	1	6	HEY2
Pubmed	2170109	Structural diversity and evolution of human receptor-like protein tyrosine phosphatases.	Pubmed	0.02157	1	0.02708	0.2765	1	6	PTPRA
Pubmed	18046458	Neural recognition molecules CHL1 and NB-3 regulate apical dendrite orientation in the neocortex via PTP alpha.	Pubmed	0.02157	1	0.02708	0.2765	1	6	PTPRA
Pubmed	22036586	A unified model of mammalian BCL-2 protein family interactions at the mitochondria.	Pubmed	0.02157	1	0.02708	0.2765	1	6	BID
Pubmed	15383523	TRAF3 forms heterotrimers with TRAF2 and modulates its ability to mediate NF-{kappa}B activation.	Pubmed	0.02157	1	0.02708	0.2765	1	6	TRAF3
Pubmed	24929828	Genome-wide association analysis identifies six new loci associated with forced vital capacity.	Pubmed	0.02157	1	0.02708	0.2765	1	6	HSD17B12
Pubmed	27506116	Nuclear receptor corepressors Ncor1 and Ncor2 (Smrt) are required for retinoic acid-dependent repression of Fgf8 during somitogenesis.	Pubmed	0.02157	1	0.02708	0.2765	1	6	NCOR1
Pubmed	11896613	Constitutive expression of the Id-1 promoter in human metastatic breast cancer cells is linked with the loss of NF-1/Rb/HDAC-1 transcription repressor complex.	Pubmed	0.02157	1	0.02708	0.2765	1	6	SP1
Pubmed	29977079	Rbpj direct regulation of Atoh7 transcription in the embryonic mouse retina.	Pubmed	0.02157	1	0.02708	0.2765	1	6	L3MBTL3
Pubmed	11329061	Adult mice deficient in actinin-associated LIM-domain protein reveal a developmental pathway for right ventricular cardiomyopathy.	Pubmed	0.02157	1	0.02708	0.2765	1	6	VCL
Pubmed	19465021	A nucleolar protein RRS1 contributes to chromosome congression.	Pubmed	0.02157	1	0.02708	0.2765	1	6	CENPE
Pubmed	19419966	The tyrosine kinase c-Src enhances RIG-I (retinoic acid-inducible gene I)-elicited antiviral signaling.	Pubmed	0.02157	1	0.02708	0.2765	1	6	TRAF3
Pubmed	12765967	Identification of interactive loci linked to insulin and leptin in mice with genetic insulin resistance.	Pubmed	0.02157	1	0.02708	0.2765	1	6	PRKCD
Pubmed	12753906	Interaction of Sp1 transcription factor with HIV-1 Tat protein: looking for cellular partners.	Pubmed	0.02157	1	0.02708	0.2765	1	6	SP1
Pubmed	21708191	FoxO transcription factors; Regulation by AKT and 14-3-3 proteins.	Pubmed	0.02157	1	0.02708	0.2765	1	6	YWHAB
Pubmed	34429546	Insulin signaling establishes a developmental trajectory of adipose regulatory T cells.	Pubmed	0.02157	1	0.02708	0.2765	1	6	MED23
Pubmed	19996094	Regulation of virus-triggered signaling by OTUB1- and OTUB2-mediated deubiquitination of TRAF3 and TRAF6.	Pubmed	0.02157	1	0.02708	0.2765	1	6	TRAF3
Pubmed	30137413	DYRK1A interacts with histone acetyl transferase p300 and CBP and localizes to enhancers.	Pubmed	0.02157	1	0.02708	0.2765	1	6	DCAF7
Pubmed	9872331	Repression of Stat3 activity by activation of mitogen-activated protein kinase (MAPK).	Pubmed	0.02157	1	0.02708	0.2765	1	6	PRKCD
Pubmed	22649194	Cutting edge: TNF receptor-associated factor 4 restricts IL-17-mediated pathology and signaling processes.	Pubmed	0.02157	1	0.02708	0.2765	1	6	TRAF3
Pubmed	10966473	Clathrin.	Pubmed	0.02157	1	0.02708	0.2765	1	6	AP1S1
Pubmed	18203667	Expression of phosphorylated forms of ERK, MEK, PTEN and PI3K in mouse oral development.	Pubmed	0.02157	1	0.02708	0.2765	1	6	MAP2K1
Pubmed	29558367	HMGB1 links chronic liver injury to progenitor responses and hepatocarcinogenesis.	Pubmed	0.02157	1	0.02708	0.2765	1	6	HMGB1
Pubmed	16720879	Required, tissue-specific roles for Fgf8 in outflow tract formation and remodeling.	Pubmed	0.02157	1	0.02708	0.2765	1	6	FGFR1
Pubmed	20421936	Two new Loci for body-weight regulation identified in a joint analysis of genome-wide association studies for early-onset extreme obesity in French and german study groups.	Pubmed	0.02157	1	0.02708	0.2765	1	6	FTO
Pubmed	19864460	Mammalian pre-mRNA 3' end processing factor CF I m 68 functions in mRNA export.	Pubmed	0.02157	1	0.02708	0.2765	1	6	CPSF6
Pubmed	33753311	Ca	Pubmed	0.02157	1	0.02708	0.2765	1	6	DOC2A
Pubmed	9006895	Actin-binding protein-280 binds the stress-activated protein kinase (SAPK) activator SEK-1 and is required for tumor necrosis factor-alpha activation of SAPK in melanoma cells.	Pubmed	0.02157	1	0.02708	0.2765	1	6	MAP2K1
Pubmed	32115405	The transcription factor Sp1 modulates RNA polymerase III gene transcription by controlling	Pubmed	0.02157	1	0.02708	0.2765	1	6	SP1
Pubmed	16308329	Reciprocal epithelial-mesenchymal FGF signaling is required for cecal development.	Pubmed	0.02157	1	0.02708	0.2765	1	6	FGFR1
Pubmed	16273344	The IA-2 interactome.	Pubmed	0.02157	1	0.02708	0.2765	1	6	PTPRN
Pubmed	21925390	A critical role for noncoding 5S rRNA in regulating Mdmx stability.	Pubmed	0.02157	1	0.02708	0.2765	1	6	YWHAB
Pubmed	22936024	CD64 distinguishes macrophages from dendritic cells in the gut and reveals the Th1-inducing role of mesenteric lymph node macrophages during colitis.	Pubmed	0.02157	1	0.02708	0.2765	1	6	FGFR1
Pubmed	12788643	Regulation of T cell activation by HIV-1 accessory proteins: Vpr acts via distinct mechanisms to cooperate with Nef in NFAT-directed gene expression and to promote transactivation by CREB.	Pubmed	0.02157	1	0.02708	0.2765	1	6	NFATC3
Pubmed	23543740	Inducible tumor necrosis factor (TNF) receptor-associated factor-1 expression couples the canonical to the non-canonical NF-?B pathway in TNF stimulation.	Pubmed	0.02157	1	0.02708	0.2765	1	6	TRAF3
Pubmed	18348986	The proinflammatory cytokine, interleukin-6, up-regulates calcium-sensing receptor gene transcription via Stat1/3 and Sp1/3.	Pubmed	0.02157	1	0.02708	0.2765	1	6	SP1
Pubmed	19658100	Phosphorylation of the SSBP2 and ABL proteins by the ZNF198-FGFR1 fusion kinase seen in atypical myeloproliferative disorders as revealed by phosphopeptide-specific MS.	Pubmed	0.02157	1	0.02708	0.2765	1	6	FGFR1
Pubmed	20841379	Rac controls PIP5K localisation and PtdIns(4,5)P? synthesis, which modulates vinculin localisation and neurite dynamics.	Pubmed	0.02157	1	0.02708	0.2765	1	6	VCL
Pubmed	14550776	Molecular cloning of Bral2, a novel brain-specific link protein, and immunohistochemical colocalization with brevican in perineuronal nets.	Pubmed	0.02157	1	0.02708	0.2765	1	6	HAPLN4
Pubmed	32679061	H3K9 Demethylases JMJD1A and JMJD1B Control Prospermatogonia to Spermatogonia Transition in Mouse Germline.	Pubmed	0.02157	1	0.02708	0.2765	1	6	KDM3A
Pubmed	24700879	Mild recessive mutations in six Fraser syndrome-related genes cause isolated congenital anomalies of the kidney and urinary tract.	Pubmed	0.02157	1	0.02708	0.2765	1	6	FREM1
Pubmed	20843981	Associations of six single nucleotide polymorphisms in obesity-related genes with BMI and risk of obesity in Chinese children.	Pubmed	0.02157	1	0.02708	0.2765	1	6	FTO
Pubmed	11533041	Identification of a novel interaction of 14-3-3 with p190RhoGEF.	Pubmed	0.02157	1	0.02708	0.2765	1	6	YWHAZ
Pubmed	10799510	The lymphotoxin-beta receptor is necessary and sufficient for LIGHT-mediated apoptosis of tumor cells.	Pubmed	0.02157	1	0.02708	0.2765	1	6	TRAF3
Pubmed	10509564	Extracellular HIV-1 Tat protein differentially activates the JNK and ERK/MAPK pathways in CD4 T cells.	Pubmed	0.02157	1	0.02708	0.2765	1	6	MAP2K1
Pubmed	32511263	Virus subtype-specific suppression of MAVS aggregation and activation by PB1-F2 protein of influenza A (H7N9) virus.	Pubmed	0.02157	1	0.02708	0.2765	1	6	TRAF3
Pubmed	20300531	Hypoxia inactivates the VHL tumor suppressor through PIASy-mediated SUMO modification.	Pubmed	0.02157	1	0.02708	0.2765	1	6	PIAS4
Pubmed	15632189	Translocation of diacylglycerol kinase theta from cytosol to plasma membrane in response to activation of G protein-coupled receptors and protein kinase C.	Pubmed	0.02157	1	0.02708	0.2765	1	6	PRKCD
Pubmed	24196714	HIV: Slipping under the radar.	Pubmed	0.02157	1	0.02708	0.2765	1	6	CPSF6
Pubmed	11607847	Tumor necrosis factor receptor-associated factors (TRAFs).	Pubmed	0.02157	1	0.02708	0.2765	1	6	TRAF3
Pubmed	7499852	Mouse surfactant protein-D. cDNA cloning, characterization, and gene localization to chromosome 14.	Pubmed	0.02157	1	0.02708	0.2765	1	6	PRKCD
Pubmed	27787957	Epiprofin Regulates Enamel Formation and Tooth Morphogenesis by Controlling Epithelial-Mesenchymal Interactions During Tooth Development.	Pubmed	0.02157	1	0.02708	0.2765	1	6	FGFR1
Pubmed	25013167	Evidence of efficient stop codon readthrough in four mammalian genes.	Pubmed	0.02157	1	0.02708	0.2765	1	6	OPRL1
Pubmed	19307307	Structural and functional basis of a role for CRKL in a fibroblast growth factor 8-induced feed-forward loop.	Pubmed	0.02157	1	0.02708	0.2765	1	6	FGFR1
Pubmed	16439465	Receptor-interacting protein 140 differentially regulates estrogen receptor-related receptor transactivation depending on target genes.	Pubmed	0.02157	1	0.02708	0.2765	1	6	SP1
Pubmed	24662486	PKC? regulates Notch receptor routing and activity in a Notch signaling-dependent manner.	Pubmed	0.02157	1	0.02708	0.2765	1	6	PRKCD
Pubmed	7644510	14-3-3 proteins associate with cdc25 phosphatases.	Pubmed	0.02157	1	0.02708	0.2765	1	6	YWHAB
Pubmed	10521505	Serine phosphorylation and negative regulation of Stat3 by JNK.	Pubmed	0.02157	1	0.02708	0.2765	1	6	PRKCD
Pubmed	12764135	The transforming activity of Ski and SnoN is dependent on their ability to repress the activity of Smad proteins.	Pubmed	0.02157	1	0.02708	0.2765	1	6	NCOR1
Pubmed	24126911	Rapamycin induces mitogen-activated protein (MAP) kinase phosphatase-1 (MKP-1) expression through activation of protein kinase B and mitogen-activated protein kinase kinase pathways.	Pubmed	0.02157	1	0.02708	0.2765	1	6	MAP2K1
Pubmed	26519536	WDR82 Negatively Regulates Cellular Antiviral Response by Mediating TRAF3 Polyubiquitination in Multiple Cell Lines.	Pubmed	0.02157	1	0.02708	0.2765	1	6	TRAF3
Pubmed	27796301	C14ORF39/SIX6OS1 is a constituent of the synaptonemal complex and is essential for mouse fertility.	Pubmed	0.02157	1	0.02708	0.2765	1	6	SYCP1
Pubmed	32379981	Long non-coding RNA DSCAM-AS1 upregulates	Pubmed	0.02157	1	0.02708	0.2765	1	6	DSCAM
Pubmed	27162139	Ubiquitin E3 ligase FIEL1 regulates fibrotic lung injury through SUMO-E3 ligase PIAS4.	Pubmed	0.02157	1	0.02708	0.2765	1	6	PIAS4
Pubmed	22925892	Mice carrying a complete deletion of the talin2 coding sequence are viable and fertile.	Pubmed	0.02157	1	0.02708	0.2765	1	6	VCL
Pubmed	15574335	The first alpha helix of Bax plays a necessary role in its ligand-induced activation by the BH3-only proteins Bid and PUMA.	Pubmed	0.02157	1	0.02708	0.2765	1	6	BID
Pubmed	29520106	microRNA-200a downregulation in human glioma leads to G?i1 over-expression, Akt activation, and cell proliferation.	Pubmed	0.02157	1	0.02708	0.2765	1	6	FGFR1
Pubmed	19551815	ERK activation is involved in tooth development via FGF10 signaling.	Pubmed	0.02157	1	0.02708	0.2765	1	6	MAP2K1
Pubmed	22230366	Thioredoxin-1 and protein disulfide isomerase catalyze the reduction of similar disulfides in HIV gp120.	Pubmed	0.02157	1	0.02708	0.2765	1	6	PDIA2
Pubmed	23746211	HIV-1 Nef mediates Pak phosphorylation of Mek1 serine298 and elicits an active phospho-state of Pak2.	Pubmed	0.02157	1	0.02708	0.2765	1	6	MAP2K1
Pubmed	18647389	The central proline rich region of POB1/REPS2 plays a regulatory role in epidermal growth factor receptor endocytosis by binding to 14-3-3 and SH3 domain-containing proteins.	Pubmed	0.02157	1	0.02708	0.2765	1	6	YWHAZ
Pubmed	24796693	The complex morphology of reactive astrocytes controlled by fibroblast growth factor signaling.	Pubmed	0.02157	1	0.02708	0.2765	1	6	FGFR1
Pubmed	16682435	Inhibitors of differentiation (ID1, ID2, ID3 and ID4) genes are neuronal targets of MeCP2 that are elevated in Rett syndrome.	Pubmed	0.02157	1	0.02708	0.2765	1	6	ID4
Pubmed	36056146	Influenza A virus use of BinCARD1 to facilitate the binding of viral NP to importin ?7 is counteracted by TBK1-p62 axis-mediated autophagy.	Pubmed	0.02157	1	0.02708	0.2765	1	6	TRAF3
Pubmed	20036812	Growth factors in tumor microenvironment.	Pubmed	0.02157	1	0.02708	0.2765	1	6	FGFR1
Pubmed	11784020	Syndecan-3 and syndecan-4 specifically mark skeletal muscle satellite cells and are implicated in satellite cell maintenance and muscle regeneration.	Pubmed	0.02157	1	0.02708	0.2765	1	6	FGFR1
Pubmed	9858471	Characterization of a focal adhesion protein, Hic-5, that shares extensive homology with paxillin.	Pubmed	0.02157	1	0.02708	0.2765	1	6	VCL
Pubmed	12089346	Polyamines modulate the interaction between nuclear receptors and vitamin D receptor-interacting protein 205.	Pubmed	0.02157	1	0.02708	0.2765	1	6	MED23
Pubmed	12089335	Role of NF kappa B activator Act1 in CD40-mediated signaling in epithelial cells.	Pubmed	0.02157	1	0.02708	0.2765	1	6	TRAF3
Pubmed	19515808	FGF23 decreases renal NaPi-2a and NaPi-2c expression and induces hypophosphatemia in vivo predominantly via FGF receptor 1.	Pubmed	0.02157	1	0.02708	0.2765	1	6	FGFR1
Pubmed	25557546	Ubiquitin-SUMO circuitry controls activated fanconi anemia ID complex dosage in response to DNA damage.	Pubmed	0.02157	1	0.02708	0.2765	1	6	PIAS4
Pubmed	26858456	Endocytosis separates EGF receptors from endogenous fluorescently labeled HRas and diminishes receptor signaling to MAP kinases in endosomes.	Pubmed	0.02157	1	0.02708	0.2765	1	6	MAP2K1
Pubmed	19001729	Screening of LRRK2 interactants by yeast 2-hybrid analysis.	Pubmed	0.02157	1	0.02708	0.2765	1	6	L3MBTL3
Pubmed	15019994	Transcription factor accessibility and histone acetylation of the progesterone receptor gene differs between parental MCF-7 cells and a subline that has lost progesterone receptor expression.	Pubmed	0.02157	1	0.02708	0.2765	1	6	SP1
Pubmed	30499042	Fgfr1 conditional-knockout in neural crest cells induces heterotopic chondrogenesis and osteogenesis in mouse frontal bones.	Pubmed	0.02157	1	0.02708	0.2765	1	6	FGFR1
Pubmed	24026051	Evidence that the novel receptor FGFRL1 signals indirectly via FGFR1.	Pubmed	0.02157	1	0.02708	0.2765	1	6	FGFR1
Pubmed	10640275	Nuclear receptor corepressors partner with class II histone deacetylases in a Sin3-independent repression pathway.	Pubmed	0.02157	1	0.02708	0.2765	1	6	NCOR1
Pubmed	16466971	Novel lethal mouse mutants produced in balancer chromosome screens.	Pubmed	0.02157	1	0.02708	0.2765	1	6	FREM1
Pubmed	14764602	Helt, a novel basic-helix-loop-helix transcriptional repressor expressed in the developing central nervous system.	Pubmed	0.02157	1	0.02708	0.2765	1	6	HEY2
Pubmed	33706682	TP53/p53-FBXO22-TFEB controls basal autophagy to govern hormesis.	Pubmed	0.02157	1	0.02708	0.2765	1	6	NCOR1
Pubmed	36045679	BAG6 negatively regulates the RLR signaling pathway by targeting VISA/MAVS.	Pubmed	0.02157	1	0.02708	0.2765	1	6	TRAF3
Pubmed	12524439	Identification of a proline-rich Akt substrate as a 14-3-3 binding partner.	Pubmed	0.02157	1	0.02708	0.2765	1	6	YWHAB
Pubmed	24516390	Shigella type III secretion protein MxiI is recognized by Naip2 to induce Nlrc4 inflammasome activation independently of Pkc?.	Pubmed	0.02157	1	0.02708	0.2765	1	6	PRKCD
Pubmed	28846113	VPS34 stimulation of p62 phosphorylation for cancer progression.	Pubmed	0.02157	1	0.02708	0.2765	1	6	PRKCD
Pubmed	22197933	A genome-wide association study in Chinese men identifies three risk loci for non-obstructive azoospermia.	Pubmed	0.02157	1	0.02708	0.2765	1	6	PRMT6
Pubmed	19074833	Mutations in the SOD2 promoter reveal a molecular basis for an activating protein 2-dependent dysregulation of manganese superoxide dismutase expression in cancer cells.	Pubmed	0.02157	1	0.02708	0.2765	1	6	SP1
Pubmed	27573859	MicroRNA-892b influences proliferation, migration and invasion of bladder cancer cells by mediating the p19ARF/cyclin D1/CDK6 and Sp-1/MMP-9 pathways.	Pubmed	0.02157	1	0.02708	0.2765	1	6	SP1
Pubmed	31676552	Three-dimensional live imaging of Atoh1 reveals the dynamics of hair cell induction and organization in the developing cochlea.	Pubmed	0.02157	1	0.02708	0.2765	1	6	HEY2
Pubmed	29447390	Pold3 is required for genomic stability and telomere integrity in embryonic stem cells and meiosis.	Pubmed	0.02157	1	0.02708	0.2765	1	6	SYCP1
Pubmed	21048959	Parathyroid hormone mediates hematopoietic cell expansion through interleukin-6.	Pubmed	0.02157	1	0.02708	0.2765	1	6	VCL
Pubmed	27694884	SUMOylated NKAP is essential for chromosome alignment by anchoring CENP-E to kinetochores.	Pubmed	0.02157	1	0.02708	0.2765	1	6	CENPE
Pubmed	12215646	Cooperation of GGAs and AP-1 in packaging MPRs at the trans-Golgi network.	Pubmed	0.02157	1	0.02708	0.2765	1	6	AP1S1
Pubmed	10446219	Protein kinase C delta associates with and phosphorylates Stat3 in an interleukin-6-dependent manner.	Pubmed	0.02157	1	0.02708	0.2765	1	6	PRKCD
Pubmed	18829436	Histone deacetylase SIRT1 modulates neuronal differentiation by its nuclear translocation.	Pubmed	0.02157	1	0.02708	0.2765	1	6	NCOR1
Pubmed	19420001	Protein tyrosine phosphatase-alpha complexes with the IGF-I receptor and undergoes IGF-I-stimulated tyrosine phosphorylation that mediates cell migration.	Pubmed	0.02157	1	0.02708	0.2765	1	6	PTPRA
Pubmed	9819435	Identification and characterization of pancreatic eukaryotic initiation factor 2 alpha-subunit kinase, PEK, involved in translational control.	Pubmed	0.02157	1	0.02708	0.2765	1	6	PRKCD
Pubmed	8157000	Identification of the sites in MAP kinase kinase-1 phosphorylated by p74raf-1.	Pubmed	0.02157	1	0.02708	0.2765	1	6	MAP2K1
Pubmed	17468099	The endocrine disruptor monoethyl-hexyl-phthalate is a selective peroxisome proliferator-activated receptor gamma modulator that promotes adipogenesis.	Pubmed	0.02157	1	0.02708	0.2765	1	6	NCOR1
Pubmed	28747347	TRIM8 Negatively Regulates TLR3/4-Mediated Innate Immune Response by Blocking TRIF-TBK1 Interaction.	Pubmed	0.02157	1	0.02708	0.2765	1	6	TRAF3
Pubmed	12682249	Threonine phosphorylation sites in the beta 2 and beta 7 leukocyte integrin polypeptides.	Pubmed	0.02157	1	0.02708	0.2765	1	6	PRKCD
Pubmed	10531386	N(epsilon)-(carboxymethyl)lysine adducts of proteins are ligands for receptor for advanced glycation end products that activate cell signaling pathways and modulate gene expression.	Pubmed	0.02157	1	0.02708	0.2765	1	6	HMGB1
Pubmed	28050734	Sororin is enriched at the central region of synapsed meiotic chromosomes.	Pubmed	0.02157	1	0.02708	0.2765	1	6	SYCP1
Pubmed	12536241	Different regulation of PKC isoenzymes and MAPK by PSK and IL-2 in the proliferative and cytotoxic activities of the NKL human natural killer cell line.	Pubmed	0.02157	1	0.02708	0.2765	1	6	PRKCD
Pubmed	22068051	Autophagy-based unconventional secretory pathway for extracellular delivery of IL-1?.	Pubmed	0.02157	1	0.02708	0.2765	1	6	HMGB1
Pubmed	28348241	Structure of the MeCP2-TBLR1 complex reveals a molecular basis for Rett syndrome and related disorders.	Pubmed	0.02157	1	0.02708	0.2765	1	6	NCOR1
Pubmed	14660645	Involvement of toll-like receptors 2 and 4 in cellular activation by high mobility group box 1 protein.	Pubmed	0.02157	1	0.02708	0.2765	1	6	HMGB1
Pubmed	11384837	The TNF-receptor-associated factor family: scaffold molecules for cytokine receptors, kinases and their regulators.	Pubmed	0.02157	1	0.02708	0.2765	1	6	TRAF3
Pubmed	23142051	Convergent multi-miRNA targeting of ApoE drives LRP1/LRP8-dependent melanoma metastasis and angiogenesis.	Pubmed	0.02157	1	0.02708	0.2765	1	6	DNAJA4
Pubmed	19592491	Interaction of Akt-phosphorylated SRPK2 with 14-3-3 mediates cell cycle and cell death in neurons.	Pubmed	0.02157	1	0.02708	0.2765	1	6	YWHAB
Pubmed	22988097	Development of promyelocytic leukemia zinc finger-expressing innate CD4 T cells requires stronger T-cell receptor signals than conventional CD4 T cells.	Pubmed	0.02157	1	0.02708	0.2765	1	6	ZBTB7B
Pubmed	20810990	p300-mediated acetylation stabilizes the Th-inducing POK factor.	Pubmed	0.02157	1	0.02708	0.2765	1	6	ZBTB7B
Pubmed	17217622	SAG/ROC-SCF beta-TrCP E3 ubiquitin ligase promotes pro-caspase-3 degradation as a mechanism of apoptosis protection.	Pubmed	0.02157	1	0.02708	0.2765	1	6	HEY2
Pubmed	33707416	SARS-CoV-2 non-structural protein 13 (nsp13) hijacks host deubiquitinase USP13 and counteracts host antiviral immune response.	Pubmed	0.02157	1	0.02708	0.2765	1	6	TRAF3
Pubmed	15616007	HIV-1 accessory protein Vpr inhibits the effect of insulin on the Foxo subfamily of forkhead transcription factors by interfering with their binding to 14-3-3 proteins: potential clinical implications regarding the insulin resistance of HIV-1-infected patients.	Pubmed	0.02157	1	0.02708	0.2765	1	6	YWHAZ
Pubmed	26859354	Hdac3 Interaction with p300 Histone Acetyltransferase Regulates the Oligodendrocyte and Astrocyte Lineage Fate Switch.	Pubmed	0.02157	1	0.02708	0.2765	1	6	NCOR1
Pubmed	30185787	Runx-dependent and silencer-independent repression of a maturation enhancer in the Cd4 gene.	Pubmed	0.02157	1	0.02708	0.2765	1	6	ZBTB7B
Pubmed	12958312	Tumor necrosis factor receptor-associated factor 2 (TRAF2)-deficient B lymphocytes reveal novel roles for TRAF2 in CD40 signaling.	Pubmed	0.02157	1	0.02708	0.2765	1	6	TRAF3
Pubmed	18313334	TRAF2 and TRAF3 signal adapters act cooperatively to control the maturation and survival signals delivered to B cells by the BAFF receptor.	Pubmed	0.02157	1	0.02708	0.2765	1	6	TRAF3
Pubmed	17047026	Non-invasive genetic diagnosis of male infertility using spermatozoal RNA: KLHL10 mutations in oligozoospermic patients impair homodimerization.	Pubmed	0.02157	1	0.02708	0.2765	1	6	STYX
Pubmed	10542257	The interferon-induced double-stranded RNA-activated protein kinase PKR will phosphorylate serine, threonine, or tyrosine at residue 51 in eukaryotic initiation factor 2alpha.	Pubmed	0.02157	1	0.02708	0.2765	1	6	PRKCD
Pubmed	19079139	Puma indirectly activates Bax to cause apoptosis in the absence of Bid or Bim.	Pubmed	0.02157	1	0.02708	0.2765	1	6	BID
Pubmed	29158323	FGF8 morphogen gradients are differentially regulated by heparan sulphotransferases Hs2st and Hs6st1 in the developing brain.	Pubmed	0.02157	1	0.02708	0.2765	1	6	FGFR1
Pubmed	19385034	JNK-binding protein 1 regulates NF-kappaB activation through TRAF2 and TAK1.	Pubmed	0.02157	1	0.02708	0.2765	1	6	MAP2K1
Pubmed	17993462	Delta-catenin-induced dendritic morphogenesis. An essential role of p190RhoGEF interaction through Akt1-mediated phosphorylation.	Pubmed	0.02157	1	0.02708	0.2765	1	6	YWHAZ
Pubmed	22251447	Evolutionarily conserved protein arginine methyltransferases in non-mammalian animal systems.	Pubmed	0.02157	1	0.02708	0.2765	1	6	PRMT6
Pubmed	10097072	Tumor necrosis factor receptor family member RANK mediates osteoclast differentiation and activation induced by osteoprotegerin ligand.	Pubmed	0.02157	1	0.02708	0.2765	1	6	TRAF3
Pubmed	12697906	Cloning of wrinkle-free, a previously uncharacterized mouse mutation, reveals crucial roles for fatty acid transport protein 4 in skin and hair development.	Pubmed	0.02157	1	0.02708	0.2765	1	6	SLC27A4
Pubmed	34060252	SPOP and OTUD7A Control EWS-FLI1 Protein Stability to Govern Ewing Sarcoma Growth.	Pubmed	0.02157	1	0.02708	0.2765	1	6	OTUD7A
Pubmed	19139395	Aging-related loss of the chromatin protein HMGB2 in articular cartilage is linked to reduced cellularity and osteoarthritis.	Pubmed	0.02157	1	0.02708	0.2765	1	6	HMGB1
Pubmed	9736718	Interaction of HIV-1 Nef with the cellular dileucine-based sorting pathway is required for CD4 down-regulation and optimal viral infectivity.	Pubmed	0.02157	1	0.02708	0.2765	1	6	AP1S1
Pubmed	16740634	Specificity protein 1-dependent p53-mediated suppression of human manganese superoxide dismutase gene expression.	Pubmed	0.02157	1	0.02708	0.2765	1	6	SP1
Pubmed	20100865	The SAM domains of Anks family proteins are critically involved in modulating the degradation of EphA receptors.	Pubmed	0.02157	1	0.02708	0.2765	1	6	ANKS1A
Pubmed	24769733	Macrophage endocytosis of high-mobility group box 1 triggers pyroptosis.	Pubmed	0.02157	1	0.02708	0.2765	1	6	HMGB1
Pubmed	18722532	Isoform-specific contribution of protein kinase C to prion processing.	Pubmed	0.02157	1	0.02708	0.2765	1	6	PRKCD
Pubmed	27980081	DDX3 directly regulates TRAF3 ubiquitination and acts as a scaffold to co-ordinate assembly of signalling complexes downstream from MAVS.	Pubmed	0.02157	1	0.02708	0.2765	1	6	TRAF3
Pubmed	19937093	Ubiquitin ligase Smurf1 targets TRAF family proteins for ubiquitination and degradation.	Pubmed	0.02157	1	0.02708	0.2765	1	6	TRAF3
Pubmed	12912911	Receptor protein tyrosine phosphatase alpha is essential for hippocampal neuronal migration and long-term potentiation.	Pubmed	0.02157	1	0.02708	0.2765	1	6	PTPRA
Pubmed	23661717	Reduced sodium channel function unmasks residual embryonic slow conduction in the adult right ventricular outflow tract.	Pubmed	0.02157	1	0.02708	0.2765	1	6	HEY2
Pubmed	17110930	An antiapoptotic protein, c-FLIPL, directly binds to MKK7 and inhibits the JNK pathway.	Pubmed	0.02157	1	0.02708	0.2765	1	6	MAP2K1
Pubmed	27983982	miR-24 suppression of POZ/BTB and AT-hook-containing zinc finger protein 1 (PATZ1) protects endothelial cell from diabetic damage.	Pubmed	0.02157	1	0.02708	0.2765	1	6	ZBTB7B
Pubmed	16775307	Functional replacement of the RING, B-box 2, and coiled-coil domains of tripartite motif 5alpha (TRIM5alpha) by heterologous TRIM domains.	Pubmed	0.02157	1	0.02708	0.2765	1	6	TRIM35
Pubmed	21123453	A SP1/MIZ1/MYCN repression complex recruits HDAC1 at the TRKA and p75NTR promoters and affects neuroblastoma malignancy by inhibiting the cell response to NGF.	Pubmed	0.02157	1	0.02708	0.2765	1	6	SP1
Pubmed	22406621	The SUMO E3-ligase PIAS1 regulates the tumor suppressor PML and its oncogenic counterpart PML-RARA.	Pubmed	0.02157	1	0.02708	0.2765	1	6	PIAS2
Pubmed	9628821	Identification of sequence-tagged transcripts differentially expressed within the human hematopoietic hierarchy.	Pubmed	0.02157	1	0.02708	0.2765	1	6	HMGB1
Pubmed	18239137	Hairy-related transcription factors inhibit Notch-induced smooth muscle alpha-actin expression by interfering with Notch intracellular domain/CBF-1 complex interaction with the CBF-1-binding site.	Pubmed	0.02157	1	0.02708	0.2765	1	6	HEY2
Pubmed	17626016	v-Src-mediated down-regulation of SSeCKS metastasis suppressor gene promoter by the recruitment of HDAC1 into a USF1-Sp1-Sp3 complex.	Pubmed	0.02157	1	0.02708	0.2765	1	6	SP1
Pubmed	10025951	Receptor activator of NF-kappaB recruits multiple TRAF family adaptors and activates c-Jun N-terminal kinase.	Pubmed	0.02157	1	0.02708	0.2765	1	6	TRAF3
Pubmed	17893151	Amplitude control of protein kinase C by RINCK, a novel E3 ubiquitin ligase.	Pubmed	0.02157	1	0.02708	0.2765	1	6	PRKCD
Pubmed	11867732	Members of the PIAS family act as SUMO ligases for c-Jun and p53 and repress p53 activity.	Pubmed	0.02157	1	0.02708	0.2765	1	6	PIAS2
Pubmed	33022229	T Cell Receptor Is Required for Differentiation, but Not Maintenance, of Intestinal CD4	Pubmed	0.02157	1	0.02708	0.2765	1	6	ZBTB7B
Pubmed	15198690	Alx4 and Msx2 play phenotypically similar and additive roles in skull vault differentiation.	Pubmed	0.02157	1	0.02708	0.2765	1	6	FGFR1
Pubmed	10373225	AT2 receptor and vascular smooth muscle cell differentiation in vascular development.	Pubmed	0.02157	1	0.02708	0.2765	1	6	FGFR1
Pubmed	24948605	Essential role of the ERK/MAPK pathway in blood-placental barrier formation.	Pubmed	0.02157	1	0.02708	0.2765	1	6	MAP2K1
Pubmed	21577013	Progression-free survival in ovarian cancer is reflected in epigenetic DNA methylation profiles.	Pubmed	0.02157	1	0.02708	0.2765	1	6	PTPRN
Pubmed	10195903	Ca2+-induced apoptosis through calcineurin dephosphorylation of BAD.	Pubmed	0.02157	1	0.02708	0.2765	1	6	YWHAB
Pubmed	20519544	Motoneuronal TASK channels contribute to immobilizing effects of inhalational general anesthetics.	Pubmed	0.02157	1	0.02708	0.2765	1	6	KCNK3
Pubmed	17024177	The phosphorylation status of PAS-B distinguishes HIF-1alpha from HIF-2alpha in NBS1 repression.	Pubmed	0.02157	1	0.02708	0.2765	1	6	SP1
Pubmed	15016652	Superoxide dismutase-3 promotes full expression of the EPO response to hypoxia.	Pubmed	0.02157	1	0.02708	0.2765	1	6	SP1
Pubmed	31064994	Caspase-1 initiates apoptosis in the absence of gasdermin D.	Pubmed	0.02157	1	0.02708	0.2765	1	6	BID
Pubmed	33783314	The BAX-binding protein MOAP1 associates with LC3 and promotes closure of the phagophore.	Pubmed	0.02157	1	0.02708	0.2765	1	6	BID
Pubmed	21518763	miR-365, a novel negative regulator of interleukin-6 gene expression, is cooperatively regulated by Sp1 and NF-kappaB.	Pubmed	0.02157	1	0.02708	0.2765	1	6	SP1
Pubmed	22661230	SUMO-targeted ubiquitin E3 ligase RNF4 is required for the response of human cells to DNA damage.	Pubmed	0.02157	1	0.02708	0.2765	1	6	PIAS4
Pubmed	20228063	A novel C53/LZAP-interacting protein regulates stability of C53/LZAP and DDRGK domain-containing Protein 1 (DDRGK1) and modulates NF-kappaB signaling.	Pubmed	0.02157	1	0.02708	0.2765	1	6	CDK5RAP3
Pubmed	8565075	TRADD-TRAF2 and TRADD-FADD interactions define two distinct TNF receptor 1 signal transduction pathways.	Pubmed	0.02157	1	0.02708	0.2765	1	6	TRAF3
Pubmed	18555587	Induction of granulocyte colony-stimulating factor by globular adiponectin via the MEK-ERK pathway.	Pubmed	0.02157	1	0.02708	0.2765	1	6	MAP2K1
Pubmed	17556661	Yin Yang-1 inhibits vascular smooth muscle cell growth and intimal thickening by repressing p21WAF1/Cip1 transcription and p21WAF1/Cip1-Cdk4-cyclin D1 assembly.	Pubmed	0.02157	1	0.02708	0.2765	1	6	SP1
Pubmed	33951440	mTOR signaling regulates gastric epithelial progenitor homeostasis and gastric tumorigenesis via MEK1-ERKs and BMP-Smad1 pathways.	Pubmed	0.02157	1	0.02708	0.2765	1	6	MAP2K1
Pubmed	20048001	A coordinated phosphorylation by Lats and CK1 regulates YAP stability through SCF(beta-TRCP).	Pubmed	0.02157	1	0.02708	0.2765	1	6	YWHAB
Pubmed	34880843	N4BP3 Regulates RIG-I-Like Receptor Antiviral Signaling Positively by Targeting Mitochondrial Antiviral Signaling Protein.	Pubmed	0.02157	1	0.02708	0.2765	1	6	TRAF3
Pubmed	18637128	Protein kinase C isoenzymes differentially regulate the differentiation-dependent expression of adhesion molecules in human epidermal keratinocytes.	Pubmed	0.02157	1	0.02708	0.2765	1	6	PRKCD
Pubmed	27207655	Selected single-nucleotide polymorphisms in FOXE1, SERPINA5, FTO, EVPL, TICAM1 and SCARB1 are associated with papillary and follicular thyroid cancer risk: replication study in a German population.	Pubmed	0.02157	1	0.02708	0.2765	1	6	FTO
Pubmed	16677074	pH dependence of the peptide thiol-disulfide oxidase activity of six members of the human protein disulfide isomerase family.	Pubmed	0.02157	1	0.02708	0.2765	1	6	PDIA2
Pubmed	25344755	Cyclin C is a haploinsufficient tumour suppressor.	Pubmed	0.02157	1	0.02708	0.2765	1	6	CDK3
Pubmed	27339033	Platelet-derived growth factor (PDGF)-induced activation of Erk5 MAP-kinase is dependent on Mekk2, Mek1/2, PKC and PI3-kinase, and affects BMP signaling.	Pubmed	0.02157	1	0.02708	0.2765	1	6	MAP2K1
Pubmed	35177536	RBBP6 activates the pre-mRNA 3' end processing machinery in humans.	Pubmed	0.02157	1	0.02708	0.2765	1	6	CPSF6
Pubmed	24986923	A genome-wide association study identifies susceptibility loci of silica-related pneumoconiosis in Han Chinese.	Pubmed	0.02157	1	0.02708	0.2765	1	6	CPSF6
Pubmed	10882740	Phosphorylation of the vasodilator-stimulated phosphoprotein regulates its interaction with actin.	Pubmed	0.02157	1	0.02708	0.2765	1	6	VCL
Pubmed	9010207	FGF2 concentration regulates the generation of neurons and glia from multipotent cortical stem cells.	Pubmed	0.02157	1	0.02708	0.2765	1	6	FGFR1
Pubmed	22528498	Protein kinase C-? negatively regulates T cell receptor-induced NF-?B activation by inhibiting the assembly of CARMA1 signalosome.	Pubmed	0.02157	1	0.02708	0.2765	1	6	PRKCD
Pubmed	9275204	Tumor necrosis factor (TNF)-mediated kinase cascades: bifurcation of nuclear factor-kappaB and c-jun N-terminal kinase (JNK/SAPK) pathways at TNF receptor-associated factor 2.	Pubmed	0.02157	1	0.02708	0.2765	1	6	TRAF3
Pubmed	25056906	BID-dependent release of mitochondrial SMAC dampens XIAP-mediated immunity against Shigella.	Pubmed	0.02157	1	0.02708	0.2765	1	6	BID
Pubmed	21168125	TTC12-ANKK1-DRD2 and CHRNA5-CHRNA3-CHRNB4 influence different pathways leading to smoking behavior from adolescence to mid-adulthood.	Pubmed	0.02157	1	0.02708	0.2765	1	6	TTC12
Pubmed	24863469	Localization of protein kinase C isoforms in the optic pathway of mouse embryos and their role in axon routing at the optic chiasm.	Pubmed	0.02157	1	0.02708	0.2765	1	6	PRKCD
Pubmed	9168896	Binding sites of cytoplasmic effectors TRAF1, 2, and 3 on CD30 and other members of the TNF receptor superfamily.	Pubmed	0.02157	1	0.02708	0.2765	1	6	TRAF3
Pubmed	20388878	MicroRNA cluster 221-222 and estrogen receptor alpha interactions in breast cancer.	Pubmed	0.02157	1	0.02708	0.2765	1	6	NCOR1
Pubmed	15342781	Sp1 is involved in Akt-mediated induction of VEGF expression through an HIF-1-independent mechanism.	Pubmed	0.02157	1	0.02708	0.2765	1	6	SP1
Pubmed	28663132	Developmental neurogenesis in mouse and Xenopus is impaired in the absence of Nosip.	Pubmed	0.02157	1	0.02708	0.2765	1	6	VCL
Pubmed	12468645	Expression and subcellular distribution of the active form of c-Src tyrosine kinase in differentiating human endometrial stromal cells.	Pubmed	0.02157	1	0.02708	0.2765	1	6	PTPRA
Pubmed	26546435	CPEB4 interacts with Vimentin and involves in progressive features and poor prognosis of patients with astrocytic tumors.	Pubmed	0.02157	1	0.02708	0.2765	1	6	CPEB4
Pubmed	25476526	Xylosyltransferase-1 expression is refractory to inhibition by the inflammatory cytokines tumor necrosis factor ? and IL-1? in nucleus pulposus cells: novel regulation by AP-1, Sp1, and Sp3.	Pubmed	0.02157	1	0.02708	0.2765	1	6	SP1
Pubmed	21567396	HIV-1 Nef perturbs the function, structure, and signaling of the Golgi through the Src kinase Hck.	Pubmed	0.02157	1	0.02708	0.2765	1	6	MAP2K1
Pubmed	22685302	Down syndrome cell adhesion molecule (DSCAM) associates with uncoordinated-5C (UNC5C) in netrin-1-mediated growth cone collapse.	Pubmed	0.02157	1	0.02708	0.2765	1	6	DSCAM
Pubmed	15561719	Human THAP7 is a chromatin-associated, histone tail-binding protein that represses transcription via recruitment of HDAC3 and nuclear hormone receptor corepressor.	Pubmed	0.02157	1	0.02708	0.2765	1	6	NCOR1
Pubmed	10831594	Protein kinase C [micro] is regulated by the multifunctional chaperon protein p32.	Pubmed	0.02157	1	0.02708	0.2765	1	6	PRKCD
Pubmed	17268814	Genetic variation in the major mitotic checkpoint genes does not affect familial breast cancer risk.	Pubmed	0.02157	1	0.02708	0.2765	1	6	CENPE
Pubmed	22238077	Genetic analysis of DSCAM's role as a Netrin-1 receptor in vertebrates.	Pubmed	0.02157	1	0.02708	0.2765	1	6	DSCAM
Pubmed	16365308	Trans-activation of EphA4 and FGF receptors mediated by direct interactions between their cytoplasmic domains.	Pubmed	0.02157	1	0.02708	0.2765	1	6	FGFR1
Pubmed	22443257	Polycystic ovary syndrome is not associated with polymorphisms of the TCF7L2, CDKAL1, HHEX, KCNJ11, FTO and SLC30A8 genes.	Pubmed	0.02157	1	0.02708	0.2765	1	6	FTO
Pubmed	18566132	Fibroblast growth factor 8 signaling through fibroblast growth factor receptor 1 is required for the emergence of gonadotropin-releasing hormone neurons.	Pubmed	0.02157	1	0.02708	0.2765	1	6	FGFR1
Pubmed	6391574	Craniofacial consequences of connective tissue disorders in mice.	Pubmed	0.02157	1	0.02708	0.2765	1	6	FREM1
Pubmed	15572376	Amino acids important for ligand specificity of the human constitutive androstane receptor.	Pubmed	0.02157	1	0.02708	0.2765	1	6	NCOR1
Pubmed	25490770	Receptor for advanced glycation end products - membrane type1 matrix metalloproteinase axis regulates tissue factor expression via RhoA and Rac1 activation in high-mobility group box-1 stimulated endothelial cells.	Pubmed	0.02157	1	0.02708	0.2765	1	6	HMGB1
Pubmed	20159969	A novel role for protein inhibitor of activated STAT (PIAS) proteins in modulating the activity of Zimp7, a novel PIAS-like protein, in androgen receptor-mediated transcription.	Pubmed	0.02157	1	0.02708	0.2765	1	6	PIAS4
Pubmed	15548653	Anosmin-1 modulates fibroblast growth factor receptor 1 signaling in human gonadotropin-releasing hormone olfactory neuroblasts through a heparan sulfate-dependent mechanism.	Pubmed	0.02157	1	0.02708	0.2765	1	6	FGFR1
Pubmed	10879655	Expression and activity of protein kinase C isoenzymes during normal and abnormal murine palate development.	Pubmed	0.02157	1	0.02708	0.2765	1	6	PRKCD
Pubmed	12093536	The use of fluorescent phorbol esters in studies of protein kinase C-membrane interactions.	Pubmed	0.02157	1	0.02708	0.2765	1	6	PRKCD
Pubmed	31279575	Phosphorylation of Ci/Gli by Fused Family Kinases Promotes Hedgehog Signaling.	Pubmed	0.02157	1	0.02708	0.2765	1	6	ULK3
Pubmed	27135603	A TRAF-like motif of the inducible costimulator ICOS controls development of germinal center TFH cells via the kinase TBK1.	Pubmed	0.02157	1	0.02708	0.2765	1	6	TRAF3
Pubmed	10409740	Histone deacetylase 1 can repress transcription by binding to Sp1.	Pubmed	0.02157	1	0.02708	0.2765	1	6	SP1
Pubmed	16436388	Regulation of fibroblast growth factor-23 signaling by klotho.	Pubmed	0.02157	1	0.02708	0.2765	1	6	FGFR1
Pubmed	26730736	14-3-3? Promotes Migration and Invasion of Human Hepatocellular Carcinoma Cells by Modulating Expression of MMP2 and MMP9 through PI3K/Akt/NF-?B Pathway.	Pubmed	0.02157	1	0.02708	0.2765	1	6	YWHAB
Pubmed	9852070	The involvement of multiple tumor necrosis factor receptor (TNFR)-associated factors in the signaling mechanisms of receptor activator of NF-kappaB, a member of the TNFR superfamily.	Pubmed	0.02157	1	0.02708	0.2765	1	6	TRAF3
Pubmed	18676376	Cooperative synergy between NFAT and MyoD regulates myogenin expression and myogenesis.	Pubmed	0.02157	1	0.02708	0.2765	1	6	NFATC3
Pubmed	11084331	Survivin and the inner centromere protein INCENP show similar cell-cycle localization and gene knockout phenotype.	Pubmed	0.02157	1	0.02708	0.2765	1	6	CENPE
Pubmed	21885437	ABIN1 protein cooperates with TAX1BP1 and A20 proteins to inhibit antiviral signaling.	Pubmed	0.02157	1	0.02708	0.2765	1	6	TRAF3
Pubmed	23523568	A protective role for FGF-23 in local defence against disrupted arterial wall integrity?	Pubmed	0.02157	1	0.02708	0.2765	1	6	FGFR1
Pubmed	24622840	SARS coronavirus papain-like protease inhibits the type I interferon signaling pathway through interaction with the STING-TRAF3-TBK1 complex.	Pubmed	0.02157	1	0.02708	0.2765	1	6	TRAF3
Pubmed	28131861	Alcoholic fatty liver is enhanced in CYP2A5 knockout mice: The role of the PPAR?-FGF21 axis.	Pubmed	0.02157	1	0.02708	0.2765	1	6	FGFR1
Pubmed	16410245	Activation of Bak and Bax through c-abl-protein kinase Cdelta-p38 MAPK signaling in response to ionizing radiation in human non-small cell lung cancer cells.	Pubmed	0.02157	1	0.02708	0.2765	1	6	PRKCD
Pubmed	19232523	Neuron-derived FGF9 is essential for scaffold formation of Bergmann radial fibers and migration of granule neurons in the cerebellum.	Pubmed	0.02157	1	0.02708	0.2765	1	6	FGFR1
Pubmed	34571960	Epigenetic Dysregulation of Mammalian Male Meiosis Caused by Interference of Recombination and Synapsis.	Pubmed	0.02157	1	0.02708	0.2765	1	6	SYCP1
Pubmed	11972023	Requirement of Ca2+ and CaMKII for Stat1 Ser-727 phosphorylation in response to IFN-gamma.	Pubmed	0.02157	1	0.02708	0.2765	1	6	PRKCD
Pubmed	9878542	The interaction of the vitamin D receptor with nuclear receptor corepressors and coactivators.	Pubmed	0.02157	1	0.02708	0.2765	1	6	NCOR1
Pubmed	8814265	Cyclosporin A sensitivity of the HIV-1 long terminal repeat identifies distinct p56lck-dependent pathways activated by CD4 triggering.	Pubmed	0.02157	1	0.02708	0.2765	1	6	NFATC3
Pubmed	15377783	Crystal structure of the clathrin adaptor protein 1 core.	Pubmed	0.02157	1	0.02708	0.2765	1	6	AP1S1
Pubmed	19966287	Isolated C-terminal tail of FGF23 alleviates hypophosphatemia by inhibiting FGF23-FGFR-Klotho complex formation.	Pubmed	0.02157	1	0.02708	0.2765	1	6	FGFR1
Pubmed	21645854	Hierarchical binding of cofactors to the AAA ATPase p97.	Pubmed	0.02157	1	0.02708	0.2765	1	6	UBXN7
Pubmed	34628513	Hyper-SUMOylation of SMN induced by SENP2 deficiency decreases its stability and leads to spinal muscular atrophy-like pathology.	Pubmed	0.02157	1	0.02708	0.2765	1	6	PIAS2
Pubmed	23861540	Receptor tyrosine kinases fall into distinct classes based on their inferred signaling networks.	Pubmed	0.02157	1	0.02708	0.2765	1	6	FGFR1
Pubmed	7985811	An immunohistochemical study of protein kinase C distribution in fetal mouse vertebral column.	Pubmed	0.02157	1	0.02708	0.2765	1	6	PRKCD
Pubmed	29720668	Central role of the proximal tubular ?Klotho/FGF receptor complex in FGF23-regulated phosphate and vitamin D metabolism.	Pubmed	0.02157	1	0.02708	0.2765	1	6	FGFR1
Pubmed	29132503	Gyrification of the cerebral cortex requires FGF signaling in the mammalian brain.	Pubmed	0.02157	1	0.02708	0.2765	1	6	FGFR1
Pubmed	23055483	Age-dependent microRNA control of synaptic plasticity in 22q11 deletion syndrome and schizophrenia.	Pubmed	0.02157	1	0.02708	0.2765	1	6	ZDHHC8
Pubmed	18583959	Induction of a pro-apoptotic ATM-NF-kappaB pathway and its repression by ATR in response to replication stress.	Pubmed	0.02157	1	0.02708	0.2765	1	6	PIAS4
Pubmed	24130709	Multiple sclerosis susceptibility genes: associations with relapse severity and recovery.	Pubmed	0.02157	1	0.02708	0.2765	1	6	EVI5
Pubmed	14517219	Structurally distinct recognition motifs in lymphotoxin-beta receptor and CD40 for tumor necrosis factor receptor-associated factor (TRAF)-mediated signaling.	Pubmed	0.02157	1	0.02708	0.2765	1	6	TRAF3
Pubmed	16894625	Microarray analysis of Tbx5-induced genes expressed in the developing heart.	Pubmed	0.02157	1	0.02708	0.2765	1	6	HEY2
Pubmed	30120307	Mechanistic role of transglutaminase-2 in focal adhesions.	Pubmed	0.02157	1	0.02708	0.2765	1	6	VCL
Pubmed	24899714	TGF? signaling regulates the timing of CNS myelination by modulating oligodendrocyte progenitor cell cycle exit through SMAD3/4/FoxO1/Sp1.	Pubmed	0.02157	1	0.02708	0.2765	1	6	SP1
Pubmed	25728138	The lncRNA NRON modulates HIV-1 replication in a NFAT-dependent manner and is differentially regulated by early and late viral proteins.	Pubmed	0.02157	1	0.02708	0.2765	1	6	NFATC3
Pubmed	16280329	The C-terminal activating region 2 of the Epstein-Barr virus-encoded latent membrane protein 1 activates NF-kappaB through TRAF6 and TAK1.	Pubmed	0.02157	1	0.02708	0.2765	1	6	TRAF3
Pubmed	12011074	Relief of extrinsic pathway inhibition by the Bid-dependent mitochondrial release of Smac in Fas-mediated hepatocyte apoptosis.	Pubmed	0.02157	1	0.02708	0.2765	1	6	BID
Pubmed	14761981	Oncogenic activation of c-Myb correlates with a loss of negative regulation by TIF1beta and Ski.	Pubmed	0.02157	1	0.02708	0.2765	1	6	NCOR1
Pubmed	15339668	A field of myocardial-endocardial NFAT signaling underlies heart valve morphogenesis.	Pubmed	0.02157	1	0.02708	0.2765	1	6	NFATC3
Pubmed	21738214	BID regulates AIF-mediated caspase-independent necroptosis by promoting BAX activation.	Pubmed	0.02157	1	0.02708	0.2765	1	6	BID
Pubmed	22573685	Fibroblast growth factor receptor signaling in oligodendrocytes regulates myelin sheath thickness.	Pubmed	0.02157	1	0.02708	0.2765	1	6	FGFR1
Pubmed	12239153	The SCL complex regulates c-kit expression in hematopoietic cells through functional interaction with Sp1.	Pubmed	0.02157	1	0.02708	0.2765	1	6	SP1
Pubmed	17462874	Frem3, a member of the 12 CSPG repeats-containing extracellular matrix protein family, is a basement membrane protein with tissue distribution patterns distinct from those of Fras1, Frem2, and QBRICK/Frem1.	Pubmed	0.02157	1	0.02708	0.2765	1	6	FREM1
Pubmed	19666599	Human BAHD1 promotes heterochromatic gene silencing.	Pubmed	0.02157	1	0.02708	0.2765	1	6	SP1
Pubmed	26490168	FancJ (Brip1) loss-of-function allele results in spermatogonial cell depletion during embryogenesis and altered processing of crossover sites during meiotic prophase I in mice.	Pubmed	0.02157	1	0.02708	0.2765	1	6	SYCP1
Pubmed	19056611	Adiposity-related heterogeneity in patterns of type 2 diabetes susceptibility observed in genome-wide association data.	Pubmed	0.02157	1	0.02708	0.2765	1	6	FTO
Pubmed	20956295	Autophagy protein microtubule-associated protein 1 light chain-3B (LC3B) activates extrinsic apoptosis during cigarette smoke-induced emphysema.	Pubmed	0.02157	1	0.02708	0.2765	1	6	BID
Pubmed	18776905	ThPOK acts late in specification of the helper T cell lineage and suppresses Runx-mediated commitment to the cytotoxic T cell lineage.	Pubmed	0.02157	1	0.02708	0.2765	1	6	ZBTB7B
Pubmed	32324863	TRIM24 facilitates antiviral immunity through mediating K63-linked TRAF3 ubiquitination.	Pubmed	0.02157	1	0.02708	0.2765	1	6	TRAF3
Pubmed	20016594	The SUMO modification pathway is involved in the BRCA1 response to genotoxic stress.	Pubmed	0.02157	1	0.02708	0.2765	1	6	PIAS4
Pubmed	12460926	AML-associated translocation products block vitamin D(3)-induced differentiation by sequestering the vitamin D(3) receptor.	Pubmed	0.02157	1	0.02708	0.2765	1	6	NCOR1
Pubmed	25429144	Role of ERK1/2 MAPK signaling in the maintenance of myelin and axonal integrity in the adult CNS.	Pubmed	0.02157	1	0.02708	0.2765	1	6	FGFR1
Pubmed	21872590	MiR-140 is co-expressed with Wwp2-C transcript and activated by Sox9 to target Sp1 in maintaining the chondrocyte proliferation.	Pubmed	0.02157	1	0.02708	0.2765	1	6	SP1
Pubmed	34965427	Immune regulator LGP2 targets Ubc13/UBE2N to mediate widespread interference with K63 polyubiquitination and NF-?B activation.	Pubmed	0.02157	1	0.02708	0.2765	1	6	MAP2K1
Pubmed	14767162	Identification of chromosomes associated with dental caries susceptibility using quantitative trait locus analysis in mice.	Pubmed	0.02157	1	0.02708	0.2765	1	6	NFATC3
Pubmed	31422869	A Thpok-Directed Transcriptional Circuitry Promotes Bcl6 and Maf Expression to Orchestrate T Follicular Helper Differentiation.	Pubmed	0.02157	1	0.02708	0.2765	1	6	ZBTB7B
Pubmed	24046351	Regulation of PDGFC signalling and extracellular matrix composition by FREM1 in mice.	Pubmed	0.02157	1	0.02708	0.2765	1	6	FREM1
Pubmed	23333919	p62 sequestosome 1/light chain 3b complex confers cytoprotection on lung epithelial cells after hyperoxia.	Pubmed	0.02157	1	0.02708	0.2765	1	6	BID
Pubmed	12783114	Platelet P-selectin expression: requirement for protein kinase C, but not protein tyrosine kinase or phosphoinositide 3-kinase.	Pubmed	0.02157	1	0.02708	0.2765	1	6	PRKCD
Pubmed	33436697	BMP signaling suppresses Gemc1 expression and ependymal differentiation of mouse telencephalic progenitors.	Pubmed	0.02157	1	0.02708	0.2765	1	6	ID4
Pubmed	31615977	High levels of Daxx due to low cellular levels of HSP25 in murine cancer cells result in inefficient adenovirus replication.	Pubmed	0.02157	1	0.02708	0.2765	1	6	SP1
Pubmed	12192047	Rab3D is not required for exocrine exocytosis but for maintenance of normally sized secretory granules.	Pubmed	0.02157	1	0.02708	0.2765	1	6	SCAMP1
Pubmed	11278278	Comodulation of CXCR4 and CD26 in human lymphocytes.	Pubmed	0.02157	1	0.02708	0.2765	1	6	ADARB1
Pubmed	16690925	Human immunodeficiency virus type 1 Tat increases cooperation between AP-1 and NFAT transcription factors in T cells.	Pubmed	0.02157	1	0.02708	0.2765	1	6	NFATC3
Pubmed	35820905	MST4 negatively regulates type I interferons production via targeting MAVS-mediated pathway.	Pubmed	0.02157	1	0.02708	0.2765	1	6	TRAF3
Pubmed	19029199	Role of protein kinase C and phosphoinositide 3-kinase-Akt in substance P-induced proinflammatory pathways in mouse macrophages.	Pubmed	0.02157	1	0.02708	0.2765	1	6	PRKCD
Pubmed	23209189	Genome-wide association study for type 2 diabetes in Indians identifies a new susceptibility locus at 2q21.	Pubmed	0.02157	1	0.02708	0.2765	1	6	FTO
Pubmed	17450230	Genetic polymorphisms influencing arsenic metabolism: evidence from Argentina.	Pubmed	0.02157	1	0.02708	0.2765	1	6	AS3MT
Pubmed	24836425	TCF-1 and LEF-1 act upstream of Th-POK to promote the CD4(+) T cell fate and interact with Runx3 to silence Cd4 in CD8(+) T cells.	Pubmed	0.02157	1	0.02708	0.2765	1	6	ZBTB7B
Pubmed	34084167	SARS-CoV-2 Membrane Protein Inhibits Type I Interferon Production Through Ubiquitin-Mediated Degradation of TBK1.	Pubmed	0.02157	1	0.02708	0.2765	1	6	TRAF3
Pubmed	16581800	Association and regulation of heat shock transcription factor 4b with both extracellular signal-regulated kinase mitogen-activated protein kinase and dual-specificity tyrosine phosphatase DUSP26.	Pubmed	0.02157	1	0.02708	0.2765	1	6	DUSP26
Pubmed	28842482	Nuclear Gene 33/Mig6 regulates the DNA damage response through an ATM serine/threonine kinase-dependent mechanism.	Pubmed	0.02157	1	0.02708	0.2765	1	6	YWHAZ
Pubmed	8710854	I-TRAF is a novel TRAF-interacting protein that regulates TRAF-mediated signal transduction.	Pubmed	0.02157	1	0.02708	0.2765	1	6	TRAF3
Pubmed	18606808	Regulation of nuclear import/export of carbohydrate response element-binding protein (ChREBP): interaction of an alpha-helix of ChREBP with the 14-3-3 proteins and regulation by phosphorylation.	Pubmed	0.02157	1	0.02708	0.2765	1	6	YWHAB
Pubmed	20703240	Polymorphisms in NRXN3, TFAP2B, MSRA, LYPLAL1, FTO and MC4R and their effect on visceral fat area in the Japanese population.	Pubmed	0.02157	1	0.02708	0.2765	1	6	FTO
Pubmed	17584888	Sp1/Sp3 compound heterozygous mice are not viable: impaired erythropoiesis and severe placental defects.	Pubmed	0.02157	1	0.02708	0.2765	1	6	SP1
Pubmed	18667695	Death receptor 5 mediated-apoptosis contributes to cholestatic liver disease.	Pubmed	0.02157	1	0.02708	0.2765	1	6	BID
Pubmed	21713404	Transforming growth factor-?1 induces epithelial-to-mesenchymal transition in human lung cancer cells via PI3K/Akt and MEK/Erk1/2 signaling pathways.	Pubmed	0.02157	1	0.02708	0.2765	1	6	MAP2K1
Pubmed	25527710	HIV-1 reprograms the migration of macrophages.	Pubmed	0.02157	1	0.02708	0.2765	1	6	VCL
Pubmed	17030608	BRF1 protein turnover and mRNA decay activity are regulated by protein kinase B at the same phosphorylation sites.	Pubmed	0.02157	1	0.02708	0.2765	1	6	YWHAB
Pubmed	18365874	Pyk2/ERK 1/2 mediate Sp1- and c-Myc-dependent induction of telomerase activity by epidermal growth factor.	Pubmed	0.02157	1	0.02708	0.2765	1	6	SP1
Pubmed	33723063	ATM controls the extent of DNA end resection by eliciting sequential posttranslational modifications of CtIP.	Pubmed	0.02157	1	0.02708	0.2765	1	6	PIAS4
Pubmed	24379373	TRIM14 is a mitochondrial adaptor that facilitates retinoic acid-inducible gene-I-like receptor-mediated innate immune response.	Pubmed	0.02157	1	0.02708	0.2765	1	6	TRAF3
Pubmed	25226531	Common variation near ROBO2 is associated with expressive vocabulary in infancy.	Pubmed	0.02157	1	0.02708	0.2765	1	6	DSCAM
Pubmed	18231572	Differential expression of receptor tyrosine kinases (RTKs) and IGF-I pathway activation in human uterine leiomyomas.	Pubmed	0.02157	1	0.02708	0.2765	1	6	FGFR1
Pubmed	26826127	Valosin-containing Protein (VCP)/p97 Segregase Mediates Proteolytic Processing of Cockayne Syndrome Group B (CSB) in Damaged Chromatin.	Pubmed	0.02157	1	0.02708	0.2765	1	6	UBXN7
Pubmed	16734381	Sp1 family of transcription factors regulates the human alpha2 (XI) collagen gene (COL11A2) in Saos-2 osteoblastic cells.	Pubmed	0.02157	1	0.02708	0.2765	1	6	SP1
Pubmed	27381259	Impaired neurodevelopment by the low complexity domain of CPEB4 reveals a convergent pathway with neurodegeneration.	Pubmed	0.02157	1	0.02708	0.2765	1	6	CPEB4
Pubmed	35089437	A20 undermines alternative NF-?B activity and expression of anti-apoptotic genes in Helicobacter pylori infection.	Pubmed	0.02157	1	0.02708	0.2765	1	6	TRAF3
Pubmed	8939914	Regulation and interaction of pp90(rsk) isoforms with mitogen-activated protein kinases.	Pubmed	0.02157	1	0.02708	0.2765	1	6	MAP2K1
Pubmed	21725358	The SRC-associated protein CUB Domain-Containing Protein-1 regulates adhesion and motility.	Pubmed	0.02157	1	0.02708	0.2765	1	6	PRKCD
Pubmed	9841871	Human mitogen-activated protein kinase kinase kinase mediates the stress-induced activation of mitogen-activated protein kinase cascades.	Pubmed	0.02157	1	0.02708	0.2765	1	6	MAP2K1
Pubmed	20874775	Biochemical dissection of Anosmin-1 interaction with FGFR1 and components of the extracellular matrix.	Pubmed	0.02157	1	0.02708	0.2765	1	6	FGFR1
Pubmed	17893707	An association screen of myelin-related genes implicates the chromosome 22q11 PIK4CA gene in schizophrenia.	Pubmed	0.02157	1	0.02708	0.2765	1	6	FGFR1
Pubmed	12601080	Signaling initiated by overexpression of the fibroblast growth factor receptor-1 investigated by mass spectrometry.	Pubmed	0.02157	1	0.02708	0.2765	1	6	FGFR1
Pubmed	25129370	A ThPOK-LRF transcriptional node maintains the integrity and effector potential of post-thymic CD4+ T cells.	Pubmed	0.02157	1	0.02708	0.2765	1	6	ZBTB7B
Pubmed	8612133	TNF-dependent recruitment of the protein kinase RIP to the TNF receptor-1 signaling complex.	Pubmed	0.02157	1	0.02708	0.2765	1	6	TRAF3
MicroRNA	hsa-miR-1251-3p		MirDB	0.01196	1	0.02713	0.2599	4	412	CPSF6,TYW5,HSD17B12,L3MBTL3
MicroRNA	mmu-miR-3112-3p		MirDB	0.01198	1	0.02713	0.2599	3	221	PIAS2,UBE2R2,TTC12
MicroRNA	hsa-miR-193a-3p		MirDB	0.01198	1	0.02713	0.2599	3	221	ADARB1,YWHAZ,DCAF7
MicroRNA	hsa-miR-1258		MirDB	0.01198	1	0.02713	0.2599	3	221	PLCD4,BID,NCOR1
MicroRNA	hsa-miR-892b:PITA	hsa-miR-892b:PITA_TOP	PITA	0.01198	1	0.02713	0.2599	3	221	SP1,YWHAZ,L3MBTL3
MicroRNA	hsa-miR-6514-3p		MirDB	0.01198	1	0.02713	0.2599	3	221	PIAS2,NCOR1,MAP2K1
MicroRNA	hsa-miR-3132		MirDB	0.01198	1	0.02713	0.2599	3	221	L1TD1,PIAS2,SETD5
MicroRNA	hsa-miR-4264		MirDB	0.01206	1	0.0273	0.2615	4	413	SP1,CPSF6,CPEB4,IP6K2
MicroRNA	hsa-miR-6799-5p		MirDB	0.01211	1	0.0274	0.2625	5	638	ATP13A2,TSKU,EVI5,FBXL18,EXOSC6
MicroRNA	hsa-miR-519d:mirSVR_highEffct	hsa-miR-519d:mirSVR_conserved_highEffect-0.5	MicroRNA.org	0.01212	1	0.0274	0.2625	8	1437	ZNF362,ZDHHC8,YWHAZ,TAOK3,STYX,GLO1,L3MBTL3,TMUB2
MicroRNA	hsa-miR-6861-5p		MirDB	0.01212	1	0.0274	0.2625	3	222	SP1,L1TD1,IP6K2
MicroRNA	hsa-miR-3620-5p		MirDB	0.01212	1	0.0274	0.2625	3	222	TRAF3,NCOR1,FBXL18
MicroRNA	hsa-miR-4313:mirSVR_highEffct	hsa-miR-4313:mirSVR_nonconserved_highEffect-0.5	MicroRNA.org	0.01212	1	0.0274	0.2625	3	222	ANKS6,ZNF362,FREM1
MicroRNA	mmu-miR-7118-3p		MirDB	0.01212	1	0.0274	0.2625	3	222	CPSF6,EXOSC6,ZBTB10
MicroRNA	hsa-miR-193b-3p		MirDB	0.01212	1	0.0274	0.2625	3	222	ADARB1,YWHAZ,DCAF7
MicroRNA	hsa-miR-874:mirSVR_highEffct	hsa-miR-874:mirSVR_conserved_highEffect-0.5	MicroRNA.org	0.01215	1	0.02746	0.263	4	414	AP1S1,FARP1,CPEB4,C3orf18
MicroRNA	hsa-miR-4654:Functional MTI (Weak)	Functional MTI (Weak)	miRTarbase	0.01218	1	0.02748	0.2633	2	78	YWHAZ,NEGR1
MicroRNA	hsa-miR-7108-3p:Functional MTI (Weak)	Functional MTI (Weak)	miRTarbase	0.01218	1	0.02748	0.2633	2	78	ZBTB7B,PIAS4
MicroRNA	hsa-miR-6864-5p:Functional MTI (Weak)	Functional MTI (Weak)	miRTarbase	0.01218	1	0.02748	0.2633	2	78	SP2,GLO1
MicroRNA	hsa-miR-3943:Functional MTI (Weak)	Functional MTI (Weak)	miRTarbase	0.01218	1	0.02748	0.2633	2	78	NUDCD3,YWHAZ
MicroRNA	hsa-miR-5680		MirDB	0.01221	1	0.02754	0.2638	7	1156	SP1,CPSF6,PTPRN,NEGR1,TYW5,CSPG5,DCAF7
MicroRNA	hsa-miR-3064-3p		MirDB	0.01225	1	0.02762	0.2646	4	415	SCAMP1,LUZP1,FBXL18,ANKS1A
MicroRNA	hsa-miR-3128		MirDB	0.01225	1	0.02762	0.2646	4	415	NFATC2IP,SYCP1,ZBTB10,HSD17B12
MicroRNA	mmu-miR-7028-3p		MirDB	0.01225	1	0.02762	0.2646	4	415	SP1,NEGR1,UBXN7,VCL
MicroRNA	hsa-miR-6822-3p		MirDB	0.01227	1	0.02764	0.2648	3	223	SP1,YWHAZ,STAU2
MicroRNA	hsa-miR-1343-3p:Functional MTI (Weak)	Functional MTI (Weak)	miRTarbase	0.01227	1	0.02764	0.2648	3	223	AS3MT,PIAS2,OGFOD1
MicroRNA	hsa-miR-6783-3p:Functional MTI (Weak)	Functional MTI (Weak)	miRTarbase	0.01227	1	0.02764	0.2648	3	223	AS3MT,PIAS2,OGFOD1
Pubmed	35993436	Regulation of membrane fluidity by RNF145-triggered degradation of the lipid hydrolase ADIPOR2.	Pubmed	0.02207	1	0.0277	0.2829	2	63	YWHAZ,SLC27A4
Pubmed	34351428	ZBTB20 is crucial for the specification of a subset of callosal projection neurons and astrocytes in the mammalian neocortex.	Pubmed	0.02207	1	0.0277	0.2829	2	63	ZBTB7B,ZBTB10
MicroRNA	mmu-miR-7001-5p		MirDB	0.01234	1	0.02778	0.2661	5	641	DOC2A,HMGB1,ZDHHC8,LUZP1,ULK3
MicroRNA	mmu-miR-5624-5p		MirDB	0.01235	1	0.0278	0.2663	4	416	RIT2,TAOK3,ZBTB10,ACAP2
MicroRNA	mmu-miR-7211-3p		MirDB	0.01242	1	0.02793	0.2676	3	224	LUZP1,OGFOD1,DCAF7
MicroRNA	hsa-miR-3136-5p		MirDB	0.01242	1	0.02793	0.2676	3	224	PM20D1,NCOR1,GLO1
MicroRNA	hsa-miR-499-5p:PITA	hsa-miR-499-5p:PITA_TOP	PITA	0.01242	1	0.02793	0.2676	3	224	EVI5,SLC25A12,ZBTB10
Transcription Factor Binding Site	M30011	HOXB6_TARGET_GENES	MSigDB	0.0006443	0.5309	0.02794	0.2038	10	646	ANKRD26,YWHAZ,NBPF1,AP1S1,UBXN7,HSD17B12,FTO,MAP2K1,ACAP2,DCAF7
Pubmed	31741433	Genome-wide CRISPR screening reveals genetic modifiers of mutant EGFR dependence in human NSCLC.	Pubmed	0.02228	1	0.02796	0.2855	4	293	TRAF3,NUDCD3,FGFR1,VCL
MicroRNA	hsa-miR-1265:mirSVR_highEffct	hsa-miR-1265:mirSVR_nonconserved_highEffect-0.5	MicroRNA.org	0.01244	1	0.02797	0.268	6	892	ANKS6,GLYCTK,YWHAB,YWHAZ,SETD5,S100PBP
MicroRNA	mmu-miR-329-3p		MirDB	0.01245	1	0.02798	0.268	4	417	TRIP12,ADARB1,CADPS,UBXN7
MicroRNA	hsa-miR-1227:mirSVR_highEffct	hsa-miR-1227:mirSVR_nonconserved_highEffect-0.5	MicroRNA.org	0.01245	1	0.02798	0.268	4	417	TARS2,NEGR1,ACAP2,TCTN1
MicroRNA	hsa-miR-4663:Functional MTI (Weak)	Functional MTI (Weak)	miRTarbase	0.01248	1	0.02802	0.2685	2	79	ZNF12,KLHL21
MicroRNA	GCTCTTG,MIR-335:MSigDB	GCTCTTG,MIR-335:MSigDB	MSigDB	0.01248	1	0.02802	0.2685	2	79	SP1,ZDHHC8
MicroRNA	hsa-miR-10523-5p		MirDB	0.01249	1	0.02804	0.2686	5	643	CPSF6,ID4,WBP2NL,SYCP1,ACAP2
Pubmed	34244565	Reciprocal interaction between SIRT6 and APC/C regulates genomic stability.	Pubmed	0.02239	1	0.0281	0.287	5	440	POM121C,TRIP12,ZBTB10,MED23,TRMT61A
MicroRNA	hsa-miR-155:mirSVR_highEffct	hsa-miR-155:mirSVR_conserved_highEffect-0.5	MicroRNA.org	0.01254	1	0.02814	0.2696	8	1446	ZKSCAN5,YWHAZ,ZNF12,INA,STYX,NFATC2IP,NEGR1,C3orf18
MicroRNA	mmu-miR-362-3p		MirDB	0.01255	1	0.02814	0.2696	4	418	TRIP12,ADARB1,CADPS,UBXN7
MicroRNA	mmu-miR-302a-5p		MirDB	0.01255	1	0.02814	0.2696	4	418	CPSF6,PIAS2,STYX,ACAP2
MicroRNA	hsa-miR-6807-3p		MirDB	0.01255	1	0.02814	0.2696	4	418	RPAIN,SCAMP1,ID4,YWHAB
MicroRNA	hsa-miR-21-3p		MirDB	0.01255	1	0.02814	0.2696	4	418	SP1,NFATC3,UBXN7,STAU2
MicroRNA	hsa-miR-28-5p:mirSVR_highEffct	hsa-miR-28-5p:mirSVR_conserved_highEffect-0.5	MicroRNA.org	0.01257	1	0.02814	0.2696	5	644	AS3MT,PLCD4,WBP2NL,YWHAZ,DNAJA4
MicroRNA	hsa-miR-651-3p:Functional MTI (Weak)	Functional MTI (Weak)	miRTarbase	0.01257	1	0.02814	0.2696	3	225	POM121C,YWHAZ,GLO1
MicroRNA	hsa-miR-6770-5p:Functional MTI (Weak)	Functional MTI (Weak)	miRTarbase	0.01257	1	0.02814	0.2696	3	225	YWHAZ,LUZP1,DCAF7
MicroRNA	mmu-miR-6398		MirDB	0.01257	1	0.02814	0.2696	3	225	SP1,TRIP12,EVI5
MicroRNA	hsa-miR-11181-5p		MirDB	0.01257	1	0.02814	0.2696	3	225	TRAF3,AS3MT,DCAF7
MicroRNA	hsa-miR-198:mirSVR_lowEffct	hsa-miR-198:mirSVR_nonconserved_lowEffect-0.1-0.5	MicroRNA.org	0.01257	1	0.02814	0.2696	9	1743	SP1,RPAIN,HAPLN4,POM121C,ZKSCAN5,PIAS4,ZBTB10,EXOG,S100PBP
MicroRNA	hsa-miR-296-3p:mirSVR_lowEffct	hsa-miR-296-3p:mirSVR_conserved_lowEffect-0.1-0.5	MicroRNA.org	0.01259	1	0.02817	0.2699	8	1447	SP1,HMGB1,POM121C,ZKSCAN5,UBXN7,CORO6,TCTN1,SLC27A4
MicroRNA	hsa-miR-383-3p:Functional MTI (Weak)	Functional MTI (Weak)	miRTarbase	0.01265	1	0.02831	0.2712	4	419	EVI5,KLHL21,HSD17B12,ACAP2
MicroRNA	hsa-miR-3661		MirDB	0.01272	1	0.02843	0.2724	3	226	TRIM35,YWHAB,OPRL1
MicroRNA	mmu-miR-764-5p		MirDB	0.01272	1	0.02843	0.2724	3	226	TRIP12,NCOR1,STYX
MicroRNA	hsa-miR-3676-3p:Functional MTI (Weak)	Functional MTI (Weak)	miRTarbase	0.01272	1	0.02843	0.2724	1	6	PIAS4
MicroRNA	mmu-miR-1199-3p		MirDB	0.01272	1	0.02843	0.2724	1	6	FGFR1
MicroRNA	hsa-miR-637		MirDB	0.01275	1	0.02849	0.2729	4	420	PCDHGA3,SLC35E2B,FGFR1,SLC27A4
MicroRNA	hsa-miR-4769-5p:Functional MTI (Weak)	Functional MTI (Weak)	miRTarbase	0.01278	1	0.02852	0.2732	2	80	YWHAZ,NEGR1
MicroRNA	hsa-miR-6715a-3p:Functional MTI (Weak)	Functional MTI (Weak)	miRTarbase	0.01278	1	0.02852	0.2732	2	80	ZBTB10,SLC27A4
MicroRNA	hsa-miR-3975:Functional MTI (Weak)	Functional MTI (Weak)	miRTarbase	0.01278	1	0.02852	0.2732	2	80	DNAH10OS,ACAP2
MicroRNA	hsa-miR-128-2-5p		MirDB	0.01278	1	0.02852	0.2732	2	80	TRAF3,POM121C
Pubmed	34687317	Interactome profiling reveals interaction of SARS-CoV-2 NSP13 with host factor STAT1 to suppress interferon signaling.	Pubmed	0.02274	1	0.02854	0.2915	3	166	TARS2,HSD17B12,SLC27A4
MicroRNA	hsa-miR-21:mirSVR_lowEffct	hsa-miR-21:mirSVR_conserved_lowEffect-0.1-0.5	MicroRNA.org	0.01283	1	0.02863	0.2742	8	1452	SP1,POM121C,TYW5,CSPG5,TTC12,HEY2,PRKCD,DCAF7
MicroRNA	TGCACTT,MIR-519A:MSigDB	TGCACTT,MIR-519A:MSigDB	MSigDB	0.01285	1	0.02864	0.2744	4	421	TAOK3,STYX,HEY2,L3MBTL3
MicroRNA	hsa-miR-27b-3p:Functional MTI	Functional MTI	miRTarbase	0.01285	1	0.02864	0.2744	4	421	SP1,ID4,CPEB4,DCAF7
MicroRNA	TGCACTT,MIR-519B:MSigDB	TGCACTT,MIR-519B:MSigDB	MSigDB	0.01285	1	0.02864	0.2744	4	421	TAOK3,STYX,HEY2,L3MBTL3
MicroRNA	hsa-miR-6845-3p		MirDB	0.01285	1	0.02864	0.2744	4	421	SP1,UBE2R2,CPEB4,S100PBP
MicroRNA	TGCACTT,MIR-519C:MSigDB	TGCACTT,MIR-519C:MSigDB	MSigDB	0.01285	1	0.02864	0.2744	4	421	TAOK3,STYX,HEY2,L3MBTL3
MicroRNA	hsa-miR-451:mirSVR_highEffct	hsa-miR-451:mirSVR_conserved_highEffect-0.5	MicroRNA.org	0.01287	1	0.02865	0.2744	3	227	ADARB1,YWHAZ,SETD5
MicroRNA	hsa-miR-1226-3p:Functional MTI	Functional MTI	miRTarbase	0.01287	1	0.02865	0.2744	3	227	SCAMP1,ZBTB7B,FGFR1
MicroRNA	hsa-miR-4321:mirSVR_lowEffct	hsa-miR-4321:mirSVR_nonconserved_lowEffect-0.1-0.5	MicroRNA.org	0.01287	1	0.02865	0.2744	3	227	CPSF6,PCDHGA3,UBE2R2
MicroRNA	hsa-miR-6516-5p:Functional MTI (Weak)	Functional MTI (Weak)	miRTarbase	0.01295	1	0.02883	0.2762	5	649	NUDCD3,YWHAZ,EVI5,STYX,HSD17B12
Pubmed	15302935	Large-scale characterization of HeLa cell nuclear phosphoproteins.	Pubmed	0.02303	1	0.02889	0.2951	7	774	KDM3A,SP1,TRIP12,ADARB1,NCOR1,PRKCD,ANKS1A
MicroRNA	hsa-miR-493-3p		MirDB	0.01302	1	0.02895	0.2774	3	228	ANKRD26,NCOR1,CADPS
MicroRNA	hsa-miR-188-3p:PITA	hsa-miR-188-3p:PITA_TOP	PITA	0.01302	1	0.02895	0.2774	3	228	SP1,ZDHHC8,MAP2K1
MicroRNA	hsa-miR-4256		MirDB	0.01302	1	0.02895	0.2774	3	228	TRAF3,AS3MT,DCAF7
MicroRNA	hsa-miR-3138:mirSVR_highEffct	hsa-miR-3138:mirSVR_nonconserved_highEffect-0.5	MicroRNA.org	0.01308	1	0.02903	0.2781	6	902	PCDHGA3,YWHAB,YWHAZ,SETD5,EXOG,C3orf18
MicroRNA	hsa-miR-382-3p:Functional MTI (Weak)	Functional MTI (Weak)	miRTarbase	0.01308	1	0.02903	0.2781	2	81	CPEB4,HSD17B12
MicroRNA	hsa-miR-633:Functional MTI	Functional MTI	miRTarbase	0.01308	1	0.02903	0.2781	2	81	TRIM35,HSD17B12
MicroRNA	hsa-miR-128-1-5p		MirDB	0.01308	1	0.02903	0.2781	2	81	TRAF3,POM121C
MicroRNA	hsa-miR-1204:mirSVR_highEffct	hsa-miR-1204:mirSVR_nonconserved_highEffect-0.5	MicroRNA.org	0.01308	1	0.02903	0.2781	2	81	NFATC2IP,DCAF7
MicroRNA	hsa-miR-6089		MirDB	0.01308	1	0.02903	0.2781	2	81	FAM86B1,TRAF3
MicroRNA	hsa-miR-34a-3p:Functional MTI	Functional MTI	miRTarbase	0.01308	1	0.02903	0.2781	2	81	NCOR1,CPEB4
MicroRNA	TCTGGAC,MIR-198:MSigDB	TCTGGAC,MIR-198:MSigDB	MSigDB	0.01308	1	0.02903	0.2781	2	81	ZNF362,PIAS4
MicroRNA	hsa-miR-369-5p:mirSVR_highEffct	hsa-miR-369-5p:mirSVR_nonconserved_highEffect-0.5	MicroRNA.org	0.01308	1	0.02903	0.2781	2	81	ID4,CADPS2
MicroRNA	hsa-miR-549:mirSVR_lowEffct	hsa-miR-549:mirSVR_nonconserved_lowEffect-0.1-0.5	MicroRNA.org	0.01312	1	0.02911	0.2788	8	1458	SP2,NUDCD3,SLC9C2,NFATC3,SETD5,GLO1,HSD17B12,TRMT61A
MicroRNA	hsa-miR-6736-3p		MirDB	0.01316	1	0.02918	0.2796	4	424	NFATC3,VCL,IP6K2,ANKS1A
MicroRNA	mmu-miR-8095		MirDB	0.01317	1	0.02918	0.2796	3	229	KDM3A,CPSF6,HMGB1
MicroRNA	hsa-miR-1302		MirDB	0.01317	1	0.02918	0.2796	3	229	SLC35E2B,PIAS2,YWHAZ
MicroRNA	hsa-miR-876-5p:TargetScan	hsa-miR-876-5p	TargetScan	0.01317	1	0.02918	0.2796	3	229	CNNM2,PTPRA,NEGR1
MicroRNA	hsa-miR-4768-3p:Functional MTI (Weak)	Functional MTI (Weak)	miRTarbase	0.01319	1	0.02921	0.2798	5	652	YWHAZ,FBXL18,EXOSC6,FTO,ACAP2
MicroRNA	hsa-miR-197:mirSVR_highEffct	hsa-miR-197:mirSVR_conserved_highEffect-0.5	MicroRNA.org	0.01319	1	0.02921	0.2798	5	652	PLCD4,SLC35E2B,ZNF12,TAOK3,INA
Pubmed	11471062	High-throughput sequence identification of gene coding variants within alcohol-related QTLs.	Pubmed	0.0234	1	0.02935	0.2997	2	65	PTPRA,PTPRN
Pubmed	18729074	Identification of novel Smad2 and Smad3 associated proteins in response to TGF-beta1.	Pubmed	0.0234	1	0.02935	0.2997	2	65	SLC25A12,DCAF7
Pubmed	27453043	A Network of Conserved Synthetic Lethal Interactions for Exploration of Precision Cancer Therapy.	Pubmed	0.0234	1	0.02935	0.2997	2	65	YWHAZ,MAP2K1
Pubmed	23453885	Identification of risk loci with shared effects on five major psychiatric disorders: a genome-wide analysis.	Pubmed	0.0234	1	0.02935	0.2997	2	65	CNNM2,AS3MT
Pubmed	22379092	A protein array screen for Kaposi's sarcoma-associated herpesvirus LANA interactors links LANA to TIP60, PP2A activity, and telomere shortening.	Pubmed	0.0234	1	0.02935	0.2997	2	65	HMGB1,ACAP2
MicroRNA	hsa-miR-3612		MirDB	0.01327	1	0.02936	0.2812	4	425	DHRS11,EXOSC6,CORO6,EXOG
MicroRNA	mmu-miR-7242-3p		MirDB	0.01327	1	0.02936	0.2812	4	425	SLC35E2B,POM121C,CADPS2,ANKS1A
MicroRNA	hsa-miR-208a-5p		MirDB	0.01327	1	0.02936	0.2813	5	653	DSCAM,PIAS2,NBPF1,STAU2,HEY2
MicroRNA	hsa-miR-892b		MirDB	0.01333	1	0.02943	0.2819	3	230	YWHAZ,DCAF7,ZNF662
MicroRNA	hsa-miR-4533:Functional MTI (Weak)	Functional MTI (Weak)	miRTarbase	0.01333	1	0.02943	0.2819	3	230	SP1,POM121C,SETD5
MicroRNA	hsa-miR-514a-5p		MirDB	0.01333	1	0.02943	0.2819	3	230	UBE2R2,NFATC3,SETD5
MicroRNA	mmu-miR-509-5p		MirDB	0.01333	1	0.02943	0.2819	3	230	SCAMP1,ZKSCAN5,ULK3
MicroRNA	hsa-miR-342-3p:TargetScan	hsa-miR-342-3p	TargetScan	0.01333	1	0.02943	0.2819	3	230	CNNM2,DSCAM,ID4
MicroRNA	hsa-miR-3150b-3p:Functional MTI (Weak)	Functional MTI (Weak)	miRTarbase	0.01333	1	0.02943	0.2819	3	230	YWHAZ,TSKU,KLF16
MicroRNA	hsa-miR-4680-5p		MirDB	0.01333	1	0.02943	0.2819	3	230	LUZP1,CPEB4,ZNF662
MicroRNA	hsa-miR-891b:mirSVR_highEffct	hsa-miR-891b:mirSVR_nonconserved_highEffect-0.5	MicroRNA.org	0.01334	1	0.02945	0.2822	6	906	KDM3A,C6orf62,HMGB1,SYCP1,HSD17B12,IP6K2
MicroRNA	hsa-miR-3692-5p		MirDB	0.01337	1	0.02951	0.2827	4	426	CPSF6,PIAS2,FBXL18,NFATC3
MicroRNA	hsa-miR-4800-5p		MirDB	0.01339	1	0.02955	0.2831	2	82	FREM1,INA
MicroRNA	hsa-miR-3916		MirDB	0.01343	1	0.02962	0.2837	5	655	TRIM35,NCOR1,PRKCD,TMUB2,DCAF7
MicroRNA	hsa-miR-635:mirSVR_highEffct	hsa-miR-635:mirSVR_nonconserved_highEffect-0.5	MicroRNA.org	0.01343	1	0.02962	0.2837	5	655	PCDHGA3,RIT2,DUSP26,PGPEP1L,L3MBTL3
MicroRNA	hsa-miR-142-3p.2:TargetScan	hsa-miR-142-3p.2	TargetScan	0.01347	1	0.02968	0.2843	4	427	C6orf62,EVI5,NEGR1,CPEB4
MicroRNA	mmu-miR-6356		MirDB	0.01347	1	0.02968	0.2843	4	427	LUZP1,OPRL1,KLHL21,GLO1
MicroRNA	hsa-miR-4753-5p		MirDB	0.01347	1	0.02968	0.2843	4	427	SP1,CPSF6,PIAS2,TRIP12
MicroRNA	hsa-miR-4784:Functional MTI (Weak)	Functional MTI (Weak)	miRTarbase	0.01348	1	0.02968	0.2843	3	231	YWHAZ,TSKU,KLF16
MicroRNA	hsa-miR-766-5p:Functional MTI (Weak)	Functional MTI (Weak)	miRTarbase	0.01348	1	0.02968	0.2843	3	231	YWHAZ,LUZP1,NEGR1
MicroRNA	mmu-miR-345-3p		MirDB	0.01348	1	0.02968	0.2843	3	231	PRMT6,NCOR1,UBXN7
Pubmed	23665500	Phosphoinositide-specific phospholipase C ? 1b (PI-PLC?1b) interactome: affinity purification-mass spectrometry analysis of PI-PLC?1b with nuclear protein.	Pubmed	0.02382	1	0.02988	0.3051	3	169	CPSF6,HMBS,HMGB1
MicroRNA	hsa-miR-146b-3p		MirDB	0.01364	1	0.02998	0.2872	3	232	TRAF3,TRIM35,DCAF7
MicroRNA	hsa-miR-2116-3p		MirDB	0.01364	1	0.02998	0.2872	3	232	PIAS2,NFATC3,SETD5
MicroRNA	hsa-miR-4725-3p:Functional MTI (Weak)	Functional MTI (Weak)	miRTarbase	0.01364	1	0.02998	0.2872	3	232	SP1,POM121C,FBXL18
MicroRNA	hsa-miR-1261:PITA	hsa-miR-1261:PITA_TOP	PITA	0.01364	1	0.02998	0.2872	3	232	SCAMP1,NEGR1,ZBTB10
MicroRNA	hsa-miR-6780b-5p:Functional MTI (Weak)	Functional MTI (Weak)	miRTarbase	0.01364	1	0.02998	0.2872	3	232	SP1,POM121C,FBXL18
MicroRNA	hsa-miR-6729-3p:Functional MTI (Weak)	Functional MTI (Weak)	miRTarbase	0.0137	1	0.03012	0.2885	2	83	OPRL1,SLC27A4
MicroRNA	hsa-miR-135b-5p:Functional MTI	Functional MTI	miRTarbase	0.0137	1	0.03012	0.2885	2	83	PIAS4,EVI5
Pubmed	23275444	Identification of the hypoxia-inducible factor 2? nuclear interactome in melanoma cells reveals master proteins involved in melanoma development.	Pubmed	0.02407	1	0.03019	0.3083	2	66	MED23,DCAF7
MicroRNA	hsa-miR-519d-5p		MirDB	0.01376	1	0.03021	0.2894	5	659	CNNM2,PIAS2,ADARB1,ZBTB10,CADPS2
MicroRNA	hsa-miR-634:mirSVR_highEffct	hsa-miR-634:mirSVR_nonconserved_highEffect-0.5	MicroRNA.org	0.01376	1	0.03021	0.2894	5	659	C6orf62,PM20D1,SETD5,DNAJA4,CPEB4
Pubmed	21516116	Next-generation sequencing to generate interactome datasets.	Pubmed	0.0241	1	0.03022	0.3087	9	1147	SP2,ZBTB7B,PIAS2,PTPRN,RHEBL1,L3MBTL3,TMUB2,VCL,IP6K2
MicroRNA	hsa-miR-1255b-5p		MirDB	0.01379	1	0.03026	0.2899	3	233	PIAS2,YWHAZ,TMUB2
MicroRNA	mmu-miR-344b-3p		MirDB	0.01379	1	0.03026	0.2899	3	233	SCAMP1,INA,ZBTB10
MicroRNA	mmu-miR-7227-5p		MirDB	0.01379	1	0.03026	0.2899	3	233	ZNF12,NFATC2IP,CPEB4
MicroRNA	hsa-miR-1255a		MirDB	0.01379	1	0.03026	0.2899	3	233	PIAS2,YWHAZ,TMUB2
Pubmed	23314748	Why do cellular proteins linked to K63-polyubiquitin chains not associate with proteasomes?	Pubmed	0.02419	1	0.03033	0.3097	3	170	CENPE,NBPF1,ECE2
MicroRNA	mmu-miR-6391		MirDB	0.0139	1	0.03048	0.292	4	431	POM121C,YWHAZ,RIT2,EXOG
MicroRNA	hsa-miR-374b-5p:Functional MTI (Weak)	Functional MTI (Weak)	miRTarbase	0.01395	1	0.03058	0.293	3	234	SP1,TRIM35,PRKCD
MicroRNA	hsa-miR-4793-5p		MirDB	0.01395	1	0.03058	0.293	3	234	NCOR1,MAP2K1,SLC27A4
MicroRNA	hsa-miR-432*:mirSVR_lowEffct	hsa-miR-432*:mirSVR_nonconserved_lowEffect-0.1-0.5	MicroRNA.org	0.01398	1	0.03063	0.2934	8	1475	PCDHGA3,GLYCTK,UBE2R2,TYW5,GLO1,HEY2,C3orf18,TMUB2
MicroRNA	hsa-miR-144*:mirSVR_lowEffct	hsa-miR-144*:mirSVR_nonconserved_lowEffect-0.1-0.5	MicroRNA.org	0.01398	1	0.03063	0.2934	8	1475	SCAMP1,HMGB1,WBP2NL,TRIP12,EVI5,FTO,L3MBTL3,DCAF7
MicroRNA	mmu-miR-7054-5p		MirDB	0.014	1	0.03063	0.2934	5	662	SP1,ULK3,AP1S1,DNAJA4,DCAF7
MicroRNA	hsa-miR-145-5p:TargetScan	hsa-miR-145-5p	TargetScan	0.014	1	0.03063	0.2934	5	662	DSCAM,CPSF6,FREM1,NEGR1,CPEB4
MicroRNA	hsa-miR-208b-5p		MirDB	0.014	1	0.03063	0.2934	5	662	DSCAM,PIAS2,NBPF1,STAU2,HEY2
MicroRNA	hsa-miR-7150		MirDB	0.01401	1	0.03063	0.2934	4	432	POM121C,ZDHHC8,FBXL18,ANKS1A
MicroRNA	hsa-miR-4455		MirDB	0.01401	1	0.03063	0.2934	4	432	HAPLN4,HMGB1,EVI5,FTO
MicroRNA	hsa-miR-6072:Functional MTI (Weak)	Functional MTI (Weak)	miRTarbase	0.01402	1	0.03063	0.2934	2	84	TRIM35,HMGB1
MicroRNA	hsa-miR-1271-5p:Functional MTI (Weak)	Functional MTI (Weak)	miRTarbase	0.01402	1	0.03063	0.2934	2	84	TSKU,EVI5
MicroRNA	hsa-miR-4511:Functional MTI (Weak)	Functional MTI (Weak)	miRTarbase	0.01402	1	0.03063	0.2934	2	84	CPSF6,TSKU
MicroRNA	hsa-miR-187-5p:Functional MTI (Weak)	Functional MTI (Weak)	miRTarbase	0.01402	1	0.03063	0.2934	2	84	CPSF6,FBXL18
MicroRNA	hsa-miR-3151-5p:Functional MTI (Weak)	Functional MTI (Weak)	miRTarbase	0.01402	1	0.03063	0.2934	2	84	LUZP1,FBXL18
MicroRNA	hsa-miR-3166:Functional MTI (Weak)	Functional MTI (Weak)	miRTarbase	0.01402	1	0.03063	0.2934	2	84	YWHAZ,LUZP1
Pubmed	17081983	Global, in vivo, and site-specific phosphorylation dynamics in signaling networks.	Pubmed	0.02509	1	0.03075	0.314	11	1545	CENPE,ANKRD26,TRIP12,YWHAZ,LUZP1,NCOR1,PTPRA,NFATC2IP,L3MBTL3,VCL,CDK3
Pubmed	29920243	MCPIP1 negatively regulate cellular antiviral innate immune responses through DUB and disruption of TRAF3-TBK1-IKK? complex.	Pubmed	0.02512	1	0.03075	0.314	1	7	TRAF3
Pubmed	11682612	Specification of kinetochore-forming chromatin by the histone H3 variant CENP-A.	Pubmed	0.02512	1	0.03075	0.314	1	7	CENPE
Pubmed	21876539	Genome-wide association analysis of coffee drinking suggests association with CYP1A1/CYP1A2 and NRCAM.	Pubmed	0.02512	1	0.03075	0.314	1	7	ULK3
Pubmed	29739365	Histone methyltransferase SETDB1 promotes cells proliferation and migration by interacting withTiam1 in hepatocellular carcinoma.	Pubmed	0.02512	1	0.03075	0.314	1	7	SYCP1
Pubmed	27348524	Hepatitis B Virus-Induced Parkin-Dependent Recruitment of Linear Ubiquitin Assembly Complex (LUBAC) to Mitochondria and Attenuation of Innate Immunity.	Pubmed	0.02512	1	0.03075	0.314	1	7	TRAF3
Pubmed	25565375	Proinflammatory TLR signalling is regulated by a TRAF2-dependent proteolysis mechanism in macrophages.	Pubmed	0.02512	1	0.03075	0.314	1	7	TRAF3
Pubmed	22801373	Protein tyrosine phosphatase ? phosphotyrosyl-789 binds BCAR3 to position Cas for activation at integrin-mediated focal adhesions.	Pubmed	0.02512	1	0.03075	0.314	1	7	PTPRA
Pubmed	22629443	Neural crest cell survival is dependent on Rho kinase and is required for development of the mid face in mouse embryos.	Pubmed	0.02512	1	0.03075	0.314	1	7	VCL
Pubmed	22174917	A novel conserved isoform of the ubiquitin ligase UFD2a/UBE4B is expressed exclusively in mature striated muscle cells.	Pubmed	0.02512	1	0.03075	0.314	1	7	VCL
Pubmed	16554754	NFAT dysregulation by increased dosage of DSCR1 and DYRK1A on chromosome 21.	Pubmed	0.02512	1	0.03075	0.314	1	7	NFATC3
Pubmed	15118098	Modular construction of a signaling scaffold: MORG1 interacts with components of the ERK cascade and links ERK signaling to specific agonists.	Pubmed	0.02512	1	0.03075	0.314	1	7	MAP2K1
Pubmed	19356729	Celastrol binds to ERK and inhibits FcepsilonRI signaling to exert an anti-allergic effect.	Pubmed	0.02512	1	0.03075	0.314	1	7	PRKCD
Pubmed	15757891	Transformation by oncogenic RAS sensitizes human colon cells to TRAIL-induced apoptosis by up-regulating death receptor 4 and death receptor 5 through a MEK-dependent pathway.	Pubmed	0.02512	1	0.03075	0.314	1	7	MAP2K1
Pubmed	29908641	Gestational changes in PRMT1 expression of murine placentas.	Pubmed	0.02512	1	0.03075	0.314	1	7	PRMT6
Pubmed	11728344	A novel TNF receptor family member binds TWEAK and is implicated in angiogenesis.	Pubmed	0.02512	1	0.03075	0.314	1	7	TRAF3
Pubmed	28729659	Identification of a hybrid myocardial zone in the mammalian heart after birth.	Pubmed	0.02512	1	0.03075	0.314	1	7	HEY2
Pubmed	12218051	Inhibitors of protein-disulfide isomerase prevent cleavage of disulfide bonds in receptor-bound glycoprotein 120 and prevent HIV-1 entry.	Pubmed	0.02512	1	0.03075	0.314	1	7	PDIA2
Pubmed	12860972	Epstein-Barr virus LMP1 blocks p16INK4a-RB pathway by promoting nuclear export of E2F4/5.	Pubmed	0.02512	1	0.03075	0.314	1	7	TRAF3
Pubmed	23786676	Id4 deficiency attenuates prostate development and promotes PIN-like lesions by regulating androgen receptor activity and expression of NKX3.1 and PTEN.	Pubmed	0.02512	1	0.03075	0.314	1	7	ID4
Pubmed	15169763	Distinct sequence motifs within the 68-kDa subunit of cleavage factor Im mediate RNA binding, protein-protein interactions, and subcellular localization.	Pubmed	0.02512	1	0.03075	0.314	1	7	CPSF6
Pubmed	23401445	New targetable oncogenes in non-small-cell lung cancer.	Pubmed	0.02512	1	0.03075	0.314	1	7	FGFR1
Pubmed	12376545	Intra- and intermolecular interactions between intracellular domains of receptor protein-tyrosine phosphatases.	Pubmed	0.02512	1	0.03075	0.314	1	7	PTPRA
Pubmed	18835031	A short Nur77-derived peptide converts Bcl-2 from a protector to a killer.	Pubmed	0.02512	1	0.03075	0.314	1	7	BID
Pubmed	19074266	Mechanism of apoptosis induction by inhibition of the anti-apoptotic BCL-2 proteins.	Pubmed	0.02512	1	0.03075	0.314	1	7	BID
Pubmed	15454082	MTA3 and the Mi-2/NuRD complex regulate cell fate during B lymphocyte differentiation.	Pubmed	0.02512	1	0.03075	0.314	1	7	NCOR1
Pubmed	27043494	Epithelial calcineurin controls microbiota-dependent intestinal tumor development.	Pubmed	0.02512	1	0.03075	0.314	1	7	NFATC3
Pubmed	19777566	Aberrant DNA methylation occurs in colon neoplasms arising in the azoxymethane colon cancer model.	Pubmed	0.02512	1	0.03075	0.314	1	7	ID4
Pubmed	17534194	Apoptotic gene analysis in idiopathic talipes equinovarus (clubfoot).	Pubmed	0.02512	1	0.03075	0.314	1	7	BID
Pubmed	19001375	How does arrestin assemble MAPKs into a signaling complex?	Pubmed	0.02512	1	0.03075	0.314	1	7	MAP2K1
Pubmed	1689310	Tyrosine residues in bovine phospholipase C-gamma phosphorylated by the epidermal growth factor receptor in vitro.	Pubmed	0.02512	1	0.03075	0.314	1	7	FGFR1
Pubmed	14636584	Phosphorylation-dependent paxillin-ERK association mediates hepatocyte growth factor-stimulated epithelial morphogenesis.	Pubmed	0.02512	1	0.03075	0.314	1	7	MAP2K1
Pubmed	10982368	Induction of the chemokines interleukin-8 and IP-10 by human immunodeficiency virus type 1 tat in astrocytes.	Pubmed	0.02512	1	0.03075	0.314	1	7	MAP2K1
Pubmed	21539824	Pinpointing the expression of piRNAs and function of the PIWI protein subfamily during spermatogenesis in the mouse.	Pubmed	0.02512	1	0.03075	0.314	1	7	SYCP1
Pubmed	23571754	Reprogramming of microRNAs by adenosine-to-inosine editing and the selective elimination of edited microRNA precursors in mouse oocytes and preimplantation embryos.	Pubmed	0.02512	1	0.03075	0.314	1	7	ADARB1
Pubmed	9418902	4-1BB and Ox40 are members of a tumor necrosis factor (TNF)-nerve growth factor receptor subfamily that bind TNF receptor-associated factors and activate nuclear factor kappaB.	Pubmed	0.02512	1	0.03075	0.314	1	7	TRAF3
Pubmed	11098060	TRAF1 is a substrate of caspases activated during tumor necrosis factor receptor-alpha-induced apoptosis.	Pubmed	0.02512	1	0.03075	0.314	1	7	TRAF3
Pubmed	18656483	ZNF451 is a novel PML body- and SUMO-associated transcriptional coregulator.	Pubmed	0.02512	1	0.03075	0.314	1	7	PIAS2
Pubmed	20332113	CCM3/PDCD10 stabilizes GCKIII proteins to promote Golgi assembly and cell orientation.	Pubmed	0.02512	1	0.03075	0.314	1	7	YWHAZ
Pubmed	11076679	Oscillating expression of c-Hey2 in the presomitic mesoderm suggests that the segmentation clock may use combinatorial signaling through multiple interacting bHLH factors.	Pubmed	0.02512	1	0.03075	0.314	1	7	HEY2
Pubmed	16481394	The transitional junction: a new functional subcellular domain at the intercalated disc.	Pubmed	0.02512	1	0.03075	0.314	1	7	VCL
Pubmed	25363760	Synaptic, transcriptional and chromatin genes disrupted in autism.	Pubmed	0.02512	1	0.03075	0.314	1	7	DSCAM
Pubmed	15964765	Differential expression of individual gamma-protocadherins during mouse brain development.	Pubmed	0.02512	1	0.03075	0.314	1	7	PCDHGA3
Pubmed	10644332	The human immunodeficiency virus type 1 Tat protein up-regulates the promoter activity of the beta-chemokine monocyte chemoattractant protein 1 in the human astrocytoma cell line U-87 MG: role of SP-1, AP-1, and NF-kappaB consensus sites.	Pubmed	0.02512	1	0.03075	0.314	1	7	SP1
Pubmed	9463381	The conserved N-terminal BH4 domain of Bcl-2 homologues is essential for inhibition of apoptosis and interaction with CED-4.	Pubmed	0.02512	1	0.03075	0.314	1	7	BID
Pubmed	20308572	Systematic discovery of nonobvious human disease models through orthologous phenotypes.	Pubmed	0.02512	1	0.03075	0.314	1	7	MAP2K1
Pubmed	23473320	Kv1.1 channels act as mechanical brake in the senses of touch and pain.	Pubmed	0.02512	1	0.03075	0.314	1	7	KCNK3
Pubmed	19822079	Expression of basic fibroblast growth factor, its receptors and syndecans in bladder cancer.	Pubmed	0.02512	1	0.03075	0.314	1	7	FGFR1
Pubmed	25217619	Phosphoinositide 3-kinase p85beta regulates invadopodium formation.	Pubmed	0.02512	1	0.03075	0.314	1	7	VCL
Pubmed	34678304	Staufen 1 is expressed by neural precursor cells in the developing murine cortex but is dispensable for NPC self-renewal and neuronal differentiation in vitro.	Pubmed	0.02512	1	0.03075	0.314	1	7	STAU2
Pubmed	22763110	Identification of new susceptibility loci for osteoarthritis (arcOGEN): a genome-wide association study.	Pubmed	0.02512	1	0.03075	0.314	1	7	FTO
Pubmed	21115689	MCP-induced protein 1 deubiquitinates TRAF proteins and negatively regulates JNK and NF-kappaB signaling.	Pubmed	0.02512	1	0.03075	0.314	1	7	TRAF3
Pubmed	19075017	Curcumin suppresses the induction of indoleamine 2,3-dioxygenase by blocking the Janus-activated kinase-protein kinase Cdelta-STAT1 signaling pathway in interferon-gamma-stimulated murine dendritic cells.	Pubmed	0.02512	1	0.03075	0.314	1	7	PRKCD
Pubmed	19558434	Identification of five novel 14-3-3 isoforms interacting with the GPIb-IX complex in platelets.	Pubmed	0.02512	1	0.03075	0.314	1	7	YWHAB
Pubmed	19219045	A Mek1-Mek2 heterodimer determines the strength and duration of the Erk signal.	Pubmed	0.02512	1	0.03075	0.314	1	7	MAP2K1
Pubmed	18682503	Loss-of-function mutations in the genes encoding prokineticin-2 or prokineticin receptor-2 cause autosomal recessive Kallmann syndrome.	Pubmed	0.02512	1	0.03075	0.314	1	7	FGFR1
Pubmed	7588787	The myristoylated alanine-rich C-kinase substrate (MARCKS) is sequentially phosphorylated by conventional, novel and atypical isotypes of protein kinase C.	Pubmed	0.02512	1	0.03075	0.314	1	7	PRKCD
Pubmed	17283066	An acetylation/deacetylation-SUMOylation switch through a phylogenetically conserved psiKXEP motif in the tumor suppressor HIC1 regulates transcriptional repression activity.	Pubmed	0.02512	1	0.03075	0.314	1	7	PIAS2
Pubmed	19075109	Alpha-E-catenin binds to dynamitin and regulates dynactin-mediated intracellular traffic.	Pubmed	0.02512	1	0.03075	0.314	1	7	VCL
Pubmed	30143532	The tuberous sclerosis complex subunit TBC1D7 is stabilized by Akt phosphorylation-mediated 14-3-3 binding.	Pubmed	0.02512	1	0.03075	0.314	1	7	YWHAZ
Pubmed	12594221	Identification of novel ERK2 substrates through use of an engineered kinase and ATP analogs.	Pubmed	0.02512	1	0.03075	0.314	1	7	MAP2K1
Pubmed	29669290	Non-canonical Opioid Signaling Inhibits Itch Transmission in the Spinal Cord of Mice.	Pubmed	0.02512	1	0.03075	0.314	1	7	PRKCD
Pubmed	9452471	14-3-3 proteins interact with specific MEK kinases.	Pubmed	0.02512	1	0.03075	0.314	1	7	YWHAZ
Pubmed	18500350	SUMOylation of Krüppel-like transcription factor 5 acts as a molecular switch in transcriptional programs of lipid metabolism involving PPAR-delta.	Pubmed	0.02512	1	0.03075	0.314	1	7	NCOR1
Pubmed	14724641	Ras regulates assembly of mitogenic signalling complexes through the effector protein IMP.	Pubmed	0.02512	1	0.03075	0.314	1	7	MAP2K1
Pubmed	22079989	MIP-T3 is a negative regulator of innate type I IFN response.	Pubmed	0.02512	1	0.03075	0.314	1	7	TRAF3
Pubmed	28262558	Potent and Selective KDM5 Inhibitor Stops Cellular Demethylation of H3K4me3 at Transcription Start Sites and Proliferation of MM1S Myeloma Cells.	Pubmed	0.02512	1	0.03075	0.314	1	7	KDM3A
Pubmed	12727872	Sumoylation is involved in beta-catenin-dependent activation of Tcf-4.	Pubmed	0.02512	1	0.03075	0.314	1	7	PIAS4
Pubmed	22863743	AGO4 regulates entry into meiosis and influences silencing of sex chromosomes in the male mouse germline.	Pubmed	0.02512	1	0.03075	0.314	1	7	SYCP1
Pubmed	18670373	Role of fibroblast growth factor receptor 2 in kidney mesenchyme.	Pubmed	0.02512	1	0.03075	0.314	1	7	FGFR1
Pubmed	17430895	Scleraxis and NFATc regulate the expression of the pro-alpha1(I) collagen gene in tendon fibroblasts.	Pubmed	0.02512	1	0.03075	0.314	1	7	NFATC3
Pubmed	34497368	TRIM15 and CYLD regulate ERK activation via lysine-63-linked polyubiquitination.	Pubmed	0.02512	1	0.03075	0.314	1	7	MAP2K1
Pubmed	19380580	Severe acute respiratory syndrome coronavirus M protein inhibits type I interferon production by impeding the formation of TRAF3.TANK.TBK1/IKKepsilon complex.	Pubmed	0.02512	1	0.03075	0.314	1	7	TRAF3
Pubmed	18682391	Histamine induces Egr-1 expression in human aortic endothelial cells via the H1 receptor-mediated protein kinase Cdelta-dependent ERK activation pathway.	Pubmed	0.02512	1	0.03075	0.314	1	7	PRKCD
Pubmed	9679146	Adducin is an in vivo substrate for protein kinase C: phosphorylation in the MARCKS-related domain inhibits activity in promoting spectrin-actin complexes and occurs in many cells, including dendritic spines of neurons.	Pubmed	0.02512	1	0.03075	0.314	1	7	PRKCD
Pubmed	23206338	Cell-type specific requirements for thiol/disulfide exchange during HIV-1 entry and infection.	Pubmed	0.02512	1	0.03075	0.314	1	7	PDIA2
Pubmed	9694798	Opposite phenotypes of hypomorphic and Y766 phosphorylation site mutations reveal a function for Fgfr1 in anteroposterior patterning of mouse embryos.	Pubmed	0.02512	1	0.03075	0.314	1	7	FGFR1
Pubmed	21529783	A quantitative-trait genome-wide association study of alcoholism risk in the community: findings and implications.	Pubmed	0.02512	1	0.03075	0.314	1	7	ANKS1A
Pubmed	9092538	Serine phosphorylation of Cbl induced by phorbol ester enhances its association with 14-3-3 proteins in T cells via a novel serine-rich 14-3-3-binding motif.	Pubmed	0.02512	1	0.03075	0.314	1	7	YWHAZ
Pubmed	9162022	Herpesvirus entry mediator, a member of the tumor necrosis factor receptor (TNFR) family, interacts with members of the TNFR-associated factor family and activates the transcription factors NF-kappaB and AP-1.	Pubmed	0.02512	1	0.03075	0.314	1	7	TRAF3
Pubmed	17875713	Nuclear factor of activated T3 is a negative regulator of Ras-JNK1/2-AP-1 induced cell transformation.	Pubmed	0.02512	1	0.03075	0.314	1	7	NFATC3
Pubmed	29523594	Dual inhibition of AKT-mTOR and AR signaling by targeting HDAC3 in	Pubmed	0.02512	1	0.03075	0.314	1	7	NCOR1
Pubmed	10704889	Liver specification and early morphogenesis.	Pubmed	0.02512	1	0.03075	0.314	1	7	FGFR1
Pubmed	26075383	2-O Heparan Sulfate Sulfation by Hs2st Is Required for Erk/Mapk Signalling Activation at the Mid-Gestational Mouse Telencephalic Midline.	Pubmed	0.02512	1	0.03075	0.314	1	7	FGFR1
Pubmed	19802003	c-Kit mutants require hypoxia-inducible factor 1alpha to transform melanocytes.	Pubmed	0.02512	1	0.03075	0.314	1	7	MAP2K1
Pubmed	10221457	The cytoskeleton of the myenteric neurons during murine embryonic life.	Pubmed	0.02512	1	0.03075	0.314	1	7	INA
Pubmed	14609633	Association of the nucleocapsid protein of the Seoul and Hantaan hantaviruses with small ubiquitin-like modifier-1-related molecules.	Pubmed	0.02512	1	0.03075	0.314	1	7	PIAS2
Pubmed	11884618	RACK1, an insulin-like growth factor I (IGF-I) receptor-interacting protein, modulates IGF-I-dependent integrin signaling and promotes cell spreading and contact with extracellular matrix.	Pubmed	0.02512	1	0.03075	0.314	1	7	PRKCD
Pubmed	21145943	The expression and roles of inhibitor of DNA binding helix-loop-helix proteins in the developing and adult mouse retina.	Pubmed	0.02512	1	0.03075	0.314	1	7	ID4
Pubmed	20302979	Investigation of gene dosage imbalances in patients with Noonan syndrome using multiplex ligation-dependent probe amplification analysis.	Pubmed	0.02512	1	0.03075	0.314	1	7	MAP2K1
Pubmed	34152391	14-3-3 and erlin proteins differentially interact with RIPK2 complexes.	Pubmed	0.02512	1	0.03075	0.314	1	7	YWHAB
Pubmed	18323529	Oxygen deprivation triggers upregulation of early growth response-1 by the receptor for advanced glycation end products.	Pubmed	0.02512	1	0.03075	0.314	1	7	PRKCD
Pubmed	20659327	Trait-stratified genome-wide association study identifies novel and diverse genetic associations with serologic and cytokine phenotypes in systemic lupus erythematosus.	Pubmed	0.02512	1	0.03075	0.314	1	7	ANKS1A
Pubmed	33983932	RNA editing at a limited number of sites is sufficient to prevent MDA5 activation in the mouse brain.	Pubmed	0.02512	1	0.03075	0.314	1	7	ADARB1
Pubmed	20732415	The MYND domain-containing protein BRAM1 inhibits lymphotoxin beta receptor-mediated signaling through affecting receptor oligomerization.	Pubmed	0.02512	1	0.03075	0.314	1	7	TRAF3
Pubmed	23133398	Disruption of CHTF18 causes defective meiotic recombination in male mice.	Pubmed	0.02512	1	0.03075	0.314	1	7	SYCP1
Pubmed	7593184	Targeting signals and subunit interactions in coated vesicle adaptor complexes.	Pubmed	0.02512	1	0.03075	0.314	1	7	AP1S1
Pubmed	10570282	The CXC chemokine stromal cell-derived factor activates a Gi-coupled phosphoinositide 3-kinase in T lymphocytes.	Pubmed	0.02512	1	0.03075	0.314	1	7	MAP2K1
Pubmed	12004059	POZ domain transcription factor, FBI-1, represses transcription of ADH5/FDH by interacting with the zinc finger and interfering with DNA binding activity of Sp1.	Pubmed	0.02512	1	0.03075	0.314	1	7	SP1
Pubmed	17369396	Myosin phosphatase dephosphorylates HDAC7, controls its nucleocytoplasmic shuttling, and inhibits apoptosis in thymocytes.	Pubmed	0.02512	1	0.03075	0.314	1	7	YWHAB
Pubmed	21831840	Wild-type p53 controls cell motility and invasion by dual regulation of MET expression.	Pubmed	0.02512	1	0.03075	0.314	1	7	SP1
Pubmed	12056906	Phosphorylation of p47phox sites by PKC alpha, beta II, delta, and zeta: effect on binding to p22phox and on NADPH oxidase activation.	Pubmed	0.02512	1	0.03075	0.314	1	7	PRKCD
Pubmed	19815509	Miz1 is a signal- and pathway-specific modulator or regulator (SMOR) that suppresses TNF-alpha-induced JNK1 activation.	Pubmed	0.02512	1	0.03075	0.314	1	7	PIAS2
Pubmed	30569039	Mouse REC114 is essential for meiotic DNA double-strand break formation and forms a complex with MEI4.	Pubmed	0.02512	1	0.03075	0.314	1	7	SYCP1
Pubmed	14585355	Effect of angiogenesis inhibition by Id loss and the contribution of bone-marrow-derived endothelial cells in spontaneous murine tumors.	Pubmed	0.02512	1	0.03075	0.314	1	7	FGFR1
Pubmed	14560010	Miz1 is required for early embryonic development during gastrulation.	Pubmed	0.02512	1	0.03075	0.314	1	7	PIAS2
Pubmed	26616734	p38- and MK2-dependent signalling promotes stress-induced centriolar satellite remodelling via 14-3-3-dependent sequestration of CEP131/AZI1.	Pubmed	0.02512	1	0.03075	0.314	1	7	YWHAZ
Pubmed	19011633	Bach1 inhibits oxidative stress-induced cellular senescence by impeding p53 function on chromatin.	Pubmed	0.02512	1	0.03075	0.314	1	7	NCOR1
Pubmed	20179103	Active Mek2 as a regulatory scaffold that promotes Pin1 binding to BPGAP1 to suppress BPGAP1-induced acute Erk activation and cell migration.	Pubmed	0.02512	1	0.03075	0.314	1	7	MAP2K1
Pubmed	12571250	Endogenous association of TRAF2, TRAF3, cIAP1, and Smac with lymphotoxin beta receptor reveals a novel mechanism of apoptosis.	Pubmed	0.02512	1	0.03075	0.314	1	7	TRAF3
Pubmed	12091390	Silencing of transcription of the human luteinizing hormone receptor gene by histone deacetylase-mSin3A complex.	Pubmed	0.02512	1	0.03075	0.314	1	7	SP1
Pubmed	8617494	Comparative analysis of a conserved zinc finger gene cluster on human chromosome 19q and mouse chromosome 7.	Pubmed	0.02512	1	0.03075	0.314	1	7	ZKSCAN5
Pubmed	9811606	A dileucine motif in HIV-1 Nef acts as an internalization signal for CD4 downregulation and binds the AP-1 clathrin adaptor.	Pubmed	0.02512	1	0.03075	0.314	1	7	AP1S1
Pubmed	9150368	Interaction between Cdc37 and Cdk4 in human cells.	Pubmed	0.02512	1	0.03075	0.314	1	7	CDK3
Pubmed	12391145	Sphingosine kinase mediates vascular endothelial growth factor-induced activation of ras and mitogen-activated protein kinases.	Pubmed	0.02512	1	0.03075	0.314	1	7	PRKCD
Pubmed	17634411	The BH3-only protein Puma plays an essential role in cytokine deprivation induced apoptosis of mast cells.	Pubmed	0.02512	1	0.03075	0.314	1	7	BID
Pubmed	12763138	Erythropoietin-induced serine 727 phosphorylation of STAT3 in erythroid cells is mediated by a MEK-, ERK-, and MSK1-dependent pathway.	Pubmed	0.02512	1	0.03075	0.314	1	7	PRKCD
Pubmed	21336309	Oncogenic Ras abrogates MEK SUMOylation that suppresses the ERK pathway and cell transformation.	Pubmed	0.02512	1	0.03075	0.314	1	7	MAP2K1
Pubmed	21360626	Promyelocytic leukemia protein in retinoic acid-induced chromatin remodeling of Oct4 gene promoter.	Pubmed	0.02512	1	0.03075	0.314	1	7	SP1
Pubmed	36482889	Identifying key m	Pubmed	0.02512	1	0.03075	0.314	1	7	NUDCD3
Pubmed	21768356	Fas-mediated neutrophil apoptosis is accelerated by Bid, Bak, and Bax and inhibited by Bcl-2 and Mcl-1.	Pubmed	0.02512	1	0.03075	0.314	1	7	BID
Pubmed	17373667	Breast cancer associated transcriptional repressor PLU-1/JARID1B interacts directly with histone deacetylases.	Pubmed	0.02512	1	0.03075	0.314	1	7	NCOR1
Pubmed	1677563	A synthetic peptide substrate for initiation factor-2 kinases.	Pubmed	0.02512	1	0.03075	0.314	1	7	PRKCD
Pubmed	9774460	The TRAF family of signal transducers mediates NF-kappaB activation by the TRANCE receptor.	Pubmed	0.02512	1	0.03075	0.314	1	7	TRAF3
Pubmed	21720444	Common variants in FTO, MC4R, TMEM18, PRL, AIF1, and PCSK1 show evidence of association with adult obesity in the Greek population.	Pubmed	0.02512	1	0.03075	0.314	1	7	FTO
Pubmed	11903058	Nuclear receptor corepressor-dependent repression of peroxisome-proliferator-activated receptor delta-mediated transactivation.	Pubmed	0.02512	1	0.03075	0.314	1	7	NCOR1
Pubmed	16354187	Differential expression of fatty acid transport proteins in epidermis and skin appendages.	Pubmed	0.02512	1	0.03075	0.314	1	7	SLC27A4
Pubmed	20131355	Expression patterns of FGF receptors in the developing mammalian cochlea.	Pubmed	0.02512	1	0.03075	0.314	1	7	FGFR1
Pubmed	21300983	Deletion of cIAP1 and cIAP2 in murine B lymphocytes constitutively activates cell survival pathways and inactivates the germinal center response.	Pubmed	0.02512	1	0.03075	0.314	1	7	TRAF3
Pubmed	17277771	Insulin signalling to mTOR mediated by the Akt/PKB substrate PRAS40.	Pubmed	0.02512	1	0.03075	0.314	1	7	YWHAZ
Pubmed	9857183	A metalloprotease-disintegrin, MDC9/meltrin-gamma/ADAM9 and PKCdelta are involved in TPA-induced ectodomain shedding of membrane-anchored heparin-binding EGF-like growth factor.	Pubmed	0.02512	1	0.03075	0.314	1	7	PRKCD
Pubmed	11563969	Chloride intracellular channel protein CLIC4 (p64H1) binds directly to brain dynamin I in a complex containing actin, tubulin and 14-3-3 isoforms.	Pubmed	0.02512	1	0.03075	0.314	1	7	YWHAZ
