## Supplementary Dataset STE for "Distinct pathway-based effects of blood pressure and body mass index on cardiovascular traits: comparison of novel Mendelian Randomization approaches" (part 58 of 58)

### Sheet: STE24 (continued)
Category	ID	Name	Source	p-value	q-value Bonferroni	q-value FDR B&H	q-value FDR B&Y	Hit Count in Query List	Hit Count in Genome	Hit in Query List
Pubmed	15695515	Interactions of multiple heparin binding growth factors with neuropilin-1 and potentiation of the activity of fibroblast growth factor-2.	Pubmed	0.02512	1	0.03075	0.314	1	7	FGFR1
Pubmed	25363021	Differential regulation of MAGE-A1 promoter activity by BORIS and Sp1, both interacting with the TATA binding protein.	Pubmed	0.02512	1	0.03075	0.314	1	7	SP1
Pubmed	17823124	Lipopolysaccharide-mediated interferon regulatory factor activation involves TBK1-IKKepsilon-dependent Lys(63)-linked polyubiquitination and phosphorylation of TANK/I-TRAF.	Pubmed	0.02512	1	0.03075	0.314	1	7	TRAF3
Pubmed	32127020	Tsukushi is essential for the development of the inner ear.	Pubmed	0.02512	1	0.03075	0.314	1	7	TSKU
Pubmed	23266827	Talin1 has unique expression versus talin 2 in the heart and modifies the hypertrophic response to pressure overload.	Pubmed	0.02512	1	0.03075	0.314	1	7	VCL
Pubmed	10231028	Characterization of a 1200-kb genomic segment of chromosome 3p22-p21.3.	Pubmed	0.02512	1	0.03075	0.314	1	7	EXOG
Pubmed	26375402	Leucine-rich repeat kinase 2 interacts with p21-activated kinase 6 to control neurite complexity in mammalian brain.	Pubmed	0.02512	1	0.03075	0.314	1	7	YWHAZ
Pubmed	19074768	Protein kinase C-delta and phosphatidylinositol 3-kinase/Akt activate mammalian target of rapamycin to modulate NF-kappaB activation and intercellular adhesion molecule-1 (ICAM-1) expression in endothelial cells.	Pubmed	0.02512	1	0.03075	0.314	1	7	PRKCD
Pubmed	24051001	New insights in the role of nucleoporins: a bridge leading to concerted steps from HIV-1 nuclear entry until integration.	Pubmed	0.02512	1	0.03075	0.314	1	7	CPSF6
Pubmed	10737616	Phosphorylation sites on tau identified by nanoelectrospray mass spectrometry: differences in vitro between the mitogen-activated protein kinases ERK2, c-Jun N-terminal kinase and P38, and glycogen synthase kinase-3beta.	Pubmed	0.02512	1	0.03075	0.314	1	7	PRKCD
Pubmed	19754311	Genomewide association study of a rapid progression cohort identifies new susceptibility alleles for AIDS (ANRS Genomewide Association Study 03).	Pubmed	0.02512	1	0.03075	0.314	1	7	PRMT6
Pubmed	21779164	SUMO pathway dependent recruitment of cellular repressors to herpes simplex virus type 1 genomes.	Pubmed	0.02512	1	0.03075	0.314	1	7	PIAS2
Pubmed	10869435	Regulation of histone deacetylase 4 and 5 and transcriptional activity by 14-3-3-dependent cellular localization.	Pubmed	0.02512	1	0.03075	0.314	1	7	YWHAB
Pubmed	19959756	Glucose induces pancreatic islet cell apoptosis that requires the BH3-only proteins Bim and Puma and multi-BH domain protein Bax.	Pubmed	0.02512	1	0.03075	0.314	1	7	BID
Pubmed	10366853	Mammalian Krüppel-like transcription factors: more than just a pretty finger.	Pubmed	0.02512	1	0.03075	0.314	1	7	SP1
Pubmed	15695367	The nuclear receptor corepressor deacetylase activating domain is essential for repression by thyroid hormone receptor.	Pubmed	0.02512	1	0.03075	0.314	1	7	NCOR1
Pubmed	10833443	ENH, containing PDZ and LIM domains, heart/skeletal muscle-specific protein, associates with cytoskeletal proteins through the PDZ domain.	Pubmed	0.02512	1	0.03075	0.314	1	7	VCL
Pubmed	19779646	Identification of FANCA as a protein interacting with centromere-associated protein E.	Pubmed	0.02512	1	0.03075	0.314	1	7	CENPE
Pubmed	25654763	F-box protein Fbxl18 mediates polyubiquitylation and proteasomal degradation of the pro-apoptotic SCF subunit Fbxl7.	Pubmed	0.02512	1	0.03075	0.314	1	7	FBXL18
Pubmed	9701556	Capturing novel mouse genes encoding chromosomal and other nuclear proteins.	Pubmed	0.02512	1	0.03075	0.314	1	7	TRIP12
Pubmed	21383153	Constitutive activation of B-Raf in the mouse germ line provides a model for human cardio-facio-cutaneous syndrome.	Pubmed	0.02512	1	0.03075	0.314	1	7	MAP2K1
Pubmed	19133693	Cognitive profile of disorders associated with dysregulation of the RAS/MAPK signaling cascade.	Pubmed	0.02512	1	0.03075	0.314	1	7	MAP2K1
Pubmed	26344567	An interconnected hierarchical model of cell death regulation by the BCL-2 family.	Pubmed	0.02512	1	0.03075	0.314	1	7	BID
Pubmed	15381704	Protein kinase C isoforms differentially phosphorylate human choline acetyltransferase regulating its catalytic activity.	Pubmed	0.02512	1	0.03075	0.314	1	7	PRKCD
Pubmed	20458450	Snapshot of the interaction between HIV envelope glycoprotein 120 and protein disulfide isomerase.	Pubmed	0.02512	1	0.03075	0.314	1	7	PDIA2
Pubmed	19929986	Genome-wide SNP genotyping study using pooled DNA to identify candidate markers mediating susceptibility to end-stage renal disease attributed to Type 1 diabetes.	Pubmed	0.02512	1	0.03075	0.314	1	7	BID
Pubmed	10964718	Comparative analysis of the human and mouse Hey1 promoter: Hey genes are new Notch target genes.	Pubmed	0.02512	1	0.03075	0.314	1	7	HEY2
Pubmed	31125786	SUMOylation of Csk Negatively Modulates its Tumor Suppressor Function.	Pubmed	0.02512	1	0.03075	0.314	1	7	PIAS4
Pubmed	16306937	Specificity in Toll-like receptor signalling through distinct effector functions of TRAF3 and TRAF6.	Pubmed	0.02512	1	0.03075	0.314	1	7	TRAF3
Pubmed	30267576	FKBP8 inhibits virus-induced RLR-VISA signaling.	Pubmed	0.02512	1	0.03075	0.314	1	7	TRAF3
Pubmed	28482072	Endoplasmic Reticulum Stress-Induced CHOP Inhibits PGC-1? and Causes Mitochondrial Dysfunction in Diabetic Embryopathy.	Pubmed	0.02512	1	0.03075	0.314	1	7	BID
Pubmed	16199874	Hey basic helix-loop-helix transcription factors are repressors of GATA4 and GATA6 and restrict expression of the GATA target gene ANF in fetal hearts.	Pubmed	0.02512	1	0.03075	0.314	1	7	HEY2
Pubmed	1454056	Identification and typing of members of the protein-tyrosine phosphatase gene family expressed in mouse brain.	Pubmed	0.02512	1	0.03075	0.314	1	7	PTPRA
Pubmed	18097055	Extracellular HIV-Tat induces cyclooxygenase-2 in glial cells through activation of nuclear factor of activated T cells.	Pubmed	0.02512	1	0.03075	0.314	1	7	NFATC3
Pubmed	11724819	Raver1, a dual compartment protein, is a ligand for PTB/hnRNPI and microfilament attachment proteins.	Pubmed	0.02512	1	0.03075	0.314	1	7	VCL
Pubmed	17182846	Cell fate determination factor DACH1 inhibits c-Jun-induced contact-independent growth.	Pubmed	0.02512	1	0.03075	0.314	1	7	NCOR1
Pubmed	24589552	Meiosis-specific cohesin mediates homolog recognition in mouse spermatocytes.	Pubmed	0.02512	1	0.03075	0.314	1	7	SYCP1
Pubmed	9325171	Tat protein from HIV-1 activates MAP kinase in granular neurons and glial cells from rat cerebellum.	Pubmed	0.02512	1	0.03075	0.314	1	7	MAP2K1
Pubmed	32460033	Meiosis-Specific C19orf57/4930432K21Rik/BRME1 Modulates Localization of RAD51 and DMC1 to DSBs in Mouse Meiotic Recombination.	Pubmed	0.02512	1	0.03075	0.314	1	7	SYCP1
Pubmed	26969755	Bacterial DNA Protects Monocytic Cells against HIV-Vpr-Induced Mitochondrial Membrane Depolarization.	Pubmed	0.02512	1	0.03075	0.314	1	7	BID
Pubmed	16606617	Additional sex comb-like 1 (ASXL1), in cooperation with SRC-1, acts as a ligand-dependent coactivator for retinoic acid receptor.	Pubmed	0.02512	1	0.03075	0.314	1	7	NCOR1
Pubmed	11260070	Extracellular Tat activates c-fos promoter in low serum-starved CD4+ T cells.	Pubmed	0.02512	1	0.03075	0.314	1	7	MAP2K1
Pubmed	27716849	Increased CD40 Expression Enhances Early STING-Mediated Type I Interferon Response and Host Survival in a Rodent Malaria Model.	Pubmed	0.02512	1	0.03075	0.314	1	7	TRAF3
Pubmed	25546391	The ubiquitin E3 ligase NOSIP modulates protein phosphatase 2A activity in craniofacial development.	Pubmed	0.02512	1	0.03075	0.314	1	7	VCL
Pubmed	18337405	Synaptic function for the Nogo-66 receptor NgR1: regulation of dendritic spine morphology and activity-dependent synaptic strength.	Pubmed	0.02512	1	0.03075	0.314	1	7	FGFR1
Pubmed	15870106	SYCP2 and SYCP3 are required for cohesin core integrity at diplotene but not for centromere cohesion at the first meiotic division.	Pubmed	0.02512	1	0.03075	0.314	1	7	SYCP1
Pubmed	15005629	In vitro acetylation of HMGB-1 and -2 proteins by CBP: the role of the acidic tail.	Pubmed	0.02512	1	0.03075	0.314	1	7	HMGB1
Pubmed	25246529	Nuclear factor-?B-inducing kinase (NIK) contains an amino-terminal inhibitor of apoptosis (IAP)-binding motif (IBM) that potentiates NIK degradation by cellular IAP1 (c-IAP1).	Pubmed	0.02512	1	0.03075	0.314	1	7	TRAF3
Pubmed	11562359	Molecular characterization of CD40 signaling intermediates.	Pubmed	0.02512	1	0.03075	0.314	1	7	TRAF3
Pubmed	22720799	Mediating effects of aryl-hydrocarbon receptor and RhoA in altering brain vascular integrity: the therapeutic potential of statins.	Pubmed	0.02512	1	0.03075	0.314	1	7	VCL
Pubmed	19217413	Phospho-regulated SUMO interaction modules connect the SUMO system to CK2 signaling.	Pubmed	0.02512	1	0.03075	0.314	1	7	PIAS2
Pubmed	8098710	A closely linked complex of mouse mast cell-specific chymase genes on chromosome 14.	Pubmed	0.02512	1	0.03075	0.314	1	7	GLO1
Pubmed	16968750	Regulation of the polarity kinases PAR-1/MARK by 14-3-3 interaction and phosphorylation.	Pubmed	0.02512	1	0.03075	0.314	1	7	YWHAZ
Pubmed	11867749	The peroxisome proliferator-activated receptor delta, an integrator of transcriptional repression and nuclear receptor signaling.	Pubmed	0.02512	1	0.03075	0.314	1	7	NCOR1
Pubmed	24381197	Independently specified Atoh1 domains define novel developmental compartments in rhombomere 1.	Pubmed	0.02512	1	0.03075	0.314	1	7	FGFR1
Pubmed	17301129	Stability of a receptor-binding active human immunodeficiency virus type 1 recombinant gp140 trimer conferred by intermonomer disulfide bonding of the V3 loop: differential effects of protein disulfide isomerase on CD4 and coreceptor binding.	Pubmed	0.02512	1	0.03075	0.314	1	7	PDIA2
Pubmed	29433126	MEK drives BRAF activation through allosteric control of KSR proteins.	Pubmed	0.02512	1	0.03075	0.314	1	7	MAP2K1
Pubmed	12890497	CHD1 associates with NCoR and histone deacetylase as well as with RNA splicing proteins.	Pubmed	0.02512	1	0.03075	0.314	1	7	NCOR1
Pubmed	8001822	fgfr-1 is required for embryonic growth and mesodermal patterning during mouse gastrulation.	Pubmed	0.02512	1	0.03075	0.314	1	7	FGFR1
Pubmed	8602223	Inhibition of G-protein-mediated MAP kinase activation by a new mammalian gene family.	Pubmed	0.02512	1	0.03075	0.314	1	7	MAP2K1
Pubmed	9721221	The gene for death agonist BID maps to the region of human 22q11.2 duplicated in cat eye syndrome chromosomes and to mouse chromosome 6.	Pubmed	0.02512	1	0.03075	0.314	1	7	BID
Pubmed	17604724	A molecular pathway including Id2, Tbx5, and Nkx2-5 required for cardiac conduction system development.	Pubmed	0.02512	1	0.03075	0.314	1	7	ID4
Pubmed	16980585	A novel histone deacetylase pathway regulates mitosis by modulating Aurora B kinase activity.	Pubmed	0.02512	1	0.03075	0.314	1	7	NCOR1
Pubmed	12853467	14-3-3s regulate fructose-2,6-bisphosphate levels by binding to PKB-phosphorylated cardiac fructose-2,6-bisphosphate kinase/phosphatase.	Pubmed	0.02512	1	0.03075	0.314	1	7	YWHAZ
Pubmed	27402841	Novel Roles and Mechanism for Krüppel-like Factor 16 (KLF16) Regulation of Neurite Outgrowth and Ephrin Receptor A5 (EphA5) Expression in Retinal Ganglion Cells.	Pubmed	0.02512	1	0.03075	0.314	1	7	KLF16
Pubmed	15788656	Associations and interactions between Ets-1 and Ets-2 and coregulatory proteins, SRC-1, AIB1, and NCoR in breast cancer.	Pubmed	0.02512	1	0.03075	0.314	1	7	NCOR1
Pubmed	23334419	OTUD7B controls non-canonical NF-?B activation through deubiquitination of TRAF3.	Pubmed	0.02512	1	0.03075	0.314	1	7	TRAF3
Pubmed	19008344	Association analysis of variation in/near FTO, CDKAL1, SLC30A8, HHEX, EXT2, IGF2BP2, LOC387761, and CDKN2B with type 2 diabetes and related quantitative traits in Pima Indians.	Pubmed	0.02512	1	0.03075	0.314	1	7	FTO
Pubmed	10433554	14-3-3Gamma interacts with and is phosphorylated by multiple protein kinase C isoforms in PDGF-stimulated human vascular smooth muscle cells.	Pubmed	0.02512	1	0.03075	0.314	1	7	PRKCD
Pubmed	18180366	Cohesin Smc1beta determines meiotic chromatin axis loop organization.	Pubmed	0.02512	1	0.03075	0.314	1	7	SYCP1
Pubmed	22265677	Syk kinase-coupled C-type lectin receptors engage protein kinase C-? to elicit Card9 adaptor-mediated innate immunity.	Pubmed	0.02512	1	0.03075	0.314	1	7	PRKCD
Pubmed	25453829	SRF regulates craniofacial development through selective recruitment of MRTF cofactors by PDGF signaling.	Pubmed	0.02512	1	0.03075	0.314	1	7	FGFR1
Pubmed	22902295	Asymmetric segregation of the double-stranded RNA binding protein Staufen2 during mammalian neural stem cell divisions promotes lineage progression.	Pubmed	0.02512	1	0.03075	0.314	1	7	STAU2
Pubmed	8759016	E2A basic-helix-loop-helix transcription factors are negatively regulated by serum growth factors and by the Id3 protein.	Pubmed	0.02512	1	0.03075	0.314	1	7	ID4
Pubmed	20348096	Allosteric regulation of the ubiquitin:NIK and ubiquitin:TRAF3 E3 ligases by the lymphotoxin-beta receptor.	Pubmed	0.02512	1	0.03075	0.314	1	7	TRAF3
Pubmed	31956894	An internal deletion of ADAR rescued by MAVS deficiency leads to a minute phenotype.	Pubmed	0.02512	1	0.03075	0.314	1	7	ADARB1
Pubmed	11901153	Protein kinase C-beta II Is an apoptotic lamin kinase in polyomavirus-transformed, etoposide-treated pyF111 rat fibroblasts.	Pubmed	0.02512	1	0.03075	0.314	1	7	PRKCD
Pubmed	11891225	Laminin-10/11 and fibronectin differentially prevent apoptosis induced by serum removal via phosphatidylinositol 3-kinase/Akt- and MEK1/ERK-dependent pathways.	Pubmed	0.02512	1	0.03075	0.314	1	7	MAP2K1
Pubmed	17956988	Unraveling the hidden catalytic activity of vertebrate class IIa histone deacetylases.	Pubmed	0.02512	1	0.03075	0.314	1	7	NCOR1
Pubmed	7933095	Interaction of the v-Rel oncoprotein with cellular transcription factor Sp1.	Pubmed	0.02512	1	0.03075	0.314	1	7	SP1
Pubmed	26982032	MKS5 and CEP290 Dependent Assembly Pathway of the Ciliary Transition Zone.	Pubmed	0.02512	1	0.03075	0.314	1	7	TCTN1
Pubmed	18691967	Mediator links epigenetic silencing of neuronal gene expression with x-linked mental retardation.	Pubmed	0.02512	1	0.03075	0.314	1	7	MED23
Pubmed	25551609	Interleukin-1? enhances FasL-induced caspase-3/-7 activity without increasing apoptosis in primary mouse hepatocytes.	Pubmed	0.02512	1	0.03075	0.314	1	7	BID
Pubmed	11804585	Enzymatic activity associated with class II HDACs is dependent on a multiprotein complex containing HDAC3 and SMRT/N-CoR.	Pubmed	0.02512	1	0.03075	0.314	1	7	NCOR1
Pubmed	25670079	14-3-3? turns TGF-?'s function from tumor suppressor to metastasis promoter in breast cancer by contextual changes of Smad partners from p53 to Gli2.	Pubmed	0.02512	1	0.03075	0.314	1	7	YWHAZ
Pubmed	20643727	Prevalence and complications of single-gene and chromosomal disorders in craniosynostosis.	Pubmed	0.02512	1	0.03075	0.314	1	7	FGFR1
Pubmed	22561347	TRADD contributes to tumour suppression by regulating ULF-dependent p19Arf ubiquitylation.	Pubmed	0.02512	1	0.03075	0.314	1	7	TRIP12
Pubmed	9611234	The corepressor N-CoR and its variants RIP13a and RIP13Delta1 directly interact with the basal transcription factors TFIIB, TAFII32 and TAFII70.	Pubmed	0.02512	1	0.03075	0.314	1	7	NCOR1
Pubmed	29227477	The deubiquitinating enzyme TNFAIP3 mediates inactivation of hepatic ASK1 and ameliorates nonalcoholic steatohepatitis.	Pubmed	0.02512	1	0.03075	0.314	1	7	YWHAZ
Pubmed	21245377	SCF/{beta}-TrCP promotes glycogen synthase kinase 3-dependent degradation of the Nrf2 transcription factor in a Keap1-independent manner.	Pubmed	0.02512	1	0.03075	0.314	1	7	UBE2R2
Pubmed	15280210	Interactions between ID and OLIG proteins mediate the inhibitory effects of BMP4 on oligodendroglial differentiation.	Pubmed	0.02512	1	0.03075	0.314	1	7	ID4
Pubmed	16772167	FGF as a target-derived chemoattractant for developing motor axons genetically programmed by the LIM code.	Pubmed	0.02512	1	0.03075	0.314	1	7	FGFR1
Pubmed	26553930	Endosomal sorting of Notch receptors through COMMD9-dependent pathways modulates Notch signaling.	Pubmed	0.02512	1	0.03075	0.314	1	7	HEY2
Pubmed	30770245	The ATP-Binding Cassette Gene ABCF1 Functions as an E2 Ubiquitin-Conjugating Enzyme Controlling Macrophage Polarization to Dampen Lethal Septic Shock.	Pubmed	0.02512	1	0.03075	0.314	1	7	TRAF3
Pubmed	22609986	PRR5L degradation promotes mTORC2-mediated PKC-? phosphorylation and cell migration downstream of G?12.	Pubmed	0.02512	1	0.03075	0.314	1	7	PRKCD
Pubmed	19206169	Germline BRAF mutations in Noonan, LEOPARD, and cardiofaciocutaneous syndromes: molecular diversity and associated phenotypic spectrum.	Pubmed	0.02512	1	0.03075	0.314	1	7	MAP2K1
Pubmed	8959336	Activin and basic fibroblast growth factor regulate neurogenesis of murine embryonal carcinoma cells.	Pubmed	0.02512	1	0.03075	0.314	1	7	FGFR1
Pubmed	18316368	Protein encoded by the Axin(Fu) allele effectively down-regulates Wnt signaling but exerts a dominant negative effect on c-Jun N-terminal kinase signaling.	Pubmed	0.02512	1	0.03075	0.314	1	7	MAP2K1
Pubmed	19112177	Histidine triad nucleotide-binding protein 1 up-regulates cellular levels of p27KIP1 by targeting ScfSKP2 ubiquitin ligase and Src.	Pubmed	0.02512	1	0.03075	0.314	1	7	SP1
Pubmed	10887121	Phosphoinositide 3-kinase forms a complex with platelet membrane glycoprotein Ib-IX-V complex and 14-3-3zeta.	Pubmed	0.02512	1	0.03075	0.314	1	7	YWHAZ
Pubmed	11756408	Modulation of basic helix-loop-helix transcription complex formation by Id proteins during neuronal differentiation.	Pubmed	0.02512	1	0.03075	0.314	1	7	ID4
Pubmed	21044701	Unfolded Protein Response (UPR) is activated during normal lens development.	Pubmed	0.02512	1	0.03075	0.314	1	7	PDIA2
Pubmed	21295565	Calcium/NFAT signalling promotes early nephrogenesis.	Pubmed	0.02512	1	0.03075	0.314	1	7	NFATC3
Pubmed	29875129	Dimer-specific immunoprecipitation of active caspase-2 identifies TRAF proteins as novel activators.	Pubmed	0.02512	1	0.03075	0.314	1	7	TRAF3
Pubmed	12937170	DNA damage-induced G2/M checkpoint in SV40 large T antigen-immortalized embryonic fibroblast cells requires SHP-2 tyrosine phosphatase.	Pubmed	0.02512	1	0.03075	0.314	1	7	YWHAB
Pubmed	15941918	The expression and the regulatory role of OX40 and 4-1BB heterodimer in activated human T cells.	Pubmed	0.02512	1	0.03075	0.314	1	7	TRAF3
Pubmed	8609175	Leukocyte adhesion to vascular endothelium induces E-selectin linkage to the actin cytoskeleton.	Pubmed	0.02512	1	0.03075	0.314	1	7	VCL
Pubmed	22679019	Histone deacetylase 3 mediates allergic skin inflammation by regulating expression of MCP1 protein.	Pubmed	0.02512	1	0.03075	0.314	1	7	SP1
Pubmed	23922663	QTL analysis of dietary obesity in C57BL/6byj X 129P3/J F2 mice: diet- and sex-dependent effects.	Pubmed	0.02512	1	0.03075	0.314	1	7	GLO1
Pubmed	12783862	The SRC homology 2 domain of Rin1 mediates its binding to the epidermal growth factor receptor and regulates receptor endocytosis.	Pubmed	0.02512	1	0.03075	0.314	1	7	FGFR1
Pubmed	12815042	Regulation of transforming growth factor-beta signaling by protein inhibitor of activated STAT, PIASy through Smad3.	Pubmed	0.02512	1	0.03075	0.314	1	7	PIAS4
Pubmed	10924525	The basic helix-loop-helix transcription factors dHAND and eHAND exhibit dimerization characteristics that suggest complex regulation of function.	Pubmed	0.02512	1	0.03075	0.314	1	7	HEY2
Pubmed	8985317	Characterization of pal-1, a common proviral insertion site in murine leukemia virus-induced lymphomas of c-myc and Pim-1 transgenic mice.	Pubmed	0.02512	1	0.03075	0.314	1	7	EVI5
Pubmed	12637493	CD40-dependent activation of phosphatidylinositol 3-kinase/Akt pathway mediates endothelial cell survival and in vitro angiogenesis.	Pubmed	0.02512	1	0.03075	0.314	1	7	TRAF3
Pubmed	18508616	Modulating HIV-1 RNA processing and utilization.	Pubmed	0.02512	1	0.03075	0.314	1	7	PRMT6
Pubmed	17255109	Direct binding of PP2A to Sprouty2 and phosphorylation changes are a prerequisite for ERK inhibition downstream of fibroblast growth factor receptor stimulation.	Pubmed	0.02512	1	0.03075	0.314	1	7	FGFR1
Pubmed	9815146	Sox4-deficiency syndrome in mice is an animal model for common trunk.	Pubmed	0.02512	1	0.03075	0.314	1	7	NFATC3
Pubmed	32001437	Sp2 regulates late neurogenic but not early expansive divisions of neural stem cells underlying population growth in the mouse cortex.	Pubmed	0.02512	1	0.03075	0.314	1	7	SP2
Pubmed	27574188	Disulfide HMGB1 derived from platelets coordinates venous thrombosis in mice.	Pubmed	0.02512	1	0.03075	0.314	1	7	HMGB1
Pubmed	21703539	NLRX1 negatively regulates TLR-induced NF-?B signaling by targeting TRAF6 and IKK.	Pubmed	0.02512	1	0.03075	0.314	1	7	TRAF3
Pubmed	24704364	Baicalein modulates Nrf2/Keap1 system in both Keap1-dependent and Keap1-independent mechanisms.	Pubmed	0.02512	1	0.03075	0.314	1	7	MAP2K1
Pubmed	26068074	Hey bHLH Proteins Interact with a FBXO45 Containing SCF Ubiquitin Ligase Complex and Induce Its Translocation into the Nucleus.	Pubmed	0.02512	1	0.03075	0.314	1	7	HEY2
Pubmed	18424438	NF-kappaB-dependent transcriptional activation in lung carcinoma cells by farnesol involves p65/RelA(Ser276) phosphorylation via the MEK-MSK1 signaling pathway.	Pubmed	0.02512	1	0.03075	0.314	1	7	MAP2K1
Pubmed	32041822	TRAF2 Ser-11 Phosphorylation Promotes Cytosolic Translocation of the CD40 Complex To Regulate Downstream Signaling Pathways.	Pubmed	0.02512	1	0.03075	0.314	1	7	TRAF3
Pubmed	35043944	TAF4b transcription networks regulating early oocyte differentiation.	Pubmed	0.02512	1	0.03075	0.314	1	7	SP1
Pubmed	22941191	Common variation at 6q16 within HACE1 and LIN28B influences susceptibility to neuroblastoma.	Pubmed	0.02512	1	0.03075	0.314	1	7	HSD17B12
Pubmed	15978577	Transmembrane homodimerization of receptor-like protein tyrosine phosphatases.	Pubmed	0.02512	1	0.03075	0.314	1	7	PTPRA
Pubmed	26395740	Glucose-Dependent Insulinotropic Polypeptide Stimulates Osteopontin Expression in the Vasculature via Endothelin-1 and CREB.	Pubmed	0.02512	1	0.03075	0.314	1	7	NFATC3
Pubmed	24657926	SCF(?-TRCP)-mediated degradation of NEDD4 inhibits tumorigenesis through modulating the PTEN/Akt signaling pathway.	Pubmed	0.02512	1	0.03075	0.314	1	7	FBXL18
Pubmed	24009392	Epigenetic regulation of mouse sex determination by the histone demethylase Jmjd1a.	Pubmed	0.02512	1	0.03075	0.314	1	7	KDM3A
Pubmed	8900182	Association of a p95 Vav-containing signaling complex with the FcepsilonRI gamma chain in the RBL-2H3 mast cell line. Evidence for a constitutive in vivo association of Vav with Grb2, Raf-1, and ERK2 in an active complex.	Pubmed	0.02512	1	0.03075	0.314	1	7	MAP2K1
Pubmed	27646874	Zbtb7c is a molecular 'off' and 'on' switch of Mmp gene transcription.	Pubmed	0.02512	1	0.03075	0.314	1	7	NCOR1
Pubmed	20111005	Crosstalk between C/EBPbeta phosphorylation, arginine methylation, and SWI/SNF/Mediator implies an indexing transcription factor code.	Pubmed	0.02512	1	0.03075	0.314	1	7	MED23
Pubmed	33037205	Fgf and Wnt signaling interaction in the mesenchymal niche regulates the murine hair cycle clock.	Pubmed	0.02512	1	0.03075	0.314	1	7	FGFR1
Pubmed	3022377	Chromosomal localization of muscle nicotinic acetylcholine receptor genes in the mouse.	Pubmed	0.02512	1	0.03075	0.314	1	7	GLO1
Pubmed	17075044	Interaction of GATA-3/T-bet transcription factors regulates expression of sialyl Lewis X homing receptors on Th1/Th2 lymphocytes.	Pubmed	0.02512	1	0.03075	0.314	1	7	SP1
Pubmed	19217292	A role for Id2 in regulating photic entrainment of the mammalian circadian system.	Pubmed	0.02512	1	0.03075	0.314	1	7	ID4
Pubmed	22537386	UBXN7 docks on neddylated cullin complexes using its UIM motif and causes HIF1? accumulation.	Pubmed	0.02512	1	0.03075	0.314	1	7	UBXN7
Pubmed	19915011	GLP-1 mediates antiapoptotic effect by phosphorylating Bad through a beta-arrestin 1-mediated ERK1/2 activation in pancreatic beta-cells.	Pubmed	0.02512	1	0.03075	0.314	1	7	YWHAB
Pubmed	15485634	Act1, a negative regulator in CD40- and BAFF-mediated B cell survival.	Pubmed	0.02512	1	0.03075	0.314	1	7	TRAF3
Pubmed	33410138	A role of Hey2 transcription factor for right ventricle development through regulation of Tbx2-Mycn pathway during cardiac morphogenesis.	Pubmed	0.02512	1	0.03075	0.314	1	7	HEY2
Pubmed	19821490	Focal amplifications are associated with high grade and recurrences in stage Ta bladder carcinoma.	Pubmed	0.02512	1	0.03075	0.314	1	7	YWHAB
Pubmed	34074765	Sexual fate of murine external genitalia development: Conserved transcriptional competency for male-biased genes in both sexes.	Pubmed	0.02512	1	0.03075	0.314	1	7	SP1
Pubmed	19640509	SLITRK1 binds 14-3-3 and regulates neurite outgrowth in a phosphorylation-dependent manner.	Pubmed	0.02512	1	0.03075	0.314	1	7	YWHAB
Pubmed	11517230	Determination of bradykinin B2 receptor in vivo phosphorylation sites and their role in receptor function.	Pubmed	0.02512	1	0.03075	0.314	1	7	PRKCD
Pubmed	22956851	Brefeldin A-inhibited guanine exchange factor 2 regulates filamin A phosphorylation and neuronal migration.	Pubmed	0.02512	1	0.03075	0.314	1	7	VCL
Pubmed	18003922	Activation of tissue transglutaminase transcription by histone deacetylase inhibition as a therapeutic approach for Myc oncogenesis.	Pubmed	0.02512	1	0.03075	0.314	1	7	SP1
Pubmed	17976645	A novel phosphatase family, structurally related to dual-specificity phosphatases, that displays unique amino acid sequence and substrate specificity.	Pubmed	0.02512	1	0.03075	0.314	1	7	DUSP26
Pubmed	23945236	Schnurri-3 regulates ERK downstream of WNT signaling in osteoblasts.	Pubmed	0.02512	1	0.03075	0.314	1	7	MAP2K1
Pubmed	16205633	Silymarin and silibinin cause G1 and G2-M cell cycle arrest via distinct circuitries in human prostate cancer PC3 cells: a comparison of flavanone silibinin with flavanolignan mixture silymarin.	Pubmed	0.02512	1	0.03075	0.314	1	7	YWHAB
Pubmed	9887344	Genetic control of autoimmune myocarditis mediated by myosin-specific antibodies.	Pubmed	0.02512	1	0.03075	0.314	1	7	TRAF3
Pubmed	28945245	Identification of lineage-specifying cytokines that signal all CD8	Pubmed	0.02512	1	0.03075	0.314	1	7	ZBTB7B
Pubmed	17928989	Variations in the HHEX gene are associated with increased risk of type 2 diabetes in the Japanese population.	Pubmed	0.02512	1	0.03075	0.314	1	7	FTO
Pubmed	16253302	HIV-1 Nef stabilizes AP-1 on membranes without inducing ARF1-independent de novo attachment.	Pubmed	0.02512	1	0.03075	0.314	1	7	AP1S1
Pubmed	12628935	Protein kinase Cdelta is responsible for constitutive and DNA damage-induced phosphorylation of Rad9.	Pubmed	0.02512	1	0.03075	0.314	1	7	PRKCD
Pubmed	1932742	Identification of novel protein tyrosine phosphatases of hematopoietic cells by polymerase chain reaction amplification.	Pubmed	0.02512	1	0.03075	0.314	1	7	PTPRA
Pubmed	15882580	Id4 is required for the correct timing of neural differentiation.	Pubmed	0.02512	1	0.03075	0.314	1	7	ID4
Pubmed	27133954	Fibroblast Growth Factor 2 Modulates Hypothalamic Pituitary Axis Activity and Anxiety Behavior Through Glucocorticoid Receptors.	Pubmed	0.02512	1	0.03075	0.314	1	7	FGFR1
Pubmed	9718306	CD40-tumor necrosis factor receptor-associated factor (TRAF) interactions: regulation of CD40 signaling through multiple TRAF binding sites and TRAF hetero-oligomerization.	Pubmed	0.02512	1	0.03075	0.314	1	7	TRAF3
Pubmed	24486017	Tyr phosphorylation of PDP1 toggles recruitment between ACAT1 and SIRT3 to regulate the pyruvate dehydrogenase complex.	Pubmed	0.02512	1	0.03075	0.314	1	7	FGFR1
Pubmed	17210713	Adamantyl-substituted retinoid-related molecules bind small heterodimer partner and modulate the Sin3A repressor.	Pubmed	0.02512	1	0.03075	0.314	1	7	NCOR1
Pubmed	20364137	Genome-wide association study of intracranial aneurysm identifies three new risk loci.	Pubmed	0.02512	1	0.03075	0.314	1	7	CNNM2
Pubmed	21148306	The BH3 alpha-helical mimic BH3-M6 disrupts Bcl-X(L), Bcl-2, and MCL-1 protein-protein interactions with Bax, Bak, Bad, or Bim and induces apoptosis in a Bax- and Bim-dependent manner.	Pubmed	0.02512	1	0.03075	0.314	1	7	BID
Pubmed	31806368	SNX5 inhibits RLR-mediated antiviral signaling by targeting RIG-I-VISA signalosome.	Pubmed	0.02512	1	0.03075	0.314	1	7	TRAF3
MicroRNA	mmu-miR-33-5p		MirDB	0.01411	1	0.0308	0.2951	3	235	TSKU,EVI5,CADPS
MicroRNA	hsa-miR-6742-5p		MirDB	0.01411	1	0.0308	0.2951	3	235	ULK3,FBXL18,STAU2
MicroRNA	hsa-miR-6758-5p		MirDB	0.01411	1	0.03081	0.2951	4	433	PM20D1,OPRL1,STYX,UBXN7
Transcription Factor Binding Site	GATTGGY_V$NFY_Q6_01	GATTGGY_V$NFY_Q6_01	TFBS	0.0007499	0.6179	0.0309	0.2253	12	907	SP1,SP2,CNNM2,TRIM35,ID4,HMBS,ZNF362,YWHAZ,PIAS4,CPEB4,ZBTB10,HSD17B12
MicroRNA	hsa-miR-6893-5p:Functional MTI (Weak)	Functional MTI (Weak)	miRTarbase	0.01417	1	0.03091	0.2961	5	664	AS3MT,YWHAZ,TSKU,STYX,ACAP2
MicroRNA	hsa-miR-6783-3p		MirDB	0.01417	1	0.03091	0.2961	5	664	TRIM35,ZNF362,BID,TSKU,VCL
MicroRNA	hsa-miR-576-5p:PITA	hsa-miR-576-5p:PITA_TOP	PITA	0.01422	1	0.031	0.297	4	434	DSCAM,CPSF6,NEGR1,GLO1
MicroRNA	hsa-miR-4660		MirDB	0.01422	1	0.031	0.297	4	434	LUZP1,SLC25A12,ENTPD6,ZNF662
MicroRNA	hsa-miR-579:PITA	hsa-miR-579:PITA_TOP	PITA	0.01422	1	0.031	0.297	4	434	SETD5,CADPS,CPEB4,ZBTB10
MicroRNA	mmu-miR-1231-3p		MirDB	0.01427	1	0.03108	0.2977	3	236	SLC35E2B,CPEB4,DCAF7
MicroRNA	hsa-miR-4271:Functional MTI (Weak)	Functional MTI (Weak)	miRTarbase	0.01427	1	0.03108	0.2977	3	236	SP1,POM121C,FBXL18
MicroRNA	GTTTGTT,MIR-495:MSigDB	GTTTGTT,MIR-495:MSigDB	MSigDB	0.01427	1	0.03108	0.2977	3	236	SP1,CPSF6,ZNF362
Pubmed	32076268	Gene expression and cell identity controlled by anaphase-promoting complex.	Pubmed	0.02544	1	0.03115	0.3181	2	68	NCOR1,UBXN7
MicroRNA	hsa-miR-374a-3p		MirDB	0.01433	1	0.03115	0.2984	4	435	SP1,SLC25A12,NEGR1,ZBTB10
MicroRNA	hsa-miR-6891-3p:Functional MTI (Weak)	Functional MTI (Weak)	miRTarbase	0.01434	1	0.03115	0.2984	2	85	TRIM35,HMGB1
MicroRNA	hsa-miR-6753-5p:Functional MTI (Weak)	Functional MTI (Weak)	miRTarbase	0.01434	1	0.03115	0.2984	2	85	HMGB1,YWHAZ
MicroRNA	hsa-miR-1183:Functional MTI (Weak)	Functional MTI (Weak)	miRTarbase	0.01434	1	0.03115	0.2984	2	85	HMGB1,DCAF7
MicroRNA	hsa-miR-450b-3p:PITA	hsa-miR-450b-3p:PITA_TOP	PITA	0.01434	1	0.03115	0.2984	2	85	SP1,HEY2
MicroRNA	hsa-miR-1255a:PITA	hsa-miR-1255a:PITA_TOP	PITA	0.01434	1	0.03115	0.2984	2	85	KLF16,SLC25A12
MicroRNA	mmu-miR-3091-5p		MirDB	0.01434	1	0.03115	0.2984	2	85	TSKU,SLC27A4
MicroRNA	hsa-miR-1255b:PITA	hsa-miR-1255b:PITA_TOP	PITA	0.01434	1	0.03115	0.2984	2	85	KLF16,SLC25A12
MicroRNA	hsa-miR-1199-5p:Functional MTI (Weak)	Functional MTI (Weak)	miRTarbase	0.01434	1	0.03115	0.2984	2	85	LUZP1,KLHL21
MicroRNA	hsa-miR-1224-5p:mirSVR_highEffct	hsa-miR-1224-5p:mirSVR_nonconserved_highEffect-0.5	MicroRNA.org	0.01442	1	0.03131	0.2999	5	667	HMGB1,TRIP12,RIT2,OGFOD1,DCAF7
MicroRNA	hsa-miR-6808-5p:Functional MTI (Weak)	Functional MTI (Weak)	miRTarbase	0.01442	1	0.03131	0.2999	5	667	AS3MT,YWHAZ,TSKU,STYX,ACAP2
MicroRNA	hsa-miR-4761-5p		MirDB	0.01443	1	0.03131	0.2999	3	237	ANKRD26,NFATC3,ACAP2
MicroRNA	hsa-miR-874-3p:TargetScan	hsa-miR-874-3p	TargetScan	0.01443	1	0.03131	0.2999	3	237	LUZP1,FARP1,CPEB4
MicroRNA	hsa-miR-1279:PITA	hsa-miR-1279:PITA_TOP	PITA	0.01443	1	0.03131	0.2999	3	237	YWHAZ,LUZP1,CADPS
MicroRNA	hsa-miR-744-5p:Functional MTI (Weak)	Functional MTI (Weak)	miRTarbase	0.01444	1	0.03131	0.2999	4	436	C6orf62,PIAS4,ULK3,FGFR1
MicroRNA	hsa-miR-561-5p		MirDB	0.01444	1	0.03131	0.2999	4	436	SP1,TRIM35,HMGB1,GLO1
MicroRNA	mmu-miR-19a-5p		MirDB	0.01444	1	0.03131	0.2999	4	436	STYX,NEGR1,TYW5,UBXN7
Pubmed	18973680	Microarray analysis of Foxa2 mutant mouse embryos reveals novel gene expression and inductive roles for the gastrula organizer and its derivatives.	Pubmed	0.0256	1	0.03133	0.32	4	306	TRAF3,HMGB1,TSKU,INA
MicroRNA	hsa-miR-493-5p		MirDB	0.0145	1	0.03142	0.301	6	923	KDM3A,SP1,TAOK3,SLC25A12,CADPS,ACAP2
Pubmed	29467282	Proteomic profiling of VCP substrates links VCP to K6-linked ubiquitylation and c-Myc function.	Pubmed	0.02568	1	0.03143	0.321	10	1353	TRIP12,YWHAB,YWHAZ,LUZP1,SLC25A12,FBXL18,ZBTB10,PRKCD,VCL,SLC27A4
MicroRNA	hsa-miR-539-5p		MirDB	0.01457	1	0.03156	0.3024	6	924	SP1,PIAS2,PRMT6,GLO1,OGFOD1,CADPS2
MicroRNA	hsa-miR-520f:mirSVR_lowEffct	hsa-miR-520f:mirSVR_nonconserved_lowEffect-0.1-0.5	MicroRNA.org	0.01457	1	0.03156	0.3024	9	1787	RPAIN,ZDHHC8,PRMT6,ULK3,PTPRA,GLO1,TTC12,HEY2,EXOG
Pubmed	22190034	Global landscape of HIV-human protein complexes.	Pubmed	0.02582	1	0.0316	0.3227	5	457	YWHAB,YWHAZ,NCOR1,HSD17B12,SLC27A4
MicroRNA	hsa-miR-6759-5p		MirDB	0.01459	1	0.0316	0.3028	3	238	TRAF3,UBE2R2,FGFR1
MicroRNA	hsa-miR-3188:Functional MTI (Weak)	Functional MTI (Weak)	miRTarbase	0.01466	1	0.0317	0.3037	2	86	SETD5,DNAH10OS
MicroRNA	hsa-miR-769-3p:PITA	hsa-miR-769-3p:PITA_TOP	PITA	0.01466	1	0.0317	0.3037	2	86	SP1,HEY2
MicroRNA	hsa-miR-4301:Functional MTI (Weak)	Functional MTI (Weak)	miRTarbase	0.01466	1	0.0317	0.3037	2	86	CNNM2,CPSF6
MicroRNA	hsa-miR-668:PITA	hsa-miR-668:PITA_TOP	PITA	0.01466	1	0.0317	0.3037	2	86	ID4,NEGR1
MicroRNA	mmu-miR-871-5p		MirDB	0.01466	1	0.0317	0.3037	4	438	CPSF6,EVI5,SYCP1,ANKS1A
MicroRNA	hsa-miR-4682		MirDB	0.01466	1	0.0317	0.3037	4	438	SP1,YWHAB,CPEB4,FTO
MicroRNA	hsa-miR-587:mirSVR_highEffct	hsa-miR-587:mirSVR_nonconserved_highEffect-0.5	MicroRNA.org	0.01467	1	0.0317	0.3037	9	1789	PIAS2,EVI5,SLC25A12,CADPS,DNAJA4,UBXN7,SYCP1,HSD17B12,DCAF7
MicroRNA	hsa-miR-135a*:mirSVR_highEffct	hsa-miR-135a*:mirSVR_nonconserved_highEffect-0.5	MicroRNA.org	0.01468	1	0.03172	0.3039	5	670	SCAMP1,GLYCTK,TYW5,MED23,TCTN1
MicroRNA	CAGCTTT,MIR-320:MSigDB	CAGCTTT,MIR-320:MSigDB	MSigDB	0.01475	1	0.03186	0.3052	3	239	DSCAM,YWHAZ,NEGR1
MicroRNA	hsa-miR-20b-3p		MirDB	0.01475	1	0.03186	0.3052	3	239	PIAS2,TRIP12,YWHAZ
MicroRNA	mmu-miR-1291		MirDB	0.01475	1	0.03186	0.3052	3	239	SP1,UBXN7,SYCP1
Pubmed	21890473	A proteome-wide, quantitative survey of in vivo ubiquitylation sites reveals widespread regulatory roles.	Pubmed	0.02606	1	0.03189	0.3256	3	175	CDK5RAP3,DNAJA4,HSD17B12
MicroRNA	hsa-miR-3940-3p		MirDB	0.01483	1	0.03201	0.3066	1	7	EXOSC6
MicroRNA	hsa-miR-3139:mirSVR_highEffct	hsa-miR-3139:mirSVR_nonconserved_highEffect-0.5	MicroRNA.org	0.01485	1	0.03205	0.307	5	672	AS3MT,PLCD4,YWHAZ,DNAJA4,STAU2
MicroRNA	hsa-miR-2909:mirSVR_highEffct	hsa-miR-2909:mirSVR_nonconserved_highEffect-0.5	MicroRNA.org	0.01488	1	0.03211	0.3076	4	440	TRIP12,UBE2R2,FBXL18,TTC12
MicroRNA	mmu-miR-743a-5p		MirDB	0.01488	1	0.03211	0.3076	4	440	CPSF6,EVI5,SYCP1,ANKS1A
MicroRNA	hsa-miR-218-1-3p		MirDB	0.01492	1	0.03213	0.3078	3	240	RPAIN,BID,SLC27A4
MicroRNA	hsa-miR-1236-5p		MirDB	0.01492	1	0.03213	0.3078	3	240	YWHAB,ZNF12,SLC25A12
MicroRNA	hsa-miR-1236:PITA	hsa-miR-1236:PITA_TOP	PITA	0.01492	1	0.03213	0.3078	3	240	SP1,POM121C,TAOK3
MicroRNA	hsa-miR-3622b-5p		MirDB	0.01492	1	0.03213	0.3078	3	240	NBPF1,CADPS,HEY2
MicroRNA	hsa-miR-4489		MirDB	0.01492	1	0.03213	0.3078	3	240	PLCD4,HSD17B12,FTO
MicroRNA	hsa-miR-6748-3p		MirDB	0.01492	1	0.03213	0.3078	3	240	LUZP1,OPRL1,ANKS1A
MicroRNA	hsa-miR-3176:mirSVR_lowEffct	hsa-miR-3176:mirSVR_nonconserved_lowEffect-0.1-0.5	MicroRNA.org	0.01496	1	0.03221	0.3085	9	1795	ANKS6,SCAMP1,WBP2NL,ZNF362,UBE2R2,FARP1,TMUB2,TCTN1,IP6K2
MicroRNA	hsa-miR-1225-5p:PITA	hsa-miR-1225-5p:PITA_TOP	PITA	0.01498	1	0.03224	0.3088	2	87	DOC2A,ANKS1A
MicroRNA	hsa-miR-6751-3p:Functional MTI (Weak)	Functional MTI (Weak)	miRTarbase	0.01498	1	0.03224	0.3088	2	87	LUZP1,KLHL21
MicroRNA	hsa-miR-6781-5p:Functional MTI (Weak)	Functional MTI (Weak)	miRTarbase	0.01498	1	0.03224	0.3088	2	87	SP2,FBXL18
MicroRNA	hsa-miR-3921		MirDB	0.015	1	0.03224	0.3089	4	441	TRAF3,NUDCD3,ZNF12,ZBTB10
MicroRNA	hsa-miR-2467-3p:Functional MTI (Weak)	Functional MTI (Weak)	miRTarbase	0.015	1	0.03224	0.3089	4	441	SP1,POM121C,LUZP1,SLC27A4
MicroRNA	hsa-miR-876-3p:mirSVR_lowEffct	hsa-miR-876-3p:mirSVR_nonconserved_lowEffect-0.1-0.5	MicroRNA.org	0.01501	1	0.03228	0.3092	7	1205	ZNF362,LUZP1,TAOK3,NFATC3,TTC12,ECE2,DCAF7
Pubmed	18614564	Proteomics analysis identifies phosphorylation-dependent alpha-synuclein protein interactions.	Pubmed	0.02644	1	0.03235	0.3304	3	176	YWHAZ,SLC25A12,INA
MicroRNA	mmu-miR-216c-3p		MirDB	0.01508	1	0.03241	0.3105	3	241	TRAF3,FREM1,UBXN7
MicroRNA	hsa-miR-1236-3p:Functional MTI (Weak)	Functional MTI (Weak)	miRTarbase	0.01508	1	0.03241	0.3105	3	241	CNNM2,TRIM35,HMGB1
MicroRNA	hsa-miR-4296:mirSVR_highEffct	hsa-miR-4296:mirSVR_nonconserved_highEffect-0.5	MicroRNA.org	0.01511	1	0.03244	0.3107	4	442	GLYCTK,NCOR1,EXOG,DCAF7
MicroRNA	mmu-miR-6965-3p		MirDB	0.01511	1	0.03244	0.3107	4	442	C6orf62,GLYCTK,AS3MT,ADARB1
MicroRNA	hsa-miR-6760-5p		MirDB	0.01511	1	0.03244	0.3107	4	442	SP1,YWHAZ,TYW5,STAU2
Pubmed	33729478	ALS/FTD-causing mutation in cyclin F causes the dysregulation of SFPQ.	Pubmed	0.02653	1	0.03246	0.3315	6	624	SCAMP1,TRIP12,YWHAB,YWHAZ,NCOR1,EXOSC6
MicroRNA	hsa-miR-6088		MirDB	0.01522	1	0.03267	0.313	4	443	ANKS6,HAPLN4,PIAS2,FREM1
MicroRNA	mmu-miR-7017-3p		MirDB	0.01525	1	0.0327	0.3132	3	242	YWHAZ,KLHL21,OGFOD1
MicroRNA	hsa-miR-505:PITA	hsa-miR-505:PITA_TOP	PITA	0.01525	1	0.0327	0.3132	3	242	HMGB1,UBE2R2,SETD5
MicroRNA	hsa-miR-8077		MirDB	0.01525	1	0.0327	0.3132	3	242	FBXL18,NFATC3,MAP2K1
MicroRNA	hsa-miR-618		MirDB	0.01525	1	0.0327	0.3132	3	242	NCOR1,NEGR1,ZBTB10
MicroRNA	hsa-miR-6835-3p:TargetScan	hsa-miR-6835-3p	TargetScan	0.01528	1	0.03276	0.3138	5	677	CNNM2,ID4,NFATC3,AGMAT,EXOG
MicroRNA	hsa-miR-877-5p:TargetScan	hsa-miR-877-5p	TargetScan	0.01531	1	0.03277	0.3139	2	88	PRMT6,NCOR1
MicroRNA	hsa-miR-1283:Functional MTI (Weak)	Functional MTI (Weak)	miRTarbase	0.01531	1	0.03277	0.3139	2	88	CPSF6,FREM1
MicroRNA	hsa-miR-1227:PITA	hsa-miR-1227:PITA_TOP	PITA	0.01531	1	0.03277	0.3139	2	88	NEGR1,SETD5
MicroRNA	hsa-miR-493-3p:Functional MTI	Functional MTI	miRTarbase	0.01531	1	0.03277	0.3139	2	88	YWHAZ,NFATC3
MicroRNA	hsa-miR-6090:Functional MTI (Weak)	Functional MTI (Weak)	miRTarbase	0.01531	1	0.03277	0.3139	2	88	ZBTB7B,NEGR1
MicroRNA	hsa-miR-1272:Functional MTI (Weak)	Functional MTI (Weak)	miRTarbase	0.01531	1	0.03277	0.3139	2	88	CNNM2,GLO1
MicroRNA	hsa-miR-5584-3p		MirDB	0.01533	1	0.0328	0.3142	4	444	ID4,DNAJA4,TYW5,ZBTB10
MicroRNA	hsa-miR-4286		MirDB	0.01533	1	0.0328	0.3142	4	444	TRAF3,ZBTB7B,ADARB1,UBE2R2
Pubmed	26206133	Fgf and Esrrb integrate epigenetic and transcriptional networks that regulate self-renewal of trophoblast stem cells.	Pubmed	0.02683	1	0.03282	0.3352	3	177	L1TD1,HMGB1,EXOSC6
Pubmed	17342744	HSP27 and HSP70 interact with CD10 in C4-2 prostate cancer cells.	Pubmed	0.02685	1	0.03284	0.3354	2	70	CPSF6,CDK5RAP3
MicroRNA	mmu-miR-7046-3p		MirDB	0.01542	1	0.03297	0.3158	3	243	HMBS,SLC35E2B,POM121C
MicroRNA	hsa-miR-5589-3p		MirDB	0.01545	1	0.03303	0.3164	4	445	SCAMP1,CPEB4,ZBTB10,MAP2K1
Pubmed	24981860	Human-chromatin-related protein interactions identify a demethylase complex required for chromosome segregation.	Pubmed	0.02713	1	0.03318	0.3389	12	1767	KDM3A,CPSF6,HMGB1,YWHAB,INA,DNAJA4,FARP1,EXOSC6,HSD17B12,MED23,L3MBTL3,DCAF7
Pubmed	27637333	Identification of Novel Nuclear Factor of Activated T Cell (NFAT)-associated Proteins in T Cells.	Pubmed	0.02722	1	0.03329	0.34	3	178	YWHAB,YWHAZ,DCAF7
MicroRNA	hsa-miR-3681-3p:Functional MTI (Weak)	Functional MTI (Weak)	miRTarbase	0.01559	1	0.03329	0.3189	3	244	SP1,YWHAZ,DCAF7
MicroRNA	hsa-miR-532-3p:TargetScan	hsa-miR-532-3p	TargetScan	0.01559	1	0.03329	0.3189	3	244	POM121C,PRMT6,NEGR1
MicroRNA	hsa-miR-216a-3p:Functional MTI (Weak)	Functional MTI (Weak)	miRTarbase	0.01559	1	0.03329	0.3189	3	244	SP1,YWHAZ,DCAF7
MicroRNA	hsa-miR-2467-5p:Functional MTI (Weak)	Functional MTI (Weak)	miRTarbase	0.01564	1	0.03339	0.3199	2	89	SETD5,DNAH10OS
MicroRNA	hsa-miR-5190:Functional MTI (Weak)	Functional MTI (Weak)	miRTarbase	0.01564	1	0.03339	0.3199	2	89	SP1,DCAF7
MicroRNA	hsa-miR-1277:mirSVR_highEffct	hsa-miR-1277:mirSVR_nonconserved_highEffect-0.5	MicroRNA.org	0.01568	1	0.03345	0.3204	4	447	SP1,POM121C,PRMT6,CADPS2
MicroRNA	mmu-miR-568		MirDB	0.01568	1	0.03345	0.3204	4	447	CENPE,RPAIN,ZNF362,TARS2
MicroRNA	hsa-miR-452:PITA	hsa-miR-452:PITA_TOP	PITA	0.01568	1	0.03345	0.3204	4	447	CPSF6,ZNF362,YWHAB,CPEB4
Domain	SM01145	DUF1041	SMART	0.0004246	0.338	0.03351	0.2432	2	5	CADPS,CADPS2
Domain	SM00101	14_3_3	SMART	0.000884	0.7037	0.03351	0.2432	2	7	YWHAB,YWHAZ
Domain	IPR014770	Munc13_1	InterPro	0.000884	0.7037	0.03351	0.2432	2	7	CADPS,CADPS2
Domain	PS00796	1433_1	PROSITE	0.000884	0.7037	0.03351	0.2432	2	7	YWHAB,YWHAZ
Domain	PS00797	1433_2	PROSITE	0.000884	0.7037	0.03351	0.2432	2	7	YWHAB,YWHAZ
Domain	IPR023410	14-3-3_domain	InterPro	0.000884	0.7037	0.03351	0.2432	2	7	YWHAB,YWHAZ
Domain	PF02891	zf-MIZ	Pfam	0.000884	0.7037	0.03351	0.2432	2	7	PIAS2,PIAS4
Domain	IPR023409	14-3-3_CS	InterPro	0.000884	0.7037	0.03351	0.2432	2	7	YWHAB,YWHAZ
Domain	PF00244	2003-03-14	Pfam	0.000884	0.7037	0.03351	0.2432	2	7	YWHAB,YWHAZ
Domain	PS51258	MHD1	PROSITE	0.000884	0.7037	0.03351	0.2432	2	7	CADPS,CADPS2
Domain	PS51044	ZF_SP_RING	PROSITE	0.000884	0.7037	0.03351	0.2432	2	7	PIAS2,PIAS4
Domain	PF06292	DUF1041	Pfam	0.000884	0.7037	0.03351	0.2432	2	7	CADPS,CADPS2
Domain	IPR010439	CAPS_dom	InterPro	0.000884	0.7037	0.03351	0.2432	2	7	CADPS,CADPS2
MicroRNA	hsa-miR-145-5p		MirDB	0.01573	1	0.03354	0.3213	5	682	CPSF6,FREM1,NEGR1,FARP1,ZBTB10
Disease	cv:C0340543	Heritable pulmonary arterial hypertension	Clinical Variations	0.02484	1	0.03357	0.1811	1	4	KCNK3
Disease	cv:C4551902	TWIST1-related craniosynostosis	Clinical Variations	0.02484	1	0.03357	0.1811	1	4	FGFR1
MicroRNA	hsa-miR-487a:PITA	hsa-miR-487a:PITA_TOP	PITA	0.01575	1	0.03358	0.3217	3	245	SP1,EVI5,STYX
MicroRNA	mmu-miR-6970-5p		MirDB	0.01575	1	0.03358	0.3217	3	245	FREM1,NCOR1,SETD5
MicroRNA	hsa-miR-4653-5p		MirDB	0.01579	1	0.03364	0.3223	4	448	TRAF3,NUDCD3,ZNF12,ZBTB10
MicroRNA	hsa-miR-6836-5p		MirDB	0.01579	1	0.03364	0.3223	4	448	SLC35E2B,DUSP26,FBXL18,TRMT61A
MicroRNA	hsa-miR-4314		MirDB	0.01579	1	0.03364	0.3223	4	448	SP1,SLC35E2B,ADARB1,TCTN1
MicroRNA	mmu-miR-338-5p		MirDB	0.01582	1	0.03368	0.3226	5	683	SP2,SCAMP1,ID4,TAOK3,SLC25A12
MicroRNA	hsa-miR-634:mirSVR_lowEffct	hsa-miR-634:mirSVR_nonconserved_lowEffect-0.1-0.5	MicroRNA.org	0.01582	1	0.03368	0.3227	8	1509	RPAIN,GLYCTK,ZNF12,NCOR1,UBE2R2,TTC12,FGFR1,L3MBTL3
MicroRNA	hsa-miR-5195-3p		MirDB	0.01591	1	0.03385	0.3243	5	684	CPSF6,FREM1,NEGR1,FARP1,ZBTB10
MicroRNA	hsa-miR-4712-3p		MirDB	0.01592	1	0.03388	0.3246	3	246	TRAF3,STAU2,CADPS2
MicroRNA	hsa-miR-4802-5p:Functional MTI (Weak)	Functional MTI (Weak)	miRTarbase	0.01597	1	0.03398	0.3255	2	90	CNNM2,ZNF12
MicroRNA	hsa-miR-28-3p:mirSVR_lowEffct	hsa-miR-28-3p:mirSVR_nonconserved_lowEffect-0.1-0.5	MicroRNA.org	0.01602	1	0.03408	0.3264	7	1221	KDM3A,RPAIN,PIAS2,LUZP1,NEGR1,TYW5,ACAP2
MicroRNA	hsa-miR-6840-3p:Functional MTI (Weak)	Functional MTI (Weak)	miRTarbase	0.01603	1	0.03408	0.3265	4	450	SCAMP1,STYX,UBXN7,HSD17B12
MicroRNA	hsa-miR-194:mirSVR_highEffct	hsa-miR-194:mirSVR_conserved_highEffect-0.5	MicroRNA.org	0.01609	1	0.03417	0.3273	6	945	TRIP12,SETD5,STAU2,ZBTB10,ACAP2,IP6K2
MicroRNA	mmu-miR-136-5p		MirDB	0.0161	1	0.03417	0.3273	3	247	KDM3A,C6orf62,DCAF7
MicroRNA	hsa-miR-6756-5p:Functional MTI (Weak)	Functional MTI (Weak)	miRTarbase	0.0161	1	0.03417	0.3273	3	247	YWHAZ,SETD5,KCNK3
MicroRNA	hsa-miR-6766-5p:Functional MTI (Weak)	Functional MTI (Weak)	miRTarbase	0.0161	1	0.03417	0.3273	3	247	YWHAZ,SETD5,KCNK3
MicroRNA	mmu-miR-1912-5p		MirDB	0.0161	1	0.03417	0.3273	3	247	STYX,MAP2K1,DCAF7
MicroRNA	hsa-miR-4667-3p:Functional MTI (Weak)	Functional MTI (Weak)	miRTarbase	0.0161	1	0.03417	0.3273	3	247	TSKU,FBXL18,KLHL21
MicroRNA	hsa-miR-219-2-3p:mirSVR_lowEffct	hsa-miR-219-2-3p:mirSVR_nonconserved_lowEffect-0.1-0.5	MicroRNA.org	0.01611	1	0.0342	0.3276	9	1818	TRAF3,CPSF6,HMGB1,ADARB1,FREM1,NFATC2IP,DNAJA4,TYW5,GLO1
Pubmed	35384245	Physical and functional interactome atlas of human receptor tyrosine kinases.	Pubmed	0.028	1	0.03424	0.3497	11	1572	ANKS6,SCAMP1,ANKRD26,NUDCD3,CDK5RAP3,FARP1,GLO1,HSD17B12,FGFR1,VCL,ANKS1A
Pubmed	24104479	A negative genetic interaction map in isogenic cancer cell lines reveals cancer cell vulnerabilities.	Pubmed	0.02801	1	0.03425	0.3498	3	180	OPRL1,KLF16,MAP2K1
MicroRNA	hsa-miR-3130-5p:mirSVR_lowEffct	hsa-miR-3130-5p:mirSVR_nonconserved_lowEffect-0.1-0.5	MicroRNA.org	0.01615	1	0.03427	0.3283	7	1223	PLCD4,ZKSCAN5,TYW5,PRKCD,TMUB2,TCTN1,IP6K2
Pubmed	30575818	Loss of ER retention motif of AGR2 can impact mTORC signaling and promote cancer metastasis.	Pubmed	0.02804	1	0.03429	0.3502	7	807	CPSF6,HMGB1,POM121C,YWHAB,YWHAZ,GLO1,VCL
Pubmed	26777405	ATPase-Modulated Stress Granules Contain a Diverse Proteome and Substructure.	Pubmed	0.02807	1	0.03432	0.3505	4	315	CPSF6,YWHAB,LUZP1,STAU2
Pubmed	31665637	STING-Mediated IFI16 Degradation Negatively Controls Type I Interferon Production.	Pubmed	0.02835	1	0.03439	0.3512	4	316	YWHAZ,EXOSC6,ACAP2,TRMT61A
Pubmed	17620599	Functional specialization of beta-arrestin interactions revealed by proteomic analysis.	Pubmed	0.02864	1	0.03439	0.3512	4	317	YWHAB,YWHAZ,INA,CDK3
Pubmed	26074812	Myogenic-specific ablation of Fgfr1 impairs FGF2-mediated proliferation of satellite cells at the myofiber niche but does not abolish the capacity for muscle regeneration.	Pubmed	0.02866	1	0.03439	0.3512	1	8	FGFR1
Pubmed	20706986	The sequential activity of Gata3 and Thpok is required for the differentiation of CD1d-restricted CD4+ NKT cells.	Pubmed	0.02866	1	0.03439	0.3512	1	8	ZBTB7B
Pubmed	28826662	Novel obscurins mediate cardiomyocyte adhesion and size via the PI3K/AKT/mTOR signaling pathway.	Pubmed	0.02866	1	0.03439	0.3512	1	8	VCL
Pubmed	32112176	TMEM100 is a key factor for specification of lymphatic endothelial progenitors.	Pubmed	0.02866	1	0.03439	0.3512	1	8	HEY2
Pubmed	25409927	SUMO modification of TBK1 at the adaptor-binding C-terminal coiled-coil domain contributes to its antiviral activity.	Pubmed	0.02866	1	0.03439	0.3512	1	8	PIAS2
Pubmed	27068467	HDAC3 Is a Master Regulator of mTEC Development.	Pubmed	0.02866	1	0.03439	0.3512	1	8	NCOR1
Pubmed	16043483	MEF2-dependent recruitment of the HAND1 transcription factor results in synergistic activation of target promoters.	Pubmed	0.02866	1	0.03439	0.3512	1	8	HEY2
Pubmed	21935397	Genome-wide population-based association study of extremely overweight young adults--the GOYA study.	Pubmed	0.02866	1	0.03439	0.3512	1	8	FTO
Pubmed	23452850	Interaction domains of Sos1/Grb2 are finely tuned for cooperative control of embryonic stem cell fate.	Pubmed	0.02866	1	0.03439	0.3512	1	8	PTPRA
Pubmed	24157709	Differential regulation of the REG?-proteasome pathway by p53/TGF-? signalling and mutant p53 in cancer cells.	Pubmed	0.02866	1	0.03439	0.3512	1	8	NCOR1
Pubmed	25036886	Roles of HIV-1 capsid in viral replication and immune evasion.	Pubmed	0.02866	1	0.03439	0.3512	1	8	CPSF6
Pubmed	23725765	Atrial identity is determined by a COUP-TFII regulatory network.	Pubmed	0.02866	1	0.03439	0.3512	1	8	HEY2
Pubmed	23583978	A meta-analysis identifies new loci associated with body mass index in individuals of African ancestry.	Pubmed	0.02866	1	0.03439	0.3512	1	8	FTO
Pubmed	12218052	Protein-disulfide isomerase-mediated reduction of two disulfide bonds of HIV envelope glycoprotein 120 occurs post-CXCR4 binding and is required for fusion.	Pubmed	0.02866	1	0.03439	0.3512	1	8	PDIA2
Pubmed	36335117	The assembly of mammalian SWI/SNF chromatin remodeling complexes is regulated by lysine-methylation dependent proteolysis.	Pubmed	0.02866	1	0.03439	0.3512	1	8	L3MBTL3
Pubmed	16227588	Loss of Bif-1 suppresses Bax/Bak conformational change and mitochondrial apoptosis.	Pubmed	0.02866	1	0.03439	0.3512	1	8	BID
Pubmed	25144769	The N-reductive system composed of mitochondrial amidoxime reducing component (mARC), cytochrome b5 (CYB5B) and cytochrome b5 reductase (CYB5R) is regulated by fasting and high fat diet in mice.	Pubmed	0.02866	1	0.03439	0.3512	1	8	HMBS
Pubmed	15454081	The CREB coactivator TORC2 functions as a calcium- and cAMP-sensitive coincidence detector.	Pubmed	0.02866	1	0.03439	0.3512	1	8	YWHAB
Pubmed	10958799	The G protein-coupled receptor CL1 interacts directly with proteins of the Shank family.	Pubmed	0.02866	1	0.03439	0.3512	1	8	ANKS1A
Pubmed	15145949	EphA receptors direct the differentiation of mammalian neural precursor cells through a mitogen-activated protein kinase-dependent pathway.	Pubmed	0.02866	1	0.03439	0.3512	1	8	MAP2K1
Pubmed	1639063	A family of human cdc2-related protein kinases.	Pubmed	0.02866	1	0.03439	0.3512	1	8	CDK3
Pubmed	19283064	Sequential assembly of centromeric proteins in male mouse meiosis.	Pubmed	0.02866	1	0.03439	0.3512	1	8	CENPE
Pubmed	10993082	TFIIH is negatively regulated by cdk8-containing mediator complexes.	Pubmed	0.02866	1	0.03439	0.3512	1	8	MED23
Pubmed	30886048	A protein quality control pathway regulated by linear ubiquitination.	Pubmed	0.02866	1	0.03439	0.3512	1	8	SP1
Pubmed	15576401	Different thresholds of fibroblast growth factors pattern the ventral foregut into liver and lung.	Pubmed	0.02866	1	0.03439	0.3512	1	8	FGFR1
Pubmed	8922669	Developmental expression of MARCKS and protein kinase C in mice in relation to the exencephaly resulting from MARCKS deficiency.	Pubmed	0.02866	1	0.03439	0.3512	1	8	PRKCD
Pubmed	21128305	Fgfr1 and the IIIc isoform of Fgfr2 play critical roles in the metanephric mesenchyme mediating early inductive events in kidney development.	Pubmed	0.02866	1	0.03439	0.3512	1	8	FGFR1
Pubmed	27579896	A 7-Gene Signature Depicts the Biochemical Profile of Early Prefibrotic Myelofibrosis.	Pubmed	0.02866	1	0.03439	0.3512	1	8	MED23
Pubmed	15469849	An ear-core interaction regulates the recruitment of the AP-3 complex to membranes.	Pubmed	0.02866	1	0.03439	0.3512	1	8	AP1S1
Pubmed	12893243	Centaurin-alpha(1) associates with and is phosphorylated by isoforms of protein kinase C.	Pubmed	0.02866	1	0.03439	0.3512	1	8	YWHAZ
Pubmed	17438371	Detection and identification of transcription factors as interaction partners of alien in vivo.	Pubmed	0.02866	1	0.03439	0.3512	1	8	MED23
Pubmed	12220533	CD40-mediated tumor necrosis factor receptor-associated factor 3 signaling upregulates IL-4-induced germline Cepsilon transcription in a human B cell line.	Pubmed	0.02866	1	0.03439	0.3512	1	8	TRAF3
Pubmed	18297725	Novel tool to suppress cell proliferation in vivo demonstrates that myocardial and coronary vascular growth represent distinct developmental programs.	Pubmed	0.02866	1	0.03439	0.3512	1	8	FGFR1
Pubmed	12942785	[The use of discrete characters in discriminant analysis for diagnosis of pulmonary tuberculosis and for classification of patients differing in treatment efficiency based on polymorphisms at nine codominant loci-HP, GC, TF, PI, PGM1, GLO1, C3, ACP1 and ESD].	Pubmed	0.02866	1	0.03439	0.3512	1	8	GLO1
Pubmed	12134071	PC phosphorylation increases the ability of AFAP-110 to cross-link actin filaments.	Pubmed	0.02866	1	0.03439	0.3512	1	8	PRKCD
Pubmed	12930754	An N-ethyl-N-nitrosourea mutagenesis screen for epigenetic mutations in the mouse.	Pubmed	0.02866	1	0.03439	0.3512	1	8	HMGB1
Pubmed	11438660	A conserved alpha-helical motif mediates the interaction of Sp1-like transcriptional repressors with the corepressor mSin3A.	Pubmed	0.02866	1	0.03439	0.3512	1	8	KLF16
Pubmed	12966207	Expression of FGF receptors 1, 2, 3 in the embryonic and postnatal mouse brain compared with Pdgfralpha, Olig2 and Plp/dm20: implications for oligodendrocyte development.	Pubmed	0.02866	1	0.03439	0.3512	1	8	FGFR1
Pubmed	26540106	Conserved Genetic Interactions between Ciliopathy Complexes Cooperatively Support Ciliogenesis and Ciliary Signaling.	Pubmed	0.02866	1	0.03439	0.3512	1	8	TCTN1
Pubmed	22078878	ncRNA- and Pc2 methylation-dependent gene relocation between nuclear structures mediates gene activation programs.	Pubmed	0.02866	1	0.03439	0.3512	1	8	YWHAB
Pubmed	18706977	Interaction assays in yeast and cultured cells confirm known and identify novel partners of the synaptic vesicle protein synaptophysin.	Pubmed	0.02866	1	0.03439	0.3512	1	8	SCAMP1
Pubmed	20935208	Differential requirement of histone acetylase and deacetylase activities for IRF5-mediated proinflammatory cytokine expression.	Pubmed	0.02866	1	0.03439	0.3512	1	8	NCOR1
Pubmed	14602678	FGF17b and FGF18 have different midbrain regulatory properties from FGF8b or activated FGF receptors.	Pubmed	0.02866	1	0.03439	0.3512	1	8	FGFR1
Pubmed	25675407	Contribution of the two genes encoding histone variant h3.3 to viability and fertility in mice.	Pubmed	0.02866	1	0.03439	0.3512	1	8	SYCP1
Pubmed	20801175	Functional integrity of naturally occurring mutants of HIV-1 subtype C Vpr.	Pubmed	0.02866	1	0.03439	0.3512	1	8	BID
Pubmed	2452975	Characterization of a mouse multigene family that encodes zinc finger structures.	Pubmed	0.02866	1	0.03439	0.3512	1	8	ZNF12
Pubmed	22654103	Cdk5 levels oscillate during the neuronal cell cycle: Cdh1 ubiquitination triggers proteosome-dependent degradation during S-phase.	Pubmed	0.02866	1	0.03439	0.3512	1	8	CDK3
Pubmed	35194031	FXR1 can bind with the CFIm25/CFIm68 complex and promote the progression of urothelial carcinoma of the bladder by stabilizing TRAF1 mRNA.	Pubmed	0.02866	1	0.03439	0.3512	1	8	CPSF6
Pubmed	7621073	HIV Tat represses transcription through Sp1-like elements in the basal promoter.	Pubmed	0.02866	1	0.03439	0.3512	1	8	SP1
Pubmed	19557197	NRXN3 is a novel locus for waist circumference: a genome-wide association study from the CHARGE Consortium.	Pubmed	0.02866	1	0.03439	0.3512	1	8	FTO
Pubmed	17417641	Toll-like receptor 9-dependent activation by DNA-containing immune complexes is mediated by HMGB1 and RAGE.	Pubmed	0.02866	1	0.03439	0.3512	1	8	HMGB1
Pubmed	8089108	The phosphorylation of the respiratory burst oxidase component p47phox during neutrophil activation. Phosphorylation of sites recognized by protein kinase C and by proline-directed kinases.	Pubmed	0.02866	1	0.03439	0.3512	1	8	PRKCD
Pubmed	10393859	Nitric oxide inhibits HIV tat-induced NF-kappaB activation.	Pubmed	0.02866	1	0.03439	0.3512	1	8	SP1
Pubmed	11533236	ETO, a target of t(8;21) in acute leukemia, makes distinct contacts with multiple histone deacetylases and binds mSin3A through its oligomerization domain.	Pubmed	0.02866	1	0.03439	0.3512	1	8	NCOR1
Pubmed	19233265	NFATc1 regulates lymphatic endothelial development.	Pubmed	0.02866	1	0.03439	0.3512	1	8	NFATC3
Pubmed	8647855	Modulation of the SH2 binding specificity and kinase activity of Src by tyrosine phosphorylation within its SH2 domain.	Pubmed	0.02866	1	0.03439	0.3512	1	8	PTPRA
Pubmed	10969079	MEKK1 binds raf-1 and the ERK2 cascade components.	Pubmed	0.02866	1	0.03439	0.3512	1	8	MAP2K1
Pubmed	10961991	Covalent modification of p73alpha by SUMO-1. Two-hybrid screening with p73 identifies novel SUMO-1-interacting proteins and a SUMO-1 interaction motif.	Pubmed	0.02866	1	0.03439	0.3512	1	8	PIAS2
Pubmed	14699138	Ki-1/57 interacts with RACK1 and is a substrate for the phosphorylation by phorbol 12-myristate 13-acetate-activated protein kinase C.	Pubmed	0.02866	1	0.03439	0.3512	1	8	PRKCD
Pubmed	30468767	Regulation of the stability and activity of CDC25A and CDC25B by protein phosphatase PP2A and 14-3-3 binding.	Pubmed	0.02866	1	0.03439	0.3512	1	8	YWHAB
Pubmed	20802146	Inflammasome-dependent release of the alarmin HMGB1 in endotoxemia.	Pubmed	0.02866	1	0.03439	0.3512	1	8	HMGB1
Pubmed	17804762	Common variants of the novel type 2 diabetes genes CDKAL1 and HHEX/IDE are associated with decreased pancreatic beta-cell function.	Pubmed	0.02866	1	0.03439	0.3512	1	8	FTO
Pubmed	33859252	Cyclin M2 (CNNM2) knockout mice show mild hypomagnesaemia and developmental defects.	Pubmed	0.02866	1	0.03439	0.3512	1	8	CNNM2
Pubmed	20972456	SUMO E3 ligase activity of TRIM proteins.	Pubmed	0.02866	1	0.03439	0.3512	1	8	PIAS2
Pubmed	18187602	betaKlotho is required for fibroblast growth factor (FGF) 21 signaling through FGF receptor (FGFR) 1c and FGFR3c.	Pubmed	0.02866	1	0.03439	0.3512	1	8	FGFR1
Pubmed	12737212	Molecular mechanisms in calvarial bone and suture development, and their relation to craniosynostosis.	Pubmed	0.02866	1	0.03439	0.3512	1	8	FGFR1
Pubmed	26515416	HMGB1-Driven Inflammation and Intimal Hyperplasia After Arterial Injury Involves Cell-Specific Actions Mediated by TLR4.	Pubmed	0.02866	1	0.03439	0.3512	1	8	HMGB1
Pubmed	21262862	Over-expression of Grhl2 causes spina bifida in the Axial defects mutant mouse.	Pubmed	0.02866	1	0.03439	0.3512	1	8	YWHAZ
Pubmed	22801494	Novel role of PKR in inflammasome activation and HMGB1 release.	Pubmed	0.02866	1	0.03439	0.3512	1	8	HMGB1
Pubmed	28467822	FGF-dependent metabolic control of vascular development.	Pubmed	0.02866	1	0.03439	0.3512	1	8	FGFR1
Pubmed	9535896	The epidermal growth factor receptor modulates the interaction of E-cadherin with the actin cytoskeleton.	Pubmed	0.02866	1	0.03439	0.3512	1	8	VCL
Pubmed	11956760	The mouse Fused toes (Ft) mutation is the result of a 1.6-Mb deletion including the entire Iroquois B gene cluster.	Pubmed	0.02866	1	0.03439	0.3512	1	8	FTO
Pubmed	22652674	P4 down-regulates Jagged2 and Notch1 expression during primordial folliculogenesis.	Pubmed	0.02866	1	0.03439	0.3512	1	8	HEY2
Pubmed	16127449	A SUMOylation-dependent pathway mediates transrepression of inflammatory response genes by PPAR-gamma.	Pubmed	0.02866	1	0.03439	0.3512	1	8	NCOR1
Pubmed	11749387	Glycogen synthase kinase-3: properties, functions, and regulation.	Pubmed	0.02866	1	0.03439	0.3512	1	8	PRKCD
Pubmed	15464426	X-linked adrenoleukodystrophy: role of very long-chain acyl-CoA synthetases.	Pubmed	0.02866	1	0.03439	0.3512	1	8	SLC27A4
Pubmed	19060338	Genetic delineation of the pathways mediated by bid and JNK in tumor necrosis factor-alpha-induced liver injury in adult and embryonic mice.	Pubmed	0.02866	1	0.03439	0.3512	1	8	BID
Pubmed	20097574	CKbeta8/CCL23 and its isoform CKbeta8-1 induce up-regulation of cyclins via the G(i)/G(o) protein/PLC/PKCdelta/ERK leading to cell-cycle progression.	Pubmed	0.02866	1	0.03439	0.3512	1	8	PRKCD
Pubmed	12486136	HIV-1 Nef stabilizes the association of adaptor protein complexes with membranes.	Pubmed	0.02866	1	0.03439	0.3512	1	8	AP1S1
Pubmed	7606770	Distribution of the extended family of protein kinase C isoenzymes in fetal organs of mice: an immunohistochemical study.	Pubmed	0.02866	1	0.03439	0.3512	1	8	PRKCD
Pubmed	23853098	MicroRNA-124 suppresses the transactivation of nuclear factor of activated T cells by targeting multiple genes and inhibits the proliferation of pulmonary artery smooth muscle cells.	Pubmed	0.02866	1	0.03439	0.3512	1	8	NFATC3
Pubmed	21540297	VEGF-mediated PI3K class IA and PKC signaling in cardiomyogenesis and vasculogenesis of mouse embryonic stem cells.	Pubmed	0.02866	1	0.03439	0.3512	1	8	PRKCD
Pubmed	11703922	FGF signaling regulates mesoderm cell fate specification and morphogenetic movement at the primitive streak.	Pubmed	0.02866	1	0.03439	0.3512	1	8	FGFR1
Pubmed	36563685	CFIm-mediated alternative polyadenylation safeguards the development of mammalian pre-implantation embryos.	Pubmed	0.02866	1	0.03439	0.3512	1	8	CPSF6
Pubmed	12393906	Sumoylation of Mdm2 by protein inhibitor of activated STAT (PIAS) and RanBP2 enzymes.	Pubmed	0.02866	1	0.03439	0.3512	1	8	PIAS2
Pubmed	18563556	Expression profiling of familial breast cancers demonstrates higher expression of FGFR2 in BRCA2-associated tumors.	Pubmed	0.02866	1	0.03439	0.3512	1	8	FGFR1
Pubmed	28389228	Brachyury drives formation of a distinct vascular branchpoint critical for fetal-placental arterial union in the mouse gastrula.	Pubmed	0.02866	1	0.03439	0.3512	1	8	FGFR1
Pubmed	27294512	Zeb2 is essential for Schwann cell differentiation, myelination and nerve repair.	Pubmed	0.02866	1	0.03439	0.3512	1	8	HEY2
Pubmed	22349694	The transient appearance of zipper-like actin superstructures during the fusion of osteoclasts.	Pubmed	0.02866	1	0.03439	0.3512	1	8	VCL
Pubmed	17923693	Protein kinase A, Ca2+/calmodulin-dependent kinase II, and calcineurin regulate the intracellular trafficking of myopodin between the Z-disc and the nucleus of cardiac myocytes.	Pubmed	0.02866	1	0.03439	0.3512	1	8	YWHAB
Pubmed	10764746	TTRAP, a novel protein that associates with CD40, tumor necrosis factor (TNF) receptor-75 and TNF receptor-associated factors (TRAFs), and that inhibits nuclear factor-kappa B activation.	Pubmed	0.02866	1	0.03439	0.3512	1	8	TRAF3
Pubmed	23075850	Progressive degeneration of human neural stem cells caused by pathogenic LRRK2.	Pubmed	0.02866	1	0.03439	0.3512	1	8	YWHAZ
Pubmed	17623664	Tissue-specific expression of betaKlotho and fibroblast growth factor (FGF) receptor isoforms determines metabolic activity of FGF19 and FGF21.	Pubmed	0.02866	1	0.03439	0.3512	1	8	FGFR1
Pubmed	19564414	The p107/E2F pathway regulates fibroblast growth factor 2 responsiveness in neural precursor cells.	Pubmed	0.02866	1	0.03439	0.3512	1	8	FGFR1
Pubmed	23650146	A genome-wide association study for venous thromboembolism: the extended cohorts for heart and aging research in genomic epidemiology (CHARGE) consortium.	Pubmed	0.02866	1	0.03439	0.3512	1	8	OTUD7A
Pubmed	9811611	A dileucine motif in HIV-1 Nef is essential for sorting into clathrin-coated pits and for downregulation of CD4.	Pubmed	0.02866	1	0.03439	0.3512	1	8	AP1S1
Pubmed	33608556	E3 ligase Nedd4l promotes antiviral innate immunity by catalyzing K29-linked cysteine ubiquitination of TRAF3.	Pubmed	0.02866	1	0.03439	0.3512	1	8	TRAF3
Pubmed	12490950	Glucose transporter recycling in response to insulin is facilitated by myosin Myo1c.	Pubmed	0.02866	1	0.03439	0.3512	1	8	SCAMP1
Pubmed	10545207	Biochemical characterization of the Ras-related GTPases Rit and Rin.	Pubmed	0.02866	1	0.03439	0.3512	1	8	RIT2
Pubmed	12068957	TGF-beta3 is required for the adhesion and intercalation of medial edge epithelial cells during palate fusion.	Pubmed	0.02866	1	0.03439	0.3512	1	8	VCL
Pubmed	17202341	IL-10 regulation by HIV-Tat in primary human monocytic cells: involvement of calmodulin/calmodulin-dependent protein kinase-activated p38 MAPK and Sp-1 and CREB-1 transcription factors.	Pubmed	0.02866	1	0.03439	0.3512	1	8	SP1
Pubmed	21514245	c-Raf, but not B-Raf, is essential for development of K-Ras oncogene-driven non-small cell lung carcinoma.	Pubmed	0.02866	1	0.03439	0.3512	1	8	MAP2K1
Pubmed	24348519	EMR-linked GWAS study: investigation of variation landscape of loci for body mass index in children.	Pubmed	0.02866	1	0.03439	0.3512	1	8	FTO
Pubmed	31511519	Regulation of TRIF-mediated innate immune response by K27-linked polyubiquitination and deubiquitination.	Pubmed	0.02866	1	0.03439	0.3512	1	8	TRAF3
Pubmed	32201259	Spontaneous Development of Hepatocellular Carcinoma and B-Cell Lymphoma in Mosaic and Heterozygous Brca2 and Cdkn1a Interacting Protein Knockout Mice.	Pubmed	0.02866	1	0.03439	0.3512	1	8	HMGB1
Pubmed	33188014	A conserved SUMO pathway repairs topoisomerase DNA-protein cross-links by engaging ubiquitin-mediated proteasomal degradation.	Pubmed	0.02866	1	0.03439	0.3512	1	8	PIAS4
Pubmed	11430826	Role of PML and PML-RARalpha in Mad-mediated transcriptional repression.	Pubmed	0.02866	1	0.03439	0.3512	1	8	NCOR1
Pubmed	35851744	Kaiso phosphorylation at threonine 606 leads to its accumulation in the cytoplasm, reducing its transcriptional repression of the tumour suppressor CDH1.	Pubmed	0.02866	1	0.03439	0.3512	1	8	YWHAZ
Pubmed	28027003	LZAP is a novel Wip1 binding partner and positive regulator of its phosphatase activity in vitro.	Pubmed	0.02866	1	0.03439	0.3512	1	8	CDK5RAP3
Pubmed	21637789	A novel mouse synaptonemal complex protein is essential for loading of central element proteins, recombination, and fertility.	Pubmed	0.02866	1	0.03439	0.3512	1	8	SYCP1
Pubmed	30585270	TRIM59 Is a Novel Marker of Poor Prognosis and Promotes Malignant Progression of Ovarian Cancer by Inducing Annexin A2 Expression.	Pubmed	0.02866	1	0.03439	0.3512	1	8	YWHAZ
Pubmed	12551925	Activation of Raf-1 signaling by protein kinase C through a mechanism involving Raf kinase inhibitory protein.	Pubmed	0.02866	1	0.03439	0.3512	1	8	PRKCD
Pubmed	10823961	Thyroid hormone receptor-binding protein, an LXXLL motif-containing protein, functions as a general coactivator.	Pubmed	0.02866	1	0.03439	0.3512	1	8	MED23
Pubmed	30297418	DSCAM promotes self-avoidance in the developing mouse retina by masking the functions of cadherin superfamily members.	Pubmed	0.02866	1	0.03439	0.3512	1	8	DSCAM
Pubmed	11785295	[Analysis of heterozygosity levels at P1,TF, PGM1, ACP1, HP, GC, GLO, C3, and ESD loci in pulmonary tuberculosis patients with different treatment outcomes].	Pubmed	0.02866	1	0.03439	0.3512	1	8	GLO1
Pubmed	18332145	IMP modulates KSR1-dependent multivalent complex formation to specify ERK1/2 pathway activation and response thresholds.	Pubmed	0.02866	1	0.03439	0.3512	1	8	MAP2K1
Pubmed	15068794	High commitment of embryonic keratinocytes to terminal differentiation through a Notch1-caspase 3 regulatory mechanism.	Pubmed	0.02866	1	0.03439	0.3512	1	8	PRKCD
Pubmed	16223362	Nur77 is phosphorylated in cells by RSK in response to mitogenic stimulation.	Pubmed	0.02866	1	0.03439	0.3512	1	8	YWHAZ
Pubmed	22157079	A SUMOylation-dependent transcriptional subprogram is required for Myc-driven tumorigenesis.	Pubmed	0.02866	1	0.03439	0.3512	1	8	NCOR1
Pubmed	10090741	Phosphorylation that detaches tau protein from microtubules (Ser262, Ser214) also protects it against aggregation into Alzheimer paired helical filaments.	Pubmed	0.02866	1	0.03439	0.3512	1	8	PRKCD
Pubmed	18415014	Genetic contribution to all cancers: the first demonstration using the model of breast cancers from Poland stratified by age at diagnosis and tumour pathology.	Pubmed	0.02866	1	0.03439	0.3512	1	8	FGFR1
Pubmed	1686838	Ras-like genes and gene families in the mouse.	Pubmed	0.02866	1	0.03439	0.3512	1	8	PTPRA
Pubmed	27693558	Lgr4 is crucial for skin carcinogenesis by regulating MEK/ERK and Wnt/?-catenin signaling pathways.	Pubmed	0.02866	1	0.03439	0.3512	1	8	MAP2K1
Pubmed	19058874	Akt regulates vitamin D3-induced leukemia cell functional differentiation via Raf/MEK/ERK MAPK signaling.	Pubmed	0.02866	1	0.03439	0.3512	1	8	MAP2K1
Pubmed	34901782	SARS-CoV-2 nucleocapsid protein binds host mRNAs and attenuates stress granules to impair host stress response.	Pubmed	0.02866	1	0.03439	0.3512	1	8	CPSF6
Pubmed	23034280	The transcription factor Th-POK negatively regulates Th17 differentiation in V?14i NKT cells.	Pubmed	0.02866	1	0.03439	0.3512	1	8	ZBTB7B
Pubmed	16099986	TAZ, a transcriptional modulator of mesenchymal stem cell differentiation.	Pubmed	0.02866	1	0.03439	0.3512	1	8	YWHAB
Pubmed	18037375	Developmental silencing and independency from E2F of apoptotic gene expression in postmitotic tissues.	Pubmed	0.02866	1	0.03439	0.3512	1	8	BID
Pubmed	11117529	ARIP3 (androgen receptor-interacting protein 3) and other PIAS (protein inhibitor of activated STAT) proteins differ in their ability to modulate steroid receptor-dependent transcriptional activation.	Pubmed	0.02866	1	0.03439	0.3512	1	8	PIAS2
Pubmed	22179613	Protein arginine methyltransferase 1-directed methylation of Kaposi sarcoma-associated herpesvirus latency-associated nuclear antigen.	Pubmed	0.02866	1	0.03439	0.3512	1	8	PRMT6
Pubmed	15557281	ICI182,780 induces p21Waf1 gene transcription through releasing histone deacetylase 1 and estrogen receptor alpha from Sp1 sites to induce cell cycle arrest in MCF-7 breast cancer cell line.	Pubmed	0.02866	1	0.03439	0.3512	1	8	SP1
Pubmed	7859281	The Epstein-Barr virus transforming protein LMP1 engages signaling proteins for the tumor necrosis factor receptor family.	Pubmed	0.02866	1	0.03439	0.3512	1	8	TRAF3
Pubmed	12384992	Proteins of the PDI family: unpredicted non-ER locations and functions.	Pubmed	0.02866	1	0.03439	0.3512	1	8	PDIA2
Pubmed	19242545	Association and mutation analyses of 16p11.2 autism candidate genes.	Pubmed	0.02866	1	0.03439	0.3512	1	8	DOC2A
Pubmed	10049357	Ski is a component of the histone deacetylase complex required for transcriptional repression by Mad and thyroid hormone receptor.	Pubmed	0.02866	1	0.03439	0.3512	1	8	NCOR1
Pubmed	12370307	Targeted disruption of NFATc3, but not NFATc4, reveals an intrinsic defect in calcineurin-mediated cardiac hypertrophic growth.	Pubmed	0.02866	1	0.03439	0.3512	1	8	NFATC3
Pubmed	35137168	RBFOX2 is required for establishing RNA regulatory networks essential for heart development.	Pubmed	0.02866	1	0.03439	0.3512	1	8	VCL
Pubmed	20351170	Phosphorylation-dependent interaction of SATB1 and PIAS1 directs SUMO-regulated caspase cleavage of SATB1.	Pubmed	0.02866	1	0.03439	0.3512	1	8	PIAS4
Pubmed	18579725	Identification of NR5A1 (SF-1/AD4BP) gene expression modulators by large-scale gain and loss of function studies.	Pubmed	0.02866	1	0.03439	0.3512	1	8	PRKCD
Pubmed	15162500	Follistatin operates downstream of Wnt4 in mammalian ovary organogenesis.	Pubmed	0.02866	1	0.03439	0.3512	1	8	SYCP1
Pubmed	7957556	Interaction of HIV gp120 and anti-CD4 antibodies with the CD4 molecule on human CD4+ T cells inhibits the binding activity of NF-AT, NF-kappa B and AP-1, three nuclear factors regulating interleukin-2 gene enhancer activity.	Pubmed	0.02866	1	0.03439	0.3512	1	8	NFATC3
Pubmed	28921616	Tangential migration of corridor guidepost neurons contributes to anxiety circuits.	Pubmed	0.02866	1	0.03439	0.3512	1	8	PRKCD
Pubmed	12911633	Expression of death-associated protein kinase and recruitment to the tumor necrosis factor signaling pathway following brief seizures.	Pubmed	0.02866	1	0.03439	0.3512	1	8	YWHAB
Pubmed	9774977	ASK1 is essential for JNK/SAPK activation by TRAF2.	Pubmed	0.02866	1	0.03439	0.3512	1	8	TRAF3
Pubmed	19218784	Differential FGF ligands and FGF receptors expression pattern in frontal and parietal calvarial bones.	Pubmed	0.02866	1	0.03439	0.3512	1	8	FGFR1
Pubmed	18206970	Histone H2A monoubiquitination represses transcription by inhibiting RNA polymerase II transcriptional elongation.	Pubmed	0.02866	1	0.03439	0.3512	1	8	NCOR1
Pubmed	18336259	Nef and TNFalpha are coplayers that favor HIV-1 replication in monocytic cells and primary macrophages.	Pubmed	0.02866	1	0.03439	0.3512	1	8	AP1S1
Pubmed	7690421	In vitro and in vivo binding of human immunodeficiency virus type 1 Tat protein and Sp1 transcription factor.	Pubmed	0.02866	1	0.03439	0.3512	1	8	SP1
Pubmed	15629149	Comparative analysis of the signaling capabilities of the insulin receptor-related receptor.	Pubmed	0.02866	1	0.03439	0.3512	1	8	YWHAB
Pubmed	3334724	The locus controlling liver GM1(NeuGc) expression is mapped 1 cM centromeric to H-2K.	Pubmed	0.02866	1	0.03439	0.3512	1	8	GLO1
Pubmed	34010630	VEGF receptor 2 (KDR) protects airways from mucus metaplasia through a Sox9-dependent pathway.	Pubmed	0.02866	1	0.03439	0.3512	1	8	MAP2K1
Pubmed	23658024	Mutations in the paxillin-binding site of integrin-linked kinase (ILK) destabilize the pseudokinase domain and cause embryonic lethality in mice.	Pubmed	0.02866	1	0.03439	0.3512	1	8	VCL
Pubmed	14752048	Modification of de novo DNA methyltransferase 3a (Dnmt3a) by SUMO-1 modulates its interaction with histone deacetylases (HDACs) and its capacity to repress transcription.	Pubmed	0.02866	1	0.03439	0.3512	1	8	PIAS2
Pubmed	22566646	A cluster of cooperating tumor-suppressor gene candidates in chromosomal deletions.	Pubmed	0.02866	1	0.03439	0.3512	1	8	TRIM35
Pubmed	15680351	Mouse hesr1 and hesr2 genes are redundantly required to mediate Notch signaling in the developing cardiovascular system.	Pubmed	0.02866	1	0.03439	0.3512	1	8	HEY2
Pubmed	18469204	Implication of genetic variants near TCF7L2, SLC30A8, HHEX, CDKAL1, CDKN2A/B, IGF2BP2, and FTO in type 2 diabetes and obesity in 6,719 Asians.	Pubmed	0.02866	1	0.03439	0.3512	1	8	FTO
Pubmed	18215124	Growth-dependent repression of human adenine nucleotide translocator-2 (ANT2) transcription: evidence for the participation of Smad and Sp family proteins in the NF1-dependent repressor complex.	Pubmed	0.02866	1	0.03439	0.3512	1	8	SP1
Pubmed	14525983	DACH1 inhibits transforming growth factor-beta signaling through binding Smad4.	Pubmed	0.02866	1	0.03439	0.3512	1	8	NCOR1
Pubmed	24067353	FGF signaling sustains the odontogenic fate of dental mesenchyme by suppressing ?-catenin signaling.	Pubmed	0.02866	1	0.03439	0.3512	1	8	FGFR1
Pubmed	23468876	Hyperglycemia: GDNF-EGR1 pathway target renal epithelial cell migration and apoptosis in diabetic renal embryopathy.	Pubmed	0.02866	1	0.03439	0.3512	1	8	MAP2K1
Pubmed	20231695	Inhibitor of NF-kappa B kinases alpha and beta are both essential for high mobility group box 1-mediated chemotaxis [corrected].	Pubmed	0.02866	1	0.03439	0.3512	1	8	HMGB1
Pubmed	19553685	Inactivation of mammalian target of rapamycin increases STAT1 nuclear content and transcriptional activity in alpha4- and protein phosphatase 2A-dependent fashion.	Pubmed	0.02866	1	0.03439	0.3512	1	8	PRKCD
Pubmed	14500727	Subdomain VIII is a specificity-determining region in MEKK1.	Pubmed	0.02866	1	0.03439	0.3512	1	8	MAP2K1
Pubmed	27328306	miR-29 Regulates Type VII Collagen in Recessive Dystrophic Epidermolysis Bullosa.	Pubmed	0.02866	1	0.03439	0.3512	1	8	SP1
Pubmed	21613222	Mitochondrion-dependent N-terminal processing of outer membrane Mcl-1 protein removes an essential Mule/Lasu1 protein-binding site.	Pubmed	0.02866	1	0.03439	0.3512	1	8	BID
Pubmed	22323457	iSyTE: integrated Systems Tool for Eye gene discovery.	Pubmed	0.02866	1	0.03439	0.3512	1	8	PTPRN
Pubmed	34117217	K63-linked ubiquitination of DYRK1A by TRAF2 alleviates Sprouty 2-mediated degradation of EGFR.	Pubmed	0.02866	1	0.03439	0.3512	1	8	DCAF7
Pubmed	17170118	Tristetraprolin (TTP)-14-3-3 complex formation protects TTP from dephosphorylation by protein phosphatase 2a and stabilizes tumor necrosis factor-alpha mRNA.	Pubmed	0.02866	1	0.03439	0.3512	1	8	YWHAB
Pubmed	11733001	ik3-1/Cables is a substrate for cyclin-dependent kinase 3 (cdk 3).	Pubmed	0.02866	1	0.03439	0.3512	1	8	CDK3
Pubmed	32555348	Proline-rich protein PRR19 functions with cyclin-like CNTD1 to promote meiotic crossing over in mouse.	Pubmed	0.02866	1	0.03439	0.3512	1	8	SYCP1
Pubmed	23770565	Rett syndrome mutations abolish the interaction of MeCP2 with the NCoR/SMRT co-repressor.	Pubmed	0.02866	1	0.03439	0.3512	1	8	NCOR1
Pubmed	20929593	The longitudinal association of common susceptibility variants for type 2 diabetes and obesity with fasting glucose level and BMI.	Pubmed	0.02866	1	0.03439	0.3512	1	8	FTO
Pubmed	26232174	Functions of the MRE11 complex in the development and maintenance of oocytes.	Pubmed	0.02866	1	0.03439	0.3512	1	8	SYCP1
Pubmed	31666375	USP7-Dependent Regulation of TRAF Activation and Signaling by a Viral Interferon Regulatory Factor Homologue.	Pubmed	0.02866	1	0.03439	0.3512	1	8	TRAF3
Pubmed	10882525	The expression and stage-specific localization of protein kinase C isotypes during mouse preimplantation development.	Pubmed	0.02866	1	0.03439	0.3512	1	8	PRKCD
Pubmed	20821366	Association study of energy homeostasis genes and antipsychotic-induced weight gain in patients with schizophrenia.	Pubmed	0.02866	1	0.03439	0.3512	1	8	FTO
Pubmed	18289715	Direct effects of alcohol on hepatic fibrinolytic balance: implications for alcoholic liver disease.	Pubmed	0.02866	1	0.03439	0.3512	1	8	EXOSC6
Pubmed	22017400	?2 integrin adhesion complexes maintain the integrity of HIV-1 assembly compartments in primary macrophages.	Pubmed	0.02866	1	0.03439	0.3512	1	8	VCL
Pubmed	14988733	Structural basis of the interaction between the AAA ATPase p97/VCP and its adaptor protein p47.	Pubmed	0.02866	1	0.03439	0.3512	1	8	SP1
Pubmed	12037680	CK2-dependent phosphorylation of the E2 ubiquitin conjugating enzyme UBC3B induces its interaction with beta-TrCP and enhances beta-catenin degradation.	Pubmed	0.02866	1	0.03439	0.3512	1	8	UBE2R2
Pubmed	15894802	Protein kinase C phosphorylation of the metabotropic glutamate receptor mGluR5 on Serine 839 regulates Ca2+ oscillations.	Pubmed	0.02866	1	0.03439	0.3512	1	8	PRKCD
Pubmed	15615787	RNA association and nucleocytoplasmic shuttling by ataxin-1.	Pubmed	0.02866	1	0.03439	0.3512	1	8	YWHAZ
Pubmed	9155017	Mitogen-activated protein kinases activate the serine/threonine kinases Mnk1 and Mnk2.	Pubmed	0.02866	1	0.03439	0.3512	1	8	MAP2K1
Pubmed	19966290	Role of the translocation partner in protection against AID-dependent chromosomal translocations.	Pubmed	0.02866	1	0.03439	0.3512	1	8	PRKCD
Pubmed	17881491	FGF9 and SHH regulate mesenchymal Vegfa expression and development of the pulmonary capillary network.	Pubmed	0.02866	1	0.03439	0.3512	1	8	FGFR1
Pubmed	25344367	FGF10 promotes regional foetal cardiomyocyte proliferation and adult cardiomyocyte cell-cycle re-entry.	Pubmed	0.02866	1	0.03439	0.3512	1	8	FGFR1
Pubmed	15280356	Induction of apoptosis by X-linked ectodermal dysplasia receptor via a caspase 8-dependent mechanism.	Pubmed	0.02866	1	0.03439	0.3512	1	8	TRAF3
Pubmed	23007406	Genome-wide association study identifies germline polymorphisms associated with relapse of childhood acute lymphoblastic leukemia.	Pubmed	0.02866	1	0.03439	0.3512	1	8	RIT2
Pubmed	19339282	Interplay between polypyrimidine tract binding protein-associated splicing factor and human myometrial progesterone receptors.	Pubmed	0.02866	1	0.03439	0.3512	1	8	SP1
Pubmed	32674113	SPOCD1 is an essential executor of piRNA-directed de novo DNA methylation.	Pubmed	0.02866	1	0.03439	0.3512	1	8	SYCP1
Pubmed	26718736	Homeobox family Hoxc localization during murine palate formation.	Pubmed	0.02866	1	0.03439	0.3512	1	8	FGFR1
Pubmed	29590634	mice recapitulate aspects of human cardio-facio-cutaneous syndrome.	Pubmed	0.02866	1	0.03439	0.3512	1	8	MAP2K1
Pubmed	15485920	Disruption of the Rb--Raf-1 interaction inhibits tumor growth and angiogenesis.	Pubmed	0.02866	1	0.03439	0.3512	1	8	MAP2K1
Pubmed	32591397	TRAF3 Acts as a Checkpoint of B Cell Receptor Signaling to Control Antibody Class Switch Recombination and Anergy.	Pubmed	0.02866	1	0.03439	0.3512	1	8	TRAF3
Pubmed	7706316	Microtubule-associated protein/microtubule affinity-regulating kinase (p110mark). A novel protein kinase that regulates tau-microtubule interactions and dynamic instability by phosphorylation at the Alzheimer-specific site serine 262.	Pubmed	0.02866	1	0.03439	0.3512	1	8	PRKCD
Pubmed	36185580	Triptolide attenuates inhibition of ankylosing spondylitis-derived mesenchymal stem cells on the osteoclastogenesis through modulating exosomal transfer of circ-0110634.	Pubmed	0.02866	1	0.03439	0.3512	1	8	TRAF3
Pubmed	18776904	Distinct functions for the transcription factors GATA-3 and ThPOK during intrathymic differentiation of CD4(+) T cells.	Pubmed	0.02866	1	0.03439	0.3512	1	8	ZBTB7B
Pubmed	24681565	CD4(+) T cell lineage integrity is controlled by the histone deacetylases HDAC1 and HDAC2.	Pubmed	0.02866	1	0.03439	0.3512	1	8	ZBTB7B
Pubmed	29395339	The Inv compartment of renal cilia is an intraciliary signal-activating center to phosphorylate ANKS6.	Pubmed	0.02866	1	0.03439	0.3512	1	8	ANKS6
Pubmed	15580267	Akt and 14-3-3eta regulate Miz1 to control cell-cycle arrest after DNA damage.	Pubmed	0.02866	1	0.03439	0.3512	1	8	PIAS2
Pubmed	23152784	Transcriptional regulation of the Ufm1 conjugation system in response to disturbance of the endoplasmic reticulum homeostasis and inhibition of vesicle trafficking.	Pubmed	0.02866	1	0.03439	0.3512	1	8	CDK5RAP3
Pubmed	28193689	Signaling by FGF Receptor 2, Not FGF Receptor 1, Regulates Myelin Thickness through Activation of ERK1/2-MAPK, Which Promotes mTORC1 Activity in an Akt-Independent Manner.	Pubmed	0.02866	1	0.03439	0.3512	1	8	FGFR1
Pubmed	35089323	TIRAP drives myelosuppression through an Ifn?-Hmgb1 axis that disrupts the endothelial niche in mice.	Pubmed	0.02866	1	0.03439	0.3512	1	8	HMGB1
Pubmed	18281465	Trabid, a new positive regulator of Wnt-induced transcription with preference for binding and cleaving K63-linked ubiquitin chains.	Pubmed	0.02866	1	0.03439	0.3512	1	8	OTUD7A
Pubmed	7567998	Erythropoiesis and globin gene expression in mice lacking the transcription factor NF-E2.	Pubmed	0.02866	1	0.03439	0.3512	1	8	HMBS
Pubmed	18341635	beta-Dystroglycan modulates the interplay between actin and microtubules in human-adhered platelets.	Pubmed	0.02866	1	0.03439	0.3512	1	8	VCL
Pubmed	24036928	Integrin-?5 and zyxin mediate formation of ventral stress fibers in response to transforming growth factor ?.	Pubmed	0.02866	1	0.03439	0.3512	1	8	VCL
Pubmed	23453757	Cand1 promotes assembly of new SCF complexes through dynamic exchange of F box proteins.	Pubmed	0.02866	1	0.03439	0.3512	1	8	UBE2R2
Pubmed	34061311	Tsukushi is essential for the formation of the posterior semicircular canal that detects gait performance.	Pubmed	0.02866	1	0.03439	0.3512	1	8	TSKU
Pubmed	26973648	PKC? and HIV-1 Transcriptional Regulator Tat Co-exist at the LTR Promoter in CD4(+) T Cells.	Pubmed	0.02866	1	0.03439	0.3512	1	8	MAP2K1
Pubmed	25634095	Polycomb protein SCML2 associates with USP7 and counteracts histone H2A ubiquitination in the XY chromatin during male meiosis.	Pubmed	0.02866	1	0.03439	0.3512	1	8	SYCP1
Pubmed	8842733	Ott, a mouse X-linked multigene family expressed specifically during meiosis.	Pubmed	0.02866	1	0.03439	0.3512	1	8	SYCP1
Pubmed	19786558	The basic helix-loop-helix proteins differentiated embryo chondrocyte (DEC) 1 and DEC2 function as corepressors of retinoid X receptors.	Pubmed	0.02866	1	0.03439	0.3512	1	8	NCOR1
Pubmed	9311917	Maintenance of human T cell anergy: blocking of IL-2 gene transcription by activated Rap1.	Pubmed	0.02866	1	0.03439	0.3512	1	8	MAP2K1
Pubmed	16288017	Transcription repressor activity of spleen tyrosine kinase mediates breast tumor suppression.	Pubmed	0.02866	1	0.03439	0.3512	1	8	SP1
Pubmed	10212259	Ca2+/calmodulin-dependent protein kinase II regulates Tiam1 by reversible protein phosphorylation.	Pubmed	0.02866	1	0.03439	0.3512	1	8	PRKCD
Pubmed	11278268	Effects of the NIK aly mutation on NF-kappaB activation by the Epstein-Barr virus latent infection membrane protein, lymphotoxin beta receptor, and CD40.	Pubmed	0.02866	1	0.03439	0.3512	1	8	TRAF3
Pubmed	26030024	Regulation of DNA methylation dictates Cd4 expression during the development of helper and cytotoxic T cell lineages.	Pubmed	0.02866	1	0.03439	0.3512	1	8	ZBTB7B
Pubmed	8999860	The regulatory Ser262 of microtubule-associated protein tau is phosphorylated by phosphorylase kinase.	Pubmed	0.02866	1	0.03439	0.3512	1	8	PRKCD
Pubmed	19029245	The protein phosphatase 2A regulatory subunits B'beta and B'delta mediate sustained TrkA neurotrophin receptor autophosphorylation and neuronal differentiation.	Pubmed	0.02866	1	0.03439	0.3512	1	8	MAP2K1
Pubmed	20463296	Ash2l interacts with Tbx1 and is required during early embryogenesis.	Pubmed	0.02866	1	0.03439	0.3512	1	8	DCAF7
Pubmed	19304888	Map2k1 and Map2k2 genes contribute to the normal development of syncytiotrophoblasts during placentation.	Pubmed	0.02866	1	0.03439	0.3512	1	8	MAP2K1
Pubmed	20886612	Arg/Abl-binding protein, a Z-body and Z-band protein, binds sarcomeric, costameric, and signaling molecules.	Pubmed	0.02866	1	0.03439	0.3512	1	8	VCL
Pubmed	12975377	Identification of a novel human kinase supporter of Ras (hKSR-2) that functions as a negative regulator of Cot (Tpl2) signaling.	Pubmed	0.02866	1	0.03439	0.3512	1	8	MAP2K1
Pubmed	12529173	The Fn14 cytoplasmic tail binds tumour-necrosis-factor-receptor-associated factors 1, 2, 3 and 5 and mediates nuclear factor-kappaB activation.	Pubmed	0.02866	1	0.03439	0.3512	1	8	TRAF3
Pubmed	9121466	Peroxisome proliferator-activated receptors and retinoic acid receptors differentially control the interactions of retinoid X receptor heterodimers with ligands, coactivators, and corepressors.	Pubmed	0.02866	1	0.03439	0.3512	1	8	NCOR1
Pubmed	18437351	Genetic analysis of recently identified type 2 diabetes loci in 1,638 unselected patients with type 2 diabetes and 1,858 control participants from a Norwegian population-based cohort (the HUNT study).	Pubmed	0.02866	1	0.03439	0.3512	1	8	FTO
Pubmed	15255957	Interactions between FGF and Wnt signals and Tbx3 gene expression in mammary gland initiation in mouse embryos.	Pubmed	0.02866	1	0.03439	0.3512	1	8	FGFR1
Pubmed	11555640	Translation inhibition in apoptosis: caspase-dependent PKR activation and eIF2-alpha phosphorylation.	Pubmed	0.02866	1	0.03439	0.3512	1	8	PRKCD
Pubmed	14581471	RhoA binds to the amino terminus of MEKK1 and regulates its kinase activity.	Pubmed	0.02866	1	0.03439	0.3512	1	8	MAP2K1
Pubmed	16989989	Syndecan-4 dependent FGF stimulation of mouse vibrissae growth.	Pubmed	0.02866	1	0.03439	0.3512	1	8	FGFR1
Pubmed	17938240	Jmjd1a and Jmjd2c histone H3 Lys 9 demethylases regulate self-renewal in embryonic stem cells.	Pubmed	0.02866	1	0.03439	0.3512	1	8	KDM3A
MicroRNA	mmu-miR-497a-3p		MirDB	0.01626	1	0.03448	0.3303	4	452	YWHAZ,TAOK3,FTO,CADPS2
MicroRNA	mmu-miR-21c		MirDB	0.01627	1	0.03448	0.3303	3	248	POM121C,NFATC3,VCL
MicroRNA	hsa-miR-505-5p		MirDB	0.01627	1	0.03448	0.3303	3	248	CPSF6,YWHAZ,NFATC3
MicroRNA	hsa-miR-153-5p:Functional MTI (Weak)	Functional MTI (Weak)	miRTarbase	0.01627	1	0.03448	0.3303	3	248	TAOK3,GLO1,OTUD7A
MicroRNA	hsa-miR-378b:mirSVR_lowEffct	hsa-miR-378b:mirSVR_nonconserved_lowEffect-0.1-0.5	MicroRNA.org	0.01628	1	0.03449	0.3304	8	1517	ANKS6,GLYCTK,PTPRA,ENTPD6,OTUD7A,FTO,CADPS2,TCTN1
MicroRNA	hsa-miR-1224-5p:Functional MTI (Weak)	Functional MTI (Weak)	miRTarbase	0.01631	1	0.0345	0.3305	2	91	ANKS6,ZBTB10
MicroRNA	hsa-miR-6726-5p:Functional MTI (Weak)	Functional MTI (Weak)	miRTarbase	0.01631	1	0.0345	0.3305	2	91	NEGR1,ZNF662
MicroRNA	hsa-miR-6715b-3p:Functional MTI (Weak)	Functional MTI (Weak)	miRTarbase	0.01631	1	0.0345	0.3305	2	91	ZBTB10,SLC27A4
MicroRNA	hsa-miR-6833-5p:Functional MTI (Weak)	Functional MTI (Weak)	miRTarbase	0.01631	1	0.0345	0.3305	2	91	STYX,HEY2
MicroRNA	hsa-miR-920:Functional MTI (Weak)	Functional MTI (Weak)	miRTarbase	0.01631	1	0.0345	0.3305	2	91	NEGR1,ZNF662
MicroRNA	hsa-miR-5591-5p:Functional MTI (Weak)	Functional MTI (Weak)	miRTarbase	0.01631	1	0.0345	0.3305	2	91	NEGR1,ZNF662
MicroRNA	hsa-miR-4742-5p:Functional MTI (Weak)	Functional MTI (Weak)	miRTarbase	0.01631	1	0.0345	0.3305	2	91	HMGB1,SETD5
Pubmed	15102471	Bioinformatics and cellular signaling.	Pubmed	0.02881	1	0.03457	0.3531	3	182	TRAF3,ZBTB7B,VCL
MicroRNA	hsa-miR-4456		MirDB	0.01638	1	0.03462	0.3317	4	453	FBXL18,ENTPD6,HEY2,DCAF7
MicroRNA	mmu-miR-3474		MirDB	0.01638	1	0.03462	0.3317	4	453	TRIM35,GLYCTK,HMBS,RHEBL1
MicroRNA	hsa-miR-598:mirSVR_lowEffct	hsa-miR-598:mirSVR_nonconserved_lowEffect-0.1-0.5	MicroRNA.org	0.01638	1	0.03462	0.3317	4	453	KDM3A,ZNF12,UBE2R2,IP6K2
MicroRNA	hsa-miR-624-5p		MirDB	0.01644	1	0.03471	0.3325	3	249	NCOR1,MAP2K1,ANKS1A
MicroRNA	hsa-miR-23a-3p:Functional MTI	Functional MTI	miRTarbase	0.01644	1	0.03471	0.3325	3	249	POM121C,ZBTB10,SLC27A4
MicroRNA	hsa-miR-581		MirDB	0.01644	1	0.03471	0.3325	3	249	DSCAM,ZBTB10,C3orf18
MicroRNA	hsa-miR-4306:Functional MTI (Weak)	Functional MTI (Weak)	miRTarbase	0.01644	1	0.03471	0.3325	3	249	LUZP1,KLF16,FGFR1
MicroRNA	hsa-miR-326:mirSVR_highEffct	hsa-miR-326:mirSVR_conserved_highEffect-0.5	MicroRNA.org	0.01645	1	0.03473	0.3327	5	690	DOC2A,ZNF362,TRIP12,FGFR1,C3orf18
MicroRNA	hsa-miR-509-5p:mirSVR_highEffct	hsa-miR-509-5p:mirSVR_nonconserved_highEffect-0.5	MicroRNA.org	0.01647	1	0.03475	0.3329	6	950	KDM3A,SCAMP1,L1TD1,INA,EXOSC6,L3MBTL3
MicroRNA	hsa-miR-548ap-3p		MirDB	0.01648	1	0.03475	0.3329	7	1228	C6orf62,CPSF6,YWHAZ,STYX,UBXN7,ZBTB10,HSD17B12
MicroRNA	hsa-miR-548t-3p		MirDB	0.01648	1	0.03475	0.3329	7	1228	C6orf62,CPSF6,YWHAZ,STYX,UBXN7,ZBTB10,HSD17B12
MicroRNA	hsa-miR-548aa		MirDB	0.01648	1	0.03475	0.3329	7	1228	C6orf62,CPSF6,YWHAZ,STYX,UBXN7,ZBTB10,HSD17B12
Pubmed	19027726	The SDR (short-chain dehydrogenase/reductase and related enzymes) nomenclature initiative.	Pubmed	0.02901	1	0.03481	0.3555	2	73	DHRS11,HSD17B12
Pubmed	25187353	Clozapine-induced agranulocytosis is associated with rare HLA-DQB1 and HLA-B alleles.	Pubmed	0.02901	1	0.03481	0.3555	2	73	FARP1,ZNF662
MicroRNA	hsa-miR-106b:mirSVR_highEffct	hsa-miR-106b:mirSVR_conserved_highEffect-0.5	MicroRNA.org	0.01657	1	0.03493	0.3346	8	1522	ZNF362,ZDHHC8,YWHAZ,TAOK3,STYX,GLO1,L3MBTL3,TMUB2
MicroRNA	hsa-miR-556-3p:mirSVR_lowEffct	hsa-miR-556-3p:mirSVR_nonconserved_lowEffect-0.1-0.5	MicroRNA.org	0.01658	1	0.03495	0.3348	9	1827	TRIM35,SCAMP1,SETD5,FARP1,CPEB4,UBXN7,TCTN1,S100PBP,DCAF7
MicroRNA	hsa-miR-520f:mirSVR_highEffct	hsa-miR-520f:mirSVR_nonconserved_highEffect-0.5	MicroRNA.org	0.01661	1	0.03497	0.335	7	1230	SP1,ANKRD26,YWHAZ,SETD5,SYCP1,TMUB2,CDK3
MicroRNA	mmu-miR-21a-5p		MirDB	0.01662	1	0.03497	0.335	3	250	POM121C,NFATC3,VCL
MicroRNA	hsa-miR-410-3p:Functional MTI	Functional MTI	miRTarbase	0.01662	1	0.03497	0.335	3	250	SP1,YWHAZ,PRKCD
MicroRNA	hsa-miR-525-5p:PITA	hsa-miR-525-5p:PITA_TOP	PITA	0.01662	1	0.03497	0.335	3	250	YWHAZ,PIAS4,SETD5
MicroRNA	hsa-miR-520a-5p:PITA	hsa-miR-520a-5p:PITA_TOP	PITA	0.01662	1	0.03497	0.335	3	250	YWHAZ,PIAS4,SETD5
MicroRNA	hsa-miR-4252:Functional MTI (Weak)	Functional MTI (Weak)	miRTarbase	0.01662	1	0.03497	0.335	4	455	HMGB1,HSD17B12,SLC27A4,DCAF7
MicroRNA	hsa-miR-329:mirSVR_highEffct	hsa-miR-329:mirSVR_conserved_highEffect-0.5	MicroRNA.org	0.01664	1	0.035	0.3353	5	692	KDM3A,ID4,CPEB4,CADPS2,L3MBTL3
MicroRNA	hsa-miR-4300:Functional MTI (Weak)	Functional MTI (Weak)	miRTarbase	0.01665	1	0.03501	0.3354	2	92	NEGR1,ZNF662
MicroRNA	hsa-miR-411-5p.1:TargetScan	hsa-miR-411-5p.1	TargetScan	0.01665	1	0.03501	0.3354	2	92	NFATC2IP,MAP2K1
Pubmed	23956138	Characterization of the EGFR interactome reveals associated protein complex networks and intracellular receptor dynamics.	Pubmed	0.02921	1	0.03505	0.3579	3	183	YWHAZ,AP1S1,HSD17B12
MicroRNA	hsa-miR-148b:mirSVR_lowEffct	hsa-miR-148b:mirSVR_conserved_lowEffect-0.1-0.5	MicroRNA.org	0.01674	1	0.03518	0.337	9	1830	ANKS6,ANKRD26,ULK3,UBE2R2,TAOK3,TYW5,CPEB4,HEY2,FTO
MicroRNA	hsa-miR-633:mirSVR_lowEffct	hsa-miR-633:mirSVR_nonconserved_lowEffect-0.1-0.5	MicroRNA.org	0.01674	1	0.03518	0.337	9	1830	TRIM35,FRS3,TARS2,ULK3,PTPRA,DNAJA4,STAU2,ENTPD6,IP6K2
MicroRNA	hsa-miR-578:mirSVR_highEffct	hsa-miR-578:mirSVR_nonconserved_highEffect-0.5	MicroRNA.org	0.01674	1	0.03518	0.337	9	1830	PIAS2,NEGR1,SETD5,CPEB4,UBXN7,SYCP1,EXOG,TMUB2,TCTN1
MicroRNA	mmu-miR-216a-5p		MirDB	0.01679	1	0.03524	0.3376	3	251	CPSF6,HMGB1,CPEB4
MicroRNA	hsa-miR-5186:Functional MTI (Weak)	Functional MTI (Weak)	miRTarbase	0.01679	1	0.03524	0.3376	3	251	CNNM2,HSD17B12,DNAH10OS
MicroRNA	hsa-miR-3679-5p		MirDB	0.01679	1	0.03524	0.3376	3	251	PIAS2,ZNF12,MED23
MicroRNA	hsa-miR-4644:Functional MTI (Weak)	Functional MTI (Weak)	miRTarbase	0.01679	1	0.03524	0.3376	3	251	LUZP1,KLF16,FGFR1
MicroRNA	hsa-miR-3125		MirDB	0.01683	1	0.0353	0.3382	5	694	TRIM35,NCOR1,PRKCD,TMUB2,DCAF7
MicroRNA	hsa-miR-6132		MirDB	0.01686	1	0.03536	0.3387	4	457	SLC35E2B,DUSP26,FBXL18,TRMT61A
MicroRNA	hsa-miR-26a-5p:Functional MTI	Functional MTI	miRTarbase	0.01686	1	0.03536	0.3387	4	457	BID,CPEB4,PRKCD,DCAF7
MicroRNA	hsa-miR-6746-3p		MirDB	0.01693	1	0.03545	0.3396	1	8	ADARB1
MicroRNA	hsa-miR-6078		MirDB	0.01693	1	0.03545	0.3396	1	8	CDK5RAP3
MicroRNA	hsa-miR-9901		MirDB	0.01693	1	0.03545	0.3396	1	8	PIAS4
MicroRNA	hsa-miR-369-5p:PITA	hsa-miR-369-5p:PITA_TOP	PITA	0.01693	1	0.03545	0.3396	1	8	ID4
MicroRNA	mmu-miR-3077-5p		MirDB	0.01693	1	0.03545	0.3396	1	8	ZNF362
Pubmed	32908313	Targeting TRIM37-driven centrosome dysfunction in 17q23-amplified breast cancer.	Pubmed	0.02962	1	0.03553	0.3629	3	184	CPSF6,NCOR1,MED23
MicroRNA	hsa-miR-6732-3p		MirDB	0.01697	1	0.03553	0.3403	3	252	ID4,UBE2R2,CPEB4
MicroRNA	hsa-miR-2355-5p		MirDB	0.01698	1	0.03554	0.3405	4	458	NUDCD3,OPRL1,PTPRA,STAU2
MicroRNA	hsa-miR-409-5p:PITA	hsa-miR-409-5p:PITA_TOP	PITA	0.01699	1	0.03554	0.3405	2	93	CPSF6,STAU2
MicroRNA	hsa-miR-6830-3p:Functional MTI (Weak)	Functional MTI (Weak)	miRTarbase	0.01699	1	0.03554	0.3405	2	93	SCAMP1,NEGR1
MicroRNA	hsa-miR-4276:Functional MTI (Weak)	Functional MTI (Weak)	miRTarbase	0.01699	1	0.03554	0.3405	2	93	SP1,AP1S1
MicroRNA	hsa-miR-124-3p.2:TargetScan	hsa-miR-124-3p.2	TargetScan	0.01701	1	0.03557	0.3407	6	957	KLF16,NEGR1,CADPS,KLHL21,FARP1,KCNK3
MicroRNA	hsa-miR-506-3p:TargetScan	hsa-miR-506-3p	TargetScan	0.01701	1	0.03557	0.3407	6	957	KLF16,NEGR1,CADPS,KLHL21,FARP1,KCNK3
Pubmed	31436131	Elucidation of the AGR2 Interactome in Esophageal Adenocarcinoma Cells Identifies a Redox-Sensitive Chaperone Hub for the Quality Control of MUC-5AC.	Pubmed	0.02975	1	0.03569	0.3645	2	74	YWHAB,YWHAZ
Pubmed	26332085	Chronic Alcohol Exposure and the Circadian Clock Mutation Exert Tissue-Specific Effects on Gene Expression in Mouse Hippocampus, Liver, and Proximal Colon.	Pubmed	0.02975	1	0.03569	0.3645	2	74	HMGB1,PRKCD
Pubmed	32098917	Interactome of vertebrate GAF/ThPOK reveals its diverse functions in gene regulation and DNA repair.	Pubmed	0.02979	1	0.03573	0.3649	4	321	SP2,ZBTB7B,KLF16,FARP1
MicroRNA	hsa-miR-1470:mirSVR_lowEffct	hsa-miR-1470:mirSVR_nonconserved_lowEffect-0.1-0.5	MicroRNA.org	0.0171	1	0.03575	0.3425	4	459	PRMT6,NCOR1,DNAJA4,C3orf18
MicroRNA	mmu-miR-6982-5p		MirDB	0.01714	1	0.03582	0.3432	3	253	PM20D1,YWHAB,EXOG
MicroRNA	hsa-miR-320e:mirSVR_highEffct	hsa-miR-320e:mirSVR_nonconserved_highEffect-0.5	MicroRNA.org	0.0172	1	0.03593	0.3442	5	698	SCAMP1,ADARB1,SETD5,OGFOD1,ANKS1A
MicroRNA	mmu-miR-673-5p		MirDB	0.0172	1	0.03593	0.3442	5	698	FRS3,ID4,ZDHHC8,ZBTB10,ANKS1A
MicroRNA	hsa-miR-1273e:Functional MTI (Weak)	Functional MTI (Weak)	miRTarbase	0.01723	1	0.03597	0.3446	4	460	ZKSCAN5,STYX,DNAH10OS,ACAP2
MicroRNA	hsa-miR-610:mirSVR_lowEffct	hsa-miR-610:mirSVR_nonconserved_lowEffect-0.1-0.5	MicroRNA.org	0.01728	1	0.03607	0.3455	7	1240	C6orf62,EVI5,UBE2R2,STYX,EXOG,C3orf18,ACAP2
MicroRNA	hsa-miR-550*:mirSVR_lowEffct	hsa-miR-550*:mirSVR_nonconserved_lowEffect-0.1-0.5	MicroRNA.org	0.01728	1	0.03607	0.3455	7	1240	SCAMP1,HMGB1,ZDHHC8,NFATC3,GLO1,MED23,DCAF7
Pubmed	26514267	Protein interactome mining defines melatonin MT1 receptors as integral component of presynaptic protein complexes of neurons.	Pubmed	0.03008	1	0.03608	0.3685	4	322	TRIP12,YWHAB,YWHAZ,ECE2
MicroRNA	hsa-miR-766-5p		MirDB	0.0173	1	0.03609	0.3457	5	699	SLC35E2B,TRIP12,YWHAB,ACAP2,L3MBTL3
MicroRNA	hsa-miR-1246		MirDB	0.01732	1	0.03613	0.3461	3	254	STYX,NEGR1,MED23
MicroRNA	hsa-miR-431:PITA	hsa-miR-431:PITA_TOP	PITA	0.01734	1	0.03613	0.3461	2	94	SP1,CPEB4
MicroRNA	hsa-miR-4263:Functional MTI (Weak)	Functional MTI (Weak)	miRTarbase	0.01734	1	0.03613	0.3461	2	94	NEGR1,DCAF7
MicroRNA	hsa-miR-8081:Functional MTI (Weak)	Functional MTI (Weak)	miRTarbase	0.01734	1	0.03613	0.3461	2	94	SLC35E2B,LUZP1
MicroRNA	hsa-miR-4799-5p:Functional MTI (Weak)	Functional MTI (Weak)	miRTarbase	0.01734	1	0.03613	0.3461	2	94	ZBTB10,DCAF7
MicroRNA	mmu-miR-6985-3p		MirDB	0.01739	1	0.03623	0.3471	5	700	FRS3,ID4,ZDHHC8,ZBTB10,ANKS1A
MicroRNA	hsa-miR-3664-3p		MirDB	0.01747	1	0.03639	0.3486	4	462	CNNM2,PIAS2,NCOR1,FARP1
MicroRNA	hsa-miR-424*:mirSVR_lowEffct	hsa-miR-424*:mirSVR_nonconserved_lowEffect-0.1-0.5	MicroRNA.org	0.01749	1	0.03641	0.3488	6	963	ID4,WBP2NL,SLC35E2B,UBE2R2,STYX,NEGR1
MicroRNA	hsa-miR-3184-3p		MirDB	0.0175	1	0.03642	0.3489	3	255	NCOR1,SYCP1,IP6K2
MicroRNA	mmu-miR-3067-5p		MirDB	0.0175	1	0.03642	0.3489	3	255	EVI5,ZBTB10,ACAP2
Pubmed	15951569	Time-resolved mass spectrometry of tyrosine phosphorylation sites in the epidermal growth factor receptor signaling network reveals dynamic modules.	Pubmed	0.03049	1	0.03657	0.3734	2	75	PTPRA,CDK3
Pubmed	20571754	Evaluating the discriminative power of multi-trait genetic risk scores for type 2 diabetes in a northern Swedish population.	Pubmed	0.03049	1	0.03657	0.3734	2	75	NEGR1,FTO
MicroRNA	hsa-miR-10a-5p:Functional MTI	Functional MTI	miRTarbase	0.0176	1	0.03661	0.3507	4	463	ID4,UBXN7,ZBTB10,FGFR1
MicroRNA	hsa-miR-1228-3p		MirDB	0.01768	1	0.03675	0.352	3	256	BID,PRMT6,CPEB4
MicroRNA	hsa-miR-4773:Functional MTI (Weak)	Functional MTI (Weak)	miRTarbase	0.01769	1	0.03675	0.352	2	95	CPSF6,SETD5
MicroRNA	hsa-miR-6782-5p:Functional MTI (Weak)	Functional MTI (Weak)	miRTarbase	0.01769	1	0.03675	0.352	2	95	SP2,SETD5
MicroRNA	mmu-miR-5123		MirDB	0.01769	1	0.03675	0.352	2	95	SP1,SLC35E2B
MicroRNA	hsa-miR-5195-5p		MirDB	0.01769	1	0.03675	0.352	2	95	TRIM35,SETD5
MicroRNA	hsa-miR-6740-3p		MirDB	0.01772	1	0.0368	0.3526	4	464	TRAF3,TCTN1,VCL,ZNF662
MicroRNA	hsa-miR-217-5p		MirDB	0.01772	1	0.0368	0.3526	4	464	RPAIN,SCAMP1,ID4,YWHAB
MicroRNA	hsa-miR-506:PITA	hsa-miR-506:PITA_TOP	PITA	0.01778	1	0.03691	0.3536	5	704	SP1,ZBTB7B,EVI5,STYX,NEGR1
MicroRNA	hsa-miR-5699-3p		MirDB	0.01787	1	0.03707	0.3551	3	257	FAM86B1,PIAS2,FBXL18
MicroRNA	hsa-miR-4796-5p		MirDB	0.01787	1	0.03707	0.3551	3	257	PIAS2,ADARB1,ZNF12
MicroRNA	hsa-miR-561:PITA	hsa-miR-561:PITA_TOP	PITA	0.01789	1	0.03711	0.3555	6	968	ID4,TAOK3,CSPG5,CPEB4,ACAP2,DCAF7
MicroRNA	hsa-miR-5009-3p		MirDB	0.01797	1	0.03726	0.357	4	466	CPSF6,SLC9C2,STAU2,ZBTB10
MicroRNA	hsa-miR-4481		MirDB	0.01797	1	0.03726	0.357	4	466	SLC35E2B,FBXL18,KLHL21,KCNK3
MicroRNA	hsa-miR-124:PITA	hsa-miR-124:PITA_TOP	PITA	0.01797	1	0.03726	0.357	5	706	SP1,ZBTB7B,EVI5,STYX,NEGR1
MicroRNA	hsa-miR-548ad-3p		MirDB	0.01804	1	0.03735	0.3578	2	96	ZNF362,FARP1
MicroRNA	hsa-miR-1587		MirDB	0.01805	1	0.03735	0.3578	3	258	TRAF3,NCOR1,FBXL18
MicroRNA	hsa-miR-296-3p:Functional MTI	Functional MTI	miRTarbase	0.01805	1	0.03735	0.3578	3	258	DHRS11,TTC12,FGFR1
MicroRNA	mmu-miR-7669-3p		MirDB	0.01805	1	0.03735	0.3578	3	258	ADARB1,CDK5RAP3,C3orf18
MicroRNA	mmu-miR-124-5p		MirDB	0.01805	1	0.03735	0.3578	3	258	YWHAB,LCMT2,ZBTB10
MicroRNA	mmu-miR-532-3p		MirDB	0.01805	1	0.03735	0.3578	3	258	SP1,POM121C,ZDHHC8
MicroRNA	hsa-miR-542-3p:TargetScan	hsa-miR-542-3p	TargetScan	0.01805	1	0.03735	0.3578	3	258	KDM3A,HAPLN4,NCOR1
MicroRNA	hsa-miR-342-3p:mirSVR_highEffct	hsa-miR-342-3p:mirSVR_conserved_highEffect-0.5	MicroRNA.org	0.01807	1	0.03739	0.3582	5	707	DSCAM,ID4,ZKSCAN5,SYCP1,S100PBP
MicroRNA	hsa-miR-1343-5p		MirDB	0.0181	1	0.03743	0.3586	4	467	DHRS11,ZBTB7B,C3orf18,IP6K2
MicroRNA	hsa-miR-576-3p:mirSVR_highEffct	hsa-miR-576-3p:mirSVR_nonconserved_highEffect-0.5	MicroRNA.org	0.01813	1	0.03749	0.3591	6	971	RPAIN,TARS2,SLC9C2,SLC25A12,INA,L3MBTL3
MicroRNA	hsa-miR-1910:mirSVR_highEffct	hsa-miR-1910:mirSVR_nonconserved_highEffect-0.5	MicroRNA.org	0.01817	1	0.03756	0.3598	5	708	KDM3A,ID4,GLO1,L3MBTL3,DCAF7
MicroRNA	hsa-miR-489:mirSVR_lowEffct	hsa-miR-489:mirSVR_nonconserved_lowEffect-0.1-0.5	MicroRNA.org	0.01823	1	0.03762	0.3604	9	1857	ID4,ZKSCAN5,AP1S1,NEGR1,CPEB4,SYCP1,TMUB2,S100PBP,DCAF7
MicroRNA	hsa-miR-132-3p		MirDB	0.01823	1	0.03762	0.3604	4	468	ZNF362,POM121C,SETD5,L3MBTL3
MicroRNA	hsa-miR-139-3p:mirSVR_lowEffct	hsa-miR-139-3p:mirSVR_nonconserved_lowEffect-0.1-0.5	MicroRNA.org	0.01823	1	0.03762	0.3604	4	468	ADARB1,CADPS,L3MBTL3,S100PBP
MicroRNA	hsa-miR-3691-3p		MirDB	0.01823	1	0.03762	0.3604	3	259	HMGB1,NFATC2IP,TYW5
MicroRNA	hsa-miR-4657		MirDB	0.01823	1	0.03762	0.3604	3	259	LUZP1,NEGR1,IP6K2
MicroRNA	hsa-miR-1224-3p:Functional MTI (Weak)	Functional MTI (Weak)	miRTarbase	0.01823	1	0.03762	0.3604	3	259	AS3MT,AGMAT,DNAH10OS
MicroRNA	hsa-miR-548n:Functional MTI (Weak)	Functional MTI (Weak)	miRTarbase	0.01823	1	0.03762	0.3604	3	259	ANKRD26,ZNF12,NFATC3
MicroRNA	hsa-miR-629*:mirSVR_highEffct	hsa-miR-629*:mirSVR_nonconserved_highEffect-0.5	MicroRNA.org	0.01826	1	0.03766	0.3608	7	1254	ANKRD26,ID4,NEGR1,SYCP1,HEY2,ECE2,S100PBP
MicroRNA	hsa-miR-519c-3p:mirSVR_highEffct	hsa-miR-519c-3p:mirSVR_nonconserved_highEffect-0.5	MicroRNA.org	0.01827	1	0.03767	0.3609	8	1550	TAOK3,SLC25A12,STYX,SETD5,ZBTB10,HEY2,C3orf18,L3MBTL3
MicroRNA	hsa-miR-670:mirSVR_highEffct	hsa-miR-670:mirSVR_nonconserved_highEffect-0.5	MicroRNA.org	0.01829	1	0.03772	0.3614	6	973	ZKSCAN5,ZNF12,NCOR1,NEGR1,STAU2,OGFOD1
MicroRNA	mmu-miR-291b-5p		MirDB	0.01835	1	0.03782	0.3623	4	469	CPSF6,SCAMP1,NEGR1,ANKS1A
MicroRNA	hsa-miR-886-3p:mirSVR_lowEffct	hsa-miR-886-3p:mirSVR_nonconserved_lowEffect-0.1-0.5	MicroRNA.org	0.01835	1	0.03782	0.3623	4	469	FAM86B1,POM121C,EXOSC6,TMUB2
MicroRNA	hsa-miR-557:mirSVR_highEffct	hsa-miR-557:mirSVR_nonconserved_highEffect-0.5	MicroRNA.org	0.01838	1	0.03782	0.3623	6	974	DSCAM,ANKRD26,WBP2NL,LCMT2,TYW5,HEY2
MicroRNA	mmu-miR-465a-3p		MirDB	0.01839	1	0.03782	0.3623	2	97	LUZP1,RIT2
MicroRNA	mmu-miR-465b-3p		MirDB	0.01839	1	0.03782	0.3623	2	97	LUZP1,RIT2
MicroRNA	hsa-miR-374b-3p:Functional MTI (Weak)	Functional MTI (Weak)	miRTarbase	0.01839	1	0.03782	0.3623	2	97	CPSF6,NFATC2IP
MicroRNA	hsa-miR-1263:PITA	hsa-miR-1263:PITA_TOP	PITA	0.01839	1	0.03782	0.3623	2	97	CADPS,ANKS1A
MicroRNA	mmu-miR-465c-3p		MirDB	0.01839	1	0.03782	0.3623	2	97	LUZP1,RIT2
MicroRNA	hsa-miR-513a-5p:PITA	hsa-miR-513a-5p:PITA_TOP	PITA	0.01842	1	0.03782	0.3623	3	260	UBXN7,MAP2K1,ACAP2
MicroRNA	hsa-miR-6073		MirDB	0.01842	1	0.03782	0.3623	3	260	PIAS2,ADARB1,LCMT2
MicroRNA	hsa-miR-6854-5p		MirDB	0.01842	1	0.03782	0.3623	3	260	SIL1,FGFR1,L3MBTL3
MicroRNA	hsa-miR-4733-5p		MirDB	0.01842	1	0.03782	0.3623	3	260	SP1,UBXN7,MAP2K1
MicroRNA	hsa-miR-196b-5p		MirDB	0.01842	1	0.03782	0.3623	3	260	DOC2A,HMGB1,TYW5
MicroRNA	hsa-miR-3126-5p		MirDB	0.01842	1	0.03782	0.3623	3	260	CNNM2,ANKRD26,CPEB4
MicroRNA	hsa-miR-1827:PITA	hsa-miR-1827:PITA_TOP	PITA	0.01842	1	0.03782	0.3623	3	260	YWHAZ,SETD5,VCL
MicroRNA	hsa-miR-6779-3p		MirDB	0.01842	1	0.03782	0.3623	3	260	SP1,PCDHGA3,DCAF7
Pubmed	7753194	Defective haematopoiesis in fetal liver resulting from inactivation of the EKLF gene.	Pubmed	0.03218	1	0.03806	0.3887	1	9	HMBS
Pubmed	9150946	Two-dimensional electrophoretic analysis of human breast carcinoma proteins: mapping of proteins that bind to the SH3 domain of mixed lineage kinase MLK2.	Pubmed	0.03218	1	0.03806	0.3887	1	9	HMGB1
Pubmed	24257755	Mast cell chymase degrades the alarmins heat shock protein 70, biglycan, HMGB1, and interleukin-33 (IL-33) and limits danger-induced inflammation.	Pubmed	0.03218	1	0.03806	0.3887	1	9	HMGB1
Pubmed	25770209	Histone deacetylase 6 (HDAC6) promotes the pro-survival activity of 14-3-3? via deacetylation of lysines within the 14-3-3? binding pocket.	Pubmed	0.03218	1	0.03806	0.3887	1	9	YWHAZ
Pubmed	19052714	TP53 codon 72 polymorphism associated with prognosis in patients with advanced gastric cancer treated with paclitaxel and cisplatin.	Pubmed	0.03218	1	0.03806	0.3887	1	9	BID
Pubmed	11279118	Regulation of stress-responsive mitogen-activated protein (MAP) kinase pathways by TAO2.	Pubmed	0.03218	1	0.03806	0.3887	1	9	MAP2K1
Pubmed	30964448	ERK1/2 signaling induces skeletal muscle slow fiber-type switching and reduces muscular dystrophy disease severity.	Pubmed	0.03218	1	0.03806	0.3887	1	9	MAP2K1
Pubmed	25721301	Fibroblast growth factor 10 alters the balance between goblet and Paneth cells in the adult mouse small intestine.	Pubmed	0.03218	1	0.03806	0.3887	1	9	FGFR1
Pubmed	14654844	Protein kinase C switches the Raf kinase inhibitor from Raf-1 to GRK-2.	Pubmed	0.03218	1	0.03806	0.3887	1	9	PRKCD
Pubmed	24692514	Activity-dependent genes in mouse olfactory sensory neurons.	Pubmed	0.03218	1	0.03806	0.3887	1	9	PTPRN
Pubmed	15660133	Interplay between components of a novel LIM kinase-slingshot phosphatase complex regulates cofilin.	Pubmed	0.03218	1	0.03806	0.3887	1	9	YWHAZ
Pubmed	17925405	Regulation of protein arginine methyltransferase 8 (PRMT8) activity by its N-terminal domain.	Pubmed	0.03218	1	0.03806	0.3887	1	9	PRMT6
Pubmed	20200270	Critical role of IkappaB Kinase alpha in TLR7/9-induced type I IFN production by conventional dendritic cells.	Pubmed	0.03218	1	0.03806	0.3887	1	9	TRAF3
Pubmed	28031483	Speedy A-Cdk2 binding mediates initial telomere-nuclear envelope attachment during meiotic prophase I independent of Cdk2 activation.	Pubmed	0.03218	1	0.03806	0.3887	1	9	SYCP1
Pubmed	15601853	Reading and function of a histone code involved in targeting corepressor complexes for repression.	Pubmed	0.03218	1	0.03806	0.3887	1	9	NCOR1
Pubmed	23640055	Nuclear monomeric integrin ?v in cancer cells is a coactivator regulated by thyroid hormone.	Pubmed	0.03218	1	0.03806	0.3887	1	9	NCOR1
Pubmed	11353842	Stimulation of phosphatidylinositol 3-kinase by fibroblast growth factor receptors is mediated by coordinated recruitment of multiple docking proteins.	Pubmed	0.03218	1	0.03806	0.3887	1	9	FGFR1
Pubmed	34942047	Functional conservation and divergence of the helix-turn-helix motif of E2 ubiquitin-conjugating enzymes.	Pubmed	0.03218	1	0.03806	0.3887	1	9	UBE2R2
Pubmed	10944117	Both corepressor proteins SMRT and N-CoR exist in large protein complexes containing HDAC3.	Pubmed	0.03218	1	0.03806	0.3887	1	9	NCOR1
Pubmed	17948123	Notch alters VEGF responsiveness in human and murine endothelial cells by direct regulation of VEGFR-3 expression.	Pubmed	0.03218	1	0.03806	0.3887	1	9	HEY2
Pubmed	24713393	The small GTPase Rheb is required for spermatogenesis but not oogenesis.	Pubmed	0.03218	1	0.03806	0.3887	1	9	RHEBL1
Pubmed	24522549	Oxidative stress-induced signaling pathways implicated in the pathogenesis of Parkinson's disease.	Pubmed	0.03218	1	0.03806	0.3887	1	9	PRKCD
Pubmed	19667065	Identification of novel in vivo phosphorylation sites of the human proapoptotic protein BAD: pore-forming activity of BAD is regulated by phosphorylation.	Pubmed	0.03218	1	0.03806	0.3887	1	9	YWHAZ
Pubmed	18983969	Krüppel-like factor 5 is essential for blastocyst development and the normal self-renewal of mouse ESCs.	Pubmed	0.03218	1	0.03806	0.3887	1	9	SP1
Pubmed	18692180	HIV-1 Tat protein induces TNF-alpha and IL-10 production by human macrophages: differential implication of PKC-betaII and -delta isozymes and MAP kinases ERK1/2 and p38.	Pubmed	0.03218	1	0.03806	0.3887	1	9	PRKCD
Pubmed	12150997	Exchange of N-CoR corepressor and Tip60 coactivator complexes links gene expression by NF-kappaB and beta-amyloid precursor protein.	Pubmed	0.03218	1	0.03806	0.3887	1	9	NCOR1
Pubmed	17696781	Sumoylation of the zinc finger protein ZXDC enhances the function of its transcriptional activation domain.	Pubmed	0.03218	1	0.03806	0.3887	1	9	PIAS4
Pubmed	14999024	Quantitative trait Loci specifying the response of body temperature to dietary restriction.	Pubmed	0.03218	1	0.03806	0.3887	1	9	DNAJA4
Pubmed	15830353	Expression of Fgf receptors 1, 2, and 3 in the developing mid- and hindbrain of the mouse.	Pubmed	0.03218	1	0.03806	0.3887	1	9	FGFR1
Pubmed	17164422	Dusp6 (Mkp3) is a negative feedback regulator of FGF-stimulated ERK signaling during mouse development.	Pubmed	0.03218	1	0.03806	0.3887	1	9	FGFR1
Pubmed	22425249	E protein transcription factors are required for the development of CD4(+) lineage T cells.	Pubmed	0.03218	1	0.03806	0.3887	1	9	ZBTB7B
Pubmed	20974803	Phosphorylation of p62 by cdk1 controls the timely transit of cells through mitosis and tumor cell proliferation.	Pubmed	0.03218	1	0.03806	0.3887	1	9	PRKCD
Pubmed	9702189	SAP30, a component of the mSin3 corepressor complex involved in N-CoR-mediated repression by specific transcription factors.	Pubmed	0.03218	1	0.03806	0.3887	1	9	NCOR1
Pubmed	17055437	Redox regulation facilitates optimal peptide selection by MHC class I during antigen processing.	Pubmed	0.03218	1	0.03806	0.3887	1	9	PDIA2
Pubmed	7876252	Regulation of HIV-1 gag protein subcellular targeting by protein kinase C.	Pubmed	0.03218	1	0.03806	0.3887	1	9	PRKCD
Pubmed	11222723	The highly conserved C-terminal dileucine motif in the cytosolic domain of the human immunodeficiency virus type 1 envelope glycoprotein is critical for its association with the AP-1 clathrin adaptor [correction of adapter].	Pubmed	0.03218	1	0.03806	0.3887	1	9	AP1S1
Pubmed	8645260	Molecular characterization of seizure-related genes isolated by differential screening.	Pubmed	0.03218	1	0.03806	0.3887	1	9	YWHAZ
Pubmed	1559701	Chromosomal localization of the murine gene and two related sequences encoding high-mobility-group I and Y proteins.	Pubmed	0.03218	1	0.03806	0.3887	1	9	GLO1
Pubmed	34244516	Transcriptional profiling of mESC-derived tendon and fibrocartilage cell fate switch.	Pubmed	0.03218	1	0.03806	0.3887	1	9	PTPRA
Pubmed	31613912	Dynamic activation of Wnt, Fgf, and Hh signaling during soft palate development.	Pubmed	0.03218	1	0.03806	0.3887	1	9	FGFR1
Pubmed	34813948	Acsl1 is essential for skin barrier function through the activation of linoleic acid and biosynthesis of ?-O-acylceramide in mice.	Pubmed	0.03218	1	0.03806	0.3887	1	9	SLC27A4
Pubmed	10984530	Identification of a nuclear domain with deacetylase activity.	Pubmed	0.03218	1	0.03806	0.3887	1	9	NCOR1
Pubmed	18849341	FLN29 deficiency reveals its negative regulatory role in the Toll-like receptor (TLR) and retinoic acid-inducible gene I (RIG-I)-like helicase signaling pathway.	Pubmed	0.03218	1	0.03806	0.3887	1	9	TRAF3
Pubmed	23620752	The diminished expression of proangiogenic growth factors and their receptors in gastric ulcers of cirrhotic patients.	Pubmed	0.03218	1	0.03806	0.3887	1	9	FGFR1
Pubmed	22210626	Genome-wide association study in multiple human prion diseases suggests genetic risk factors additional to PRNP.	Pubmed	0.03218	1	0.03806	0.3887	1	9	CPEB4
Pubmed	23678182	Adaptor protein 1 promotes cross-presentation through the same tyrosine signal in major histocompatibility complex class I as that targeted by HIV-1.	Pubmed	0.03218	1	0.03806	0.3887	1	9	AP1S1
Pubmed	10751173	Integration of FGF and TWIST in calvarial bone and suture development.	Pubmed	0.03218	1	0.03806	0.3887	1	9	FGFR1
Pubmed	9738004	Combinatorial cis-acting elements control tissue-specific activation of the cardiac troponin I gene in vitro and in vivo.	Pubmed	0.03218	1	0.03806	0.3887	1	9	SP1
Pubmed	10199963	Fibroblast growth factor receptors (FGFRs) and their roles in limb development.	Pubmed	0.03218	1	0.03806	0.3887	1	9	FGFR1
Pubmed	18598350	Impact of nine common type 2 diabetes risk polymorphisms in Asian Indian Sikhs: PPARG2 (Pro12Ala), IGF2BP2, TCF7L2 and FTO variants confer a significant risk.	Pubmed	0.03218	1	0.03806	0.3887	1	9	FTO
Pubmed	11726686	Misreading of termination codons in eukaryotes by natural nonsense suppressor tRNAs.	Pubmed	0.03218	1	0.03806	0.3887	1	9	OPRL1
Pubmed	19106100	MCAF1/AM is involved in Sp1-mediated maintenance of cancer-associated telomerase activity.	Pubmed	0.03218	1	0.03806	0.3887	1	9	SP1
Pubmed	33827806	Intercellular bridges coordinate the transition from pluripotency to meiosis in mouse fetal oocytes.	Pubmed	0.03218	1	0.03806	0.3887	1	9	SYCP1
Pubmed	9139660	Structures of the tyrosine kinase domain of fibroblast growth factor receptor in complex with inhibitors.	Pubmed	0.03218	1	0.03806	0.3887	1	9	FGFR1
Pubmed	31175212	FGF Signaling Directs the Cell Fate Switch from Neurons to Astrocytes in the Developing Mouse Cerebral Cortex.	Pubmed	0.03218	1	0.03806	0.3887	1	9	FGFR1
Pubmed	12436047	Fine mapping of polymorphic alcohol-related quantitative trait loci candidate genes using interval-specific congenic recombinant mice.	Pubmed	0.03218	1	0.03806	0.3887	1	9	PTPRN
Pubmed	25879517	Lipid starvation and hypoxia synergistically activate ICAM1 and multiple genes in an Sp1-dependent manner to promote the growth of ovarian cancer.	Pubmed	0.03218	1	0.03806	0.3887	1	9	SP1
Pubmed	23555914	HIV Tat induces expression of ICAM-1 in HUVECs: implications for miR-221/-222 in HIV-associated cardiomyopathy.	Pubmed	0.03218	1	0.03806	0.3887	1	9	MAP2K1
Pubmed	24821727	Role of promyelocytic leukemia zinc finger (PLZF) in cell proliferation and cyclin-dependent kinase inhibitor 1A (p21WAF/CDKN1A) gene repression.	Pubmed	0.03218	1	0.03806	0.3887	1	9	NCOR1
Pubmed	19734904	Ras orchestrates exit from the cell cycle and light-chain recombination during early B cell development.	Pubmed	0.03218	1	0.03806	0.3887	1	9	MAP2K1
Pubmed	19360691	Examination of association to autism of common genetic variationin genes related to dopamine.	Pubmed	0.03218	1	0.03806	0.3887	1	9	YWHAB
Pubmed	9535906	Caspase cleavage of gene products associated with triplet expansion disorders generates truncated fragments containing the polyglutamine tract.	Pubmed	0.03218	1	0.03806	0.3887	1	9	SP1
Pubmed	29558368	HMGB1 promotes ductular reaction and tumorigenesis in autophagy-deficient livers.	Pubmed	0.03218	1	0.03806	0.3887	1	9	HMGB1
Pubmed	10523642	JSAP1, a novel jun N-terminal protein kinase (JNK)-binding protein that functions as a Scaffold factor in the JNK signaling pathway.	Pubmed	0.03218	1	0.03806	0.3887	1	9	MAP2K1
Pubmed	26221961	An Internally Translated MAVS Variant Exposes Its Amino-terminal TRAF-Binding Motifs to Deregulate Interferon Induction.	Pubmed	0.03218	1	0.03806	0.3887	1	9	TRAF3
Pubmed	27760146	Alignment of Homologous Chromosomes and Effective Repair of Programmed DNA Double-Strand Breaks during Mouse Meiosis Require the Minichromosome Maintenance Domain Containing 2 (MCMDC2) Protein.	Pubmed	0.03218	1	0.03806	0.3887	1	9	SYCP1
Pubmed	24663101	Gene expression analysis of a panel of cell lines that differentially restrict HIV-1 CA mutants infection in a cyclophilin a-dependent manner.	Pubmed	0.03218	1	0.03806	0.3887	1	9	AGMAT
Pubmed	8861907	Mena, a relative of VASP and Drosophila Enabled, is implicated in the control of microfilament dynamics.	Pubmed	0.03218	1	0.03806	0.3887	1	9	VCL
Pubmed	26917764	The TopoVIB-Like protein family is required for meiotic DNA double-strand break formation.	Pubmed	0.03218	1	0.03806	0.3887	1	9	SYCP1
Pubmed	11257119	Atypical protein kinase C is involved in the evolutionarily conserved par protein complex and plays a critical role in establishing epithelia-specific junctional structures.	Pubmed	0.03218	1	0.03806	0.3887	1	9	YWHAZ
Pubmed	12668632	GDNF availability determines enteric neuron number by controlling precursor proliferation.	Pubmed	0.03218	1	0.03806	0.3887	1	9	BID
Pubmed	31605013	PMEPA1 isoform a drives progression of glioblastoma by promoting protein degradation of the Hippo pathway kinase LATS1.	Pubmed	0.03218	1	0.03806	0.3887	1	9	HMGB1
Pubmed	27257617	Bid Promotes K63-Linked Polyubiquitination of Tumor Necrosis Factor Receptor Associated Factor 6 (TRAF6) and Sensitizes to Mutant SOD1-Induced Proinflammatory Signaling in Microglia.	Pubmed	0.03218	1	0.03806	0.3887	1	9	BID
Pubmed	10330411	Paxillin LD4 motif binds PAK and PIX through a novel 95-kD ankyrin repeat, ARF-GAP protein: A role in cytoskeletal remodeling.	Pubmed	0.03218	1	0.03806	0.3887	1	9	VCL
Pubmed	24196705	HIV-1 evades innate immune recognition through specific cofactor recruitment.	Pubmed	0.03218	1	0.03806	0.3887	1	9	CPSF6
Pubmed	28199840	Citron Kinase Deficiency Leads to Chromosomal Instability and TP53-Sensitive Microcephaly.	Pubmed	0.03218	1	0.03806	0.3887	1	9	VCL
Pubmed	12054501	Human serum and glucocorticoid-inducible kinase-like kinase (SGKL) phosphorylates glycogen syntheses kinase 3 beta (GSK-3beta) at serine-9 through direct interaction.	Pubmed	0.03218	1	0.03806	0.3887	1	9	PRKCD
Pubmed	19119023	Fatal hepatitis mediated by tumor necrosis factor TNFalpha requires caspase-8 and involves the BH3-only proteins Bid and Bim.	Pubmed	0.03218	1	0.03806	0.3887	1	9	BID
Pubmed	16260608	The DnaJ-related factor Mrj interacts with nuclear factor of activated T cells c3 and mediates transcriptional repression through class II histone deacetylase recruitment.	Pubmed	0.03218	1	0.03806	0.3887	1	9	NFATC3
Pubmed	10391924	Cypher, a striated muscle-restricted PDZ and LIM domain-containing protein, binds to alpha-actinin-2 and protein kinase C.	Pubmed	0.03218	1	0.03806	0.3887	1	9	PRKCD
Pubmed	19369647	Identification of potentially damaging amino acid substitutions leading to human male infertility.	Pubmed	0.03218	1	0.03806	0.3887	1	9	STYX
Pubmed	8026341	msd is required for mesoderm induction in mice.	Pubmed	0.03218	1	0.03806	0.3887	1	9	FGFR1
Pubmed	16887817	Requirement for Map2k1 (Mek1) in extra-embryonic ectoderm during placentogenesis.	Pubmed	0.03218	1	0.03806	0.3887	1	9	MAP2K1
Pubmed	12176995	MADM, a novel adaptor protein that mediates phosphorylation of the 14-3-3 binding site of myeloid leukemia factor 1.	Pubmed	0.03218	1	0.03806	0.3887	1	9	YWHAZ
Pubmed	8473314	Phosphorylation of HIV-1 gag proteins by protein kinase C.	Pubmed	0.03218	1	0.03806	0.3887	1	9	PRKCD
Pubmed	27387502	Kelch-like Protein 21 (KLHL21) Targets I?B Kinase-? to Regulate Nuclear Factor ?-Light Chain Enhancer of Activated B Cells (NF-?B) Signaling Negatively.	Pubmed	0.03218	1	0.03806	0.3887	1	9	KLHL21
Pubmed	17685488	Monitoring Notch1 activity in development: evidence for a feedback regulatory loop.	Pubmed	0.03218	1	0.03806	0.3887	1	9	HEY2
Pubmed	31437213	The PSMA8 subunit of the spermatoproteasome is essential for proper meiotic exit and mouse fertility.	Pubmed	0.03218	1	0.03806	0.3887	1	9	SYCP1
Pubmed	29125880	MAVS activates TBK1 and IKK? through TRAFs in NEMO dependent and independent manner.	Pubmed	0.03218	1	0.03806	0.3887	1	9	TRAF3
Pubmed	11702780	Germ cell differentiation and synaptonemal complex formation are disrupted in CPEB knockout mice.	Pubmed	0.03218	1	0.03806	0.3887	1	9	SYCP1
Pubmed	14982987	Toll-like receptor 3-mediated activation of NF-kappaB and IRF3 diverges at Toll-IL-1 receptor domain-containing adapter inducing IFN-beta.	Pubmed	0.03218	1	0.03806	0.3887	1	9	TRAF3
Pubmed	22197932	Meta-analysis of genome-wide association studies identifies three new risk loci for atopic dermatitis.	Pubmed	0.03218	1	0.03806	0.3887	1	9	ZBTB10
Pubmed	33490088	The Metabolic Reprogramming of	Pubmed	0.03218	1	0.03806	0.3887	1	9	PM20D1
Pubmed	11807098	Different splice variants of filamin-B affect myogenesis, subcellular distribution, and determine binding to integrin [beta] subunits.	Pubmed	0.03218	1	0.03806	0.3887	1	9	VCL
Pubmed	16282323	Evidence that Ser87 of BimEL is phosphorylated by Akt and regulates BimEL apoptotic function.	Pubmed	0.03218	1	0.03806	0.3887	1	9	YWHAB
Pubmed	19833889	Genetic heterogeneity in latent autoimmune diabetes is linked to various degrees of autoimmune activity: results from the Nord-Trøndelag Health Study.	Pubmed	0.03218	1	0.03806	0.3887	1	9	FTO
Pubmed	8012111	A novel, conserved gene of the rat that is developmentally regulated in the testis.	Pubmed	0.03218	1	0.03806	0.3887	1	9	SP1
Pubmed	9735171	Phosphorylation of tau at both Thr 231 and Ser 262 is required for maximal inhibition of its binding to microtubules.	Pubmed	0.03218	1	0.03806	0.3887	1	9	PRKCD
Pubmed	16148239	Combinatorial profiles of oligodendrocyte-selective classes of transcriptional regulators differentially modulate myelin basic protein gene expression.	Pubmed	0.03218	1	0.03806	0.3887	1	9	ID4
Pubmed	11466315	Human HDAC7 histone deacetylase activity is associated with HDAC3 in vivo.	Pubmed	0.03218	1	0.03806	0.3887	1	9	NCOR1
Pubmed	30244836	Cancer Mutations of the Tumor Suppressor SPOP Disrupt the Formation of Active, Phase-Separated Compartments.	Pubmed	0.03218	1	0.03806	0.3887	1	9	UBE2R2
Pubmed	19710172	beta1 integrin is necessary for ureteric bud branching morphogenesis and maintenance of collecting duct structural integrity.	Pubmed	0.03218	1	0.03806	0.3887	1	9	FGFR1
Pubmed	9989412	The transcriptional cofactor complex CRSP is required for activity of the enhancer-binding protein Sp1.	Pubmed	0.03218	1	0.03806	0.3887	1	9	MED23
Pubmed	23142077	TRAF2 Sets a threshold for extrinsic apoptosis by tagging caspase-8 with a ubiquitin shutoff timer.	Pubmed	0.03218	1	0.03806	0.3887	1	9	BID
Pubmed	24891606	Mammalian CNTD1 is critical for meiotic crossover maturation and deselection of excess precrossover sites.	Pubmed	0.03218	1	0.03806	0.3887	1	9	SYCP1
Pubmed	27932493	PRDM9 interactions with other proteins provide a link between recombination hotspots and the chromosomal axis in meiosis.	Pubmed	0.03218	1	0.03806	0.3887	1	9	SYCP1
Pubmed	15328018	Fgf9 signaling regulates inner ear morphogenesis through epithelial-mesenchymal interactions.	Pubmed	0.03218	1	0.03806	0.3887	1	9	FGFR1
Pubmed	7589147	Exogenous human immunodeficiency virus type-1 Tat protein selectively stimulates a phosphatidylinositol-specific phospholipase C nuclear pathway in the Jurkat T cell line.	Pubmed	0.03218	1	0.03806	0.3887	1	9	PLCD4
Pubmed	19915576	Genome-wide association study identifies common variants at four loci as genetic risk factors for Parkinson's disease.	Pubmed	0.03218	1	0.03806	0.3887	1	9	PM20D1
Pubmed	17255949	Mxi2 promotes stimulus-independent ERK nuclear translocation.	Pubmed	0.03218	1	0.03806	0.3887	1	9	MAP2K1
Pubmed	17203073	aPKC-mediated phosphorylation regulates asymmetric membrane localization of the cell fate determinant Numb.	Pubmed	0.03218	1	0.03806	0.3887	1	9	PRKCD
Pubmed	19531582	BRCA1-mediated chromatin silencing is limited to oocytes with a small number of asynapsed chromosomes.	Pubmed	0.03218	1	0.03806	0.3887	1	9	SYCP1
Pubmed	16679534	CGI-55 interacts with nuclear proteins and co-localizes to p80-coilin positive-coiled bodies in the nucleus.	Pubmed	0.03218	1	0.03806	0.3887	1	9	PIAS4
Pubmed	7850771	Inhibition of protein kinase C by a synthetic peptide corresponding to cytoplasmic domain residues 828-848 of the human immunodeficiency virus type 1 envelope glycoprotein.	Pubmed	0.03218	1	0.03806	0.3887	1	9	PRKCD
Pubmed	18495660	Promiscuous modification of the nuclear poly(A)-binding protein by multiple protein-arginine methyltransferases does not affect the aggregation behavior.	Pubmed	0.03218	1	0.03806	0.3887	1	9	PRMT6
Pubmed	16765933	Dose-dependent Smad1, Smad5 and Smad8 signaling in the early mouse embryo.	Pubmed	0.03218	1	0.03806	0.3887	1	9	SP1
Pubmed	9070650	Proviral integrations at the Evi5 locus disrupt a novel 90 kDa protein with homology to the Tre2 oncogene and cell-cycle regulatory proteins.	Pubmed	0.03218	1	0.03806	0.3887	1	9	EVI5
Pubmed	12404116	HIV-1 protease processes procaspase 8 to cause mitochondrial release of cytochrome c, caspase cleavage and nuclear fragmentation.	Pubmed	0.03218	1	0.03806	0.3887	1	9	BID
Pubmed	8206685	Human immunodeficiency virus-1 recombinant gp120 induces changes in protein kinase C isozymes--a preliminary report.	Pubmed	0.03218	1	0.03806	0.3887	1	9	PRKCD
Pubmed	23455478	Ubiquitylation-dependent localization of PLK1 in mitosis.	Pubmed	0.03218	1	0.03806	0.3887	1	9	KLHL21
Pubmed	15148305	Mammalian Fat1 cadherin regulates actin dynamics and cell-cell contact.	Pubmed	0.03218	1	0.03806	0.3887	1	9	VCL
Pubmed	20400778	Genomic variation associated with mortality among adults of European and African ancestry with heart failure: the cohorts for heart and aging research in genomic epidemiology consortium.	Pubmed	0.03218	1	0.03806	0.3887	1	9	OTUD7A
Pubmed	16968740	Characterization of a novel meiosis-specific protein within the central element of the synaptonemal complex.	Pubmed	0.03218	1	0.03806	0.3887	1	9	SYCP1
Pubmed	24657168	Inositol pyrophosphates mediate the DNA-PK/ATM-p53 cell death pathway by regulating CK2 phosphorylation of Tti1/Tel2.	Pubmed	0.03218	1	0.03806	0.3887	1	9	IP6K2
Pubmed	25164676	Tat 101-mediated enhancement of brain pericyte migration involves platelet-derived growth factor subunit B homodimer: implications for human immunodeficiency virus-associated neurocognitive disorders.	Pubmed	0.03218	1	0.03806	0.3887	1	9	MAP2K1
Pubmed	22674535	Biallelic expression of Tbx1 protects the embryo from developmental defects caused by increased receptor tyrosine kinase signaling.	Pubmed	0.03218	1	0.03806	0.3887	1	9	FGFR1
Pubmed	22157815	The SNF2-like helicase HELLS mediates E2F3-dependent transcription and cellular transformation.	Pubmed	0.03218	1	0.03806	0.3887	1	9	L3MBTL3
Pubmed	29252214	Microglia ablation alleviates myelin-associated catatonic signs in mice.	Pubmed	0.03218	1	0.03806	0.3887	1	9	CADPS
Pubmed	22011580	A20-binding inhibitor of NF-?B (ABIN1) controls Toll-like receptor-mediated CCAAT/enhancer-binding protein ? activation and protects from inflammatory disease.	Pubmed	0.03218	1	0.03806	0.3887	1	9	TRAF3
Pubmed	15681409	Leucine-specific, functional interactions between human immunodeficiency virus type 1 Nef and adaptor protein complexes.	Pubmed	0.03218	1	0.03806	0.3887	1	9	AP1S1
Pubmed	24684754	Prostate tumor OVerexpressed-1 (PTOV1) down-regulates HES1 and HEY1 notch targets genes and promotes prostate cancer progression.	Pubmed	0.03218	1	0.03806	0.3887	1	9	NCOR1
Pubmed	25512530	Genetic modifiers of EGFR dependence in non-small cell lung cancer.	Pubmed	0.03218	1	0.03806	0.3887	1	9	FGFR1
Pubmed	12007404	An induced Ets repressor complex regulates growth arrest during terminal macrophage differentiation.	Pubmed	0.03218	1	0.03806	0.3887	1	9	NCOR1
Pubmed	18976462	25 years of HIV-1 research - progress and perspectives.	Pubmed	0.03218	1	0.03806	0.3887	1	9	PRMT6
Pubmed	20737513	Endothelial cell migration during murine yolk sac vascular remodeling occurs by means of a Rac1 and FAK activation pathway in vivo.	Pubmed	0.03218	1	0.03806	0.3887	1	9	VCL
Pubmed	23744273	Deletion of integrin-linked kinase from neural crest cells in mice results in aortic aneurysms and embryonic lethality.	Pubmed	0.03218	1	0.03806	0.3887	1	9	VCL
Pubmed	11891224	Cross-repression, a functional consequence of the physical interaction of non-liganded nuclear receptors and POU domain transcription factors.	Pubmed	0.03218	1	0.03806	0.3887	1	9	NCOR1
Pubmed	22539306	A novel nuclear FGF Receptor-1 partnership with retinoid and Nur receptors during developmental gene programming of embryonic stem cells.	Pubmed	0.03218	1	0.03806	0.3887	1	9	FGFR1
Pubmed	33602822	The male germline-specific protein MAPS is indispensable for pachynema progression and fertility.	Pubmed	0.03218	1	0.03806	0.3887	1	9	SYCP1
Pubmed	12135932	Ectopic expression of Gcm1 induces congenital spinal cord abnormalities.	Pubmed	0.03218	1	0.03806	0.3887	1	9	FGFR1
Pubmed	22077140	Transcriptional control of HIV replication by multiple modulators and their implication for a novel antiviral therapy.	Pubmed	0.03218	1	0.03806	0.3887	1	9	PRMT6
Pubmed	21813773	IFN-induced TPR protein IFIT3 potentiates antiviral signaling by bridging MAVS and TBK1.	Pubmed	0.03218	1	0.03806	0.3887	1	9	TRAF3
Pubmed	18507503	Notch-deficient skin induces a lethal systemic B-lymphoproliferative disorder by secreting TSLP, a sentinel for epidermal integrity.	Pubmed	0.03218	1	0.03806	0.3887	1	9	SLC27A4
Pubmed	11335076	The expression of fibroblast growth factors and their receptors in the embryonic and neonatal mouse inner ear.	Pubmed	0.03218	1	0.03806	0.3887	1	9	FGFR1
Pubmed	32445435	ARRB1 ameliorates liver ischaemia/reperfusion injury via antagonizing TRAF6-mediated Lysine 6-linked polyubiquitination of ASK1 in hepatocytes.	Pubmed	0.03218	1	0.03806	0.3887	1	9	TRAF3
Pubmed	9575161	Characterization of human hect domain family members and their interaction with UbcH5 and UbcH7.	Pubmed	0.03218	1	0.03806	0.3887	1	9	TRIP12
Pubmed	22572157	Sensitive detection of idiotypic platelet-reactive alloantibodies by an electrical protein chip.	Pubmed	0.03218	1	0.03806	0.3887	1	9	MAP2K1
Pubmed	10899153	Interdigitated deletion complexes on mouse chromosome 5 induced by irradiation of embryonic stem cells.	Pubmed	0.03218	1	0.03806	0.3887	1	9	KCNK3
Pubmed	17544371	TRAF-interacting protein (TRIP) is a RING-dependent ubiquitin ligase.	Pubmed	0.03218	1	0.03806	0.3887	1	9	TRAF3
Pubmed	20018908	Cloning of complementary DNAs encoding structurally related homeoproteins from preimplantation mouse embryos: their involvement in the differentiation of embryonic stem cells.	Pubmed	0.03218	1	0.03806	0.3887	1	9	HMBS
Pubmed	15229180	Fgf9 induces proliferation and nuclear localization of FGFR2 in Sertoli precursors during male sex determination.	Pubmed	0.03218	1	0.03806	0.3887	1	9	FGFR1
Pubmed	19017799	Role of ERK1/2 signaling in congenital valve malformations in Noonan syndrome.	Pubmed	0.03218	1	0.03806	0.3887	1	9	MAP2K1
Pubmed	15866172	Conserved docking site is essential for activation of mammalian MAP kinase kinases by specific MAP kinase kinase kinases.	Pubmed	0.03218	1	0.03806	0.3887	1	9	MAP2K1
Pubmed	18775783	Mitochondrial localization and function of a subset of 22q11 deletion syndrome candidate genes.	Pubmed	0.03218	1	0.03806	0.3887	1	9	ZDHHC8
Pubmed	15637055	Specific cleavage of Mcl-1 by caspase-3 in tumor necrosis factor-related apoptosis-inducing ligand (TRAIL)-induced apoptosis in Jurkat leukemia T cells.	Pubmed	0.03218	1	0.03806	0.3887	1	9	BID
Pubmed	27345150	Structure of a Cytoplasmic 11-Subunit RNA Exosome Complex.	Pubmed	0.03218	1	0.03806	0.3887	1	9	EXOSC6
Pubmed	18594511	An Fgf/Gremlin inhibitory feedback loop triggers termination of limb bud outgrowth.	Pubmed	0.03218	1	0.03806	0.3887	1	9	FGFR1
Pubmed	19244234	Proto-oncogene FBI-1 represses transcription of p21CIP1 by inhibition of transcription activation by p53 and Sp1.	Pubmed	0.03218	1	0.03806	0.3887	1	9	NCOR1
Pubmed	16364570	Duplication and extensive remodeling shaped POTE family genes encoding proteins containing ankyrin repeat and coiled coil domains.	Pubmed	0.03218	1	0.03806	0.3887	1	9	ANKRD26
Pubmed	11732910	Ultrastructural and biochemical localization of N-RAP at the interface between myofibrils and intercalated disks in the mouse heart.	Pubmed	0.03218	1	0.03806	0.3887	1	9	VCL
Pubmed	12817007	Activation of protein kinase C delta by IFN-gamma.	Pubmed	0.03218	1	0.03806	0.3887	1	9	PRKCD
Pubmed	19126201	Rac1 regulates pancreatic islet morphogenesis.	Pubmed	0.03218	1	0.03806	0.3887	1	9	VCL
Pubmed	15569927	Tyrosine phosphorylation sites on FRS2alpha responsible for Shp2 recruitment are critical for induction of lens and retina.	Pubmed	0.03218	1	0.03806	0.3887	1	9	FRS3
Pubmed	18991055	Association between polymorphisms in SLC30A8, HHEX, CDKN2A/B, IGF2BP2, FTO, WFS1, CDKAL1, KCNQ1 and type 2 diabetes in the Korean population.	Pubmed	0.03218	1	0.03806	0.3887	1	9	FTO
Pubmed	16239230	Positive regulation of Raf1-MEK1/2-ERK1/2 signaling by protein serine/threonine phosphatase 2A holoenzymes.	Pubmed	0.03218	1	0.03806	0.3887	1	9	MAP2K1
Pubmed	30314759	The Endotoxin Delivery Protein HMGB1 Mediates Caspase-11-Dependent Lethality in Sepsis.	Pubmed	0.03218	1	0.03806	0.3887	1	9	HMGB1
Pubmed	14996095	SEREX identification of new tumour-associated antigens in cutaneous T-cell lymphoma.	Pubmed	0.03218	1	0.03806	0.3887	1	9	TAOK3
Pubmed	16690984	Increased protein arginine methylation in chronic hypoxia: role of protein arginine methyltransferases.	Pubmed	0.03218	1	0.03806	0.3887	1	9	PRMT6
Pubmed	21533175	Eight common genetic variants associated with serum DHEAS levels suggest a key role in ageing mechanisms.	Pubmed	0.03218	1	0.03806	0.3887	1	9	ZKSCAN5
Pubmed	15629715	MAPKAP kinase-2 is a cell cycle checkpoint kinase that regulates the G2/M transition and S phase progression in response to UV irradiation.	Pubmed	0.03218	1	0.03806	0.3887	1	9	YWHAZ
Pubmed	10501179	Involvement of inositol 1,4,5-trisphosphate-regulated stores of intracellular calcium in calcium dysregulation and neuron cell death caused by HIV-1 protein tat.	Pubmed	0.03218	1	0.03806	0.3887	1	9	PLCD4
Pubmed	17533377	A crosstalk between hSiah2 and Pias E3-ligases modulates Pias-dependent activation.	Pubmed	0.03218	1	0.03806	0.3887	1	9	PIAS2
Pubmed	21596839	Reproductive dysfunction and decreased GnRH neurogenesis in a mouse model of CHARGE syndrome.	Pubmed	0.03218	1	0.03806	0.3887	1	9	FGFR1
Pubmed	20016603	Mammalian SUMO E3-ligases PIAS1 and PIAS4 promote responses to DNA double-strand breaks.	Pubmed	0.03218	1	0.03806	0.3887	1	9	PIAS4
Pubmed	17709399	The Notch signaling pathway controls the size of the ocular lens by directly suppressing p57Kip2 expression.	Pubmed	0.03218	1	0.03806	0.3887	1	9	HEY2
Pubmed	8890171	HMG1 interacts with HOX proteins and enhances their DNA binding and transcriptional activation.	Pubmed	0.03218	1	0.03806	0.3887	1	9	HMGB1
Pubmed	7720210	Nestin mRNA expression correlates with the central nervous system progenitor cell state in many, but not all, regions of developing central nervous system.	Pubmed	0.03218	1	0.03806	0.3887	1	9	INA
Pubmed	15231994	A family of Acrp30/adiponectin structural and functional paralogs.	Pubmed	0.03218	1	0.03806	0.3887	1	9	C1QTNF4
Pubmed	17474147	Systematic identification of SH3 domain-mediated human protein-protein interactions by peptide array target screening.	Pubmed	0.03218	1	0.03806	0.3887	4	329	SP1,ID4,RIT2,PDIA2
MicroRNA	hsa-miR-7856-5p		MirDB	0.01854	1	0.03807	0.3647	6	976	ANKS6,CPSF6,NCOR1,NEGR1,MED23,CADPS2
Transcription Factor Binding Site	GGGTGGRR_V$PAX4_03	GGGTGGRR_V$PAX4_03	TFBS	0.0009712	0.8002	0.03811	0.2779	13	1068	KDM3A,SP2,DHRS11,PLCD4,ZDHHC8,YWHAZ,OPRL1,PTPRN,NEGR1,FARP1,RHEBL1,FGFR1,VCL
MicroRNA	hsa-miR-196a-5p		MirDB	0.0186	1	0.03816	0.3656	3	261	DOC2A,HMGB1,TYW5
MicroRNA	hsa-miR-6875-3p:Functional MTI (Weak)	Functional MTI (Weak)	miRTarbase	0.0186	1	0.03816	0.3656	3	261	TSKU,NEGR1,DCAF7
MicroRNA	hsa-miR-1301:PITA	hsa-miR-1301:PITA_TOP	PITA	0.0186	1	0.03816	0.3656	3	261	SP1,C6orf62,SLC25A12
MicroRNA	hsa-miR-657:mirSVR_highEffct	hsa-miR-657:mirSVR_nonconserved_highEffect-0.5	MicroRNA.org	0.01867	1	0.03829	0.3668	5	713	AS3MT,UBE2R2,TAOK3,MED23,TCTN1
MicroRNA	hsa-miR-4304:mirSVR_lowEffct	hsa-miR-4304:mirSVR_nonconserved_lowEffect-0.1-0.5	MicroRNA.org	0.01874	1	0.03836	0.3675	4	472	ADARB1,NCOR1,CADPS,HEY2
MicroRNA	hsa-miR-26b:PITA	hsa-miR-26b:PITA_TOP	PITA	0.01874	1	0.03836	0.3675	4	472	STYX,PRKCD,ACAP2,ANKS1A
MicroRNA	hsa-miR-4673		MirDB	0.01874	1	0.03836	0.3675	4	472	PIAS4,FBXL18,SETD5,RHEBL1
MicroRNA	hsa-miR-1297:PITA	hsa-miR-1297:PITA_TOP	PITA	0.01874	1	0.03836	0.3675	4	472	STYX,PRKCD,ACAP2,ANKS1A
MicroRNA	mmu-miR-291a-5p		MirDB	0.01874	1	0.03836	0.3675	4	472	CPSF6,SCAMP1,NEGR1,ANKS1A
MicroRNA	mmu-miR-6957-5p		MirDB	0.01874	1	0.03836	0.3675	4	472	TRAF3,DNAJA4,UBXN7,KCNK3
MicroRNA	hsa-miR-26a:PITA	hsa-miR-26a:PITA_TOP	PITA	0.01874	1	0.03836	0.3675	4	472	STYX,PRKCD,ACAP2,ANKS1A
MicroRNA	hsa-miR-4291:Functional MTI (Weak)	Functional MTI (Weak)	miRTarbase	0.01875	1	0.03837	0.3676	2	98	CPEB4,MED23
MicroRNA	hsa-miR-4432:Functional MTI (Weak)	Functional MTI (Weak)	miRTarbase	0.01875	1	0.03837	0.3676	2	98	SLC25A12,GLO1
MicroRNA	hsa-miR-3124-3p		MirDB	0.01877	1	0.03839	0.3678	5	714	TRAF3,C6orf62,TRIM35,TYW5,CPEB4
MicroRNA	hsa-miR-1268:mirSVR_lowEffct	hsa-miR-1268:mirSVR_nonconserved_lowEffect-0.1-0.5	MicroRNA.org	0.01877	1	0.03839	0.3678	5	714	TRIM35,POM121C,PTPRN,FARP1,FTO
MicroRNA	hsa-miR-892a:PITA	hsa-miR-892a:PITA_TOP	PITA	0.01879	1	0.03841	0.368	3	262	YWHAZ,CPEB4,UBXN7
MicroRNA	hsa-miR-4491		MirDB	0.01879	1	0.03841	0.368	3	262	LUZP1,NEGR1,IP6K2
MicroRNA	hsa-miR-326		MirDB	0.01887	1	0.03854	0.3692	4	473	LUZP1,ULK3,FBXL18,SLC27A4
MicroRNA	mmu-miR-12202-3p		MirDB	0.01887	1	0.03854	0.3692	4	473	SP1,NEGR1,UBXN7,VCL
MicroRNA	hsa-miR-1914*:mirSVR_highEffct	hsa-miR-1914*:mirSVR_nonconserved_highEffect-0.5	MicroRNA.org	0.01887	1	0.03854	0.3692	4	473	RPAIN,YWHAB,TMUB2,S100PBP
Pubmed	17192257	Proteomics analysis of protein kinases by target class-selective prefractionation and tandem mass spectrometry.	Pubmed	0.03277	1	0.03875	0.3957	2	78	MAP2K1,CDK3
Pubmed	23793025	Genome-wide meta-analysis identifies new susceptibility loci for migraine.	Pubmed	0.03277	1	0.03875	0.3957	2	78	CNNM2,FARP1
MicroRNA	hsa-miR-3977		MirDB	0.019	1	0.0388	0.3717	4	474	CPSF6,NFATC3,NEGR1,FGFR1
MicroRNA	hsa-miR-4754		MirDB	0.01902	1	0.03882	0.3719	1	9	ZNF362
MicroRNA	CGCAAAA,MIR-450:MSigDB	CGCAAAA,MIR-450:MSigDB	MSigDB	0.01902	1	0.03882	0.3719	1	9	DSCAM
MicroRNA	mmu-miR-434-5p		MirDB	0.01902	1	0.03882	0.3719	1	9	YWHAB
MicroRNA	hsa-miR-635:PITA	hsa-miR-635:PITA_TOP	PITA	0.01911	1	0.03895	0.3731	2	99	TMUB2,DCAF7
MicroRNA	hsa-miR-448:Functional MTI	Functional MTI	miRTarbase	0.01911	1	0.03895	0.3731	2	99	SETD5,MAP2K1
MicroRNA	hsa-miR-5685:Functional MTI (Weak)	Functional MTI (Weak)	miRTarbase	0.01911	1	0.03895	0.3731	2	99	CPSF6,ZDHHC8
MicroRNA	hsa-miR-3607-3p:Functional MTI (Weak)	Functional MTI (Weak)	miRTarbase	0.01911	1	0.03895	0.3731	2	99	EVI5,CPEB4
MicroRNA	ATTACAT,MIR-380-3P:MSigDB	ATTACAT,MIR-380-3P:MSigDB	MSigDB	0.01911	1	0.03895	0.3731	2	99	STYX,CPEB4
MicroRNA	hsa-miR-219-5p:mirSVR_highEffct	hsa-miR-219-5p:mirSVR_conserved_highEffect-0.5	MicroRNA.org	0.01913	1	0.03896	0.3732	4	475	INA,SETD5,S100PBP,ZNF662
MicroRNA	hsa-miR-101:PITA	hsa-miR-101:PITA_TOP	PITA	0.01913	1	0.03896	0.3732	4	475	SP2,NEGR1,SETD5,L3MBTL3
MicroRNA	hsa-miR-597:mirSVR_highEffct	hsa-miR-597:mirSVR_nonconserved_highEffect-0.5	MicroRNA.org	0.01913	1	0.03896	0.3732	4	475	LUZP1,ZNF12,NEGR1,TTC12
MicroRNA	mmu-miR-7655-3p		MirDB	0.01917	1	0.03901	0.3737	3	264	SCAMP1,NCOR1,TAOK3
MicroRNA	CATTTCA,MIR-203:MSigDB	CATTTCA,MIR-203:MSigDB	MSigDB	0.01917	1	0.03901	0.3737	3	264	ID4,NEGR1,CPEB4
MicroRNA	hsa-miR-147:mirSVR_highEffct	hsa-miR-147:mirSVR_nonconserved_highEffect-0.5	MicroRNA.org	0.01917	1	0.03902	0.3738	5	718	HAPLN4,ZDHHC8,BID,SLC25A12,MED23
MicroRNA	hsa-miR-145:mirSVR_lowEffct	hsa-miR-145:mirSVR_conserved_lowEffect-0.1-0.5	MicroRNA.org	0.01927	1	0.0392	0.3755	9	1875	DSCAM,ZDHHC8,EVI5,FBXL18,NEGR1,TYW5,STAU2,DCAF7,ZNF662
MicroRNA	hsa-miR-654-3p		MirDB	0.01936	1	0.03936	0.3771	3	265	SP1,EVI5,AGMAT
MicroRNA	hsa-miR-4663		MirDB	0.01936	1	0.03936	0.3771	3	265	SLC35E2B,NFATC3,FTO
MicroRNA	mmu-miR-200c-3p		MirDB	0.01938	1	0.03937	0.3772	5	720	YWHAB,EVI5,STYX,NEGR1,UBXN7
MicroRNA	mmu-miR-429-3p		MirDB	0.01938	1	0.03937	0.3772	5	720	YWHAB,EVI5,STYX,NEGR1,UBXN7
MicroRNA	mmu-miR-200b-3p		MirDB	0.01938	1	0.03937	0.3772	5	720	YWHAB,EVI5,STYX,NEGR1,UBXN7
MicroRNA	hsa-miR-4778-5p		MirDB	0.01939	1	0.03937	0.3772	4	477	PIAS2,YWHAB,UBE2R2,TYW5
MicroRNA	hsa-miR-508-5p:Functional MTI	Functional MTI	miRTarbase	0.01939	1	0.03937	0.3772	4	477	AGMAT,HSD17B12,DNAH10OS,ACAP2
MicroRNA	mmu-miR-670-3p		MirDB	0.01939	1	0.03937	0.3772	4	477	SCAMP1,YWHAB,PTPRA,ZBTB10
MicroRNA	hsa-miR-3180:Functional MTI (Weak)	Functional MTI (Weak)	miRTarbase	0.01947	1	0.03949	0.3783	2	100	ZBTB7B,KCNK3
MicroRNA	hsa-miR-6834-5p:Functional MTI (Weak)	Functional MTI (Weak)	miRTarbase	0.01947	1	0.03949	0.3783	2	100	YWHAZ,DCAF7
MicroRNA	hsa-miR-3180-3p:Functional MTI (Weak)	Functional MTI (Weak)	miRTarbase	0.01947	1	0.03949	0.3783	2	100	ZBTB7B,KCNK3
MicroRNA	hsa-miR-4690-3p:Functional MTI (Weak)	Functional MTI (Weak)	miRTarbase	0.01947	1	0.03949	0.3783	2	100	CPSF6,ZDHHC8
MicroRNA	TGAGATT,MIR-216:MSigDB	TGAGATT,MIR-216:MSigDB	MSigDB	0.01947	1	0.03949	0.3783	2	100	KDM3A,CPEB4
MicroRNA	hsa-miR-548d-3p:PITA	hsa-miR-548d-3p:PITA_TOP	PITA	0.01948	1	0.0395	0.3784	5	721	C6orf62,YWHAZ,NEGR1,CPEB4,ZBTB10
Pathway	MM15821	WP_ETHANOL_METABOLISM_RESULTING_IN_PRODUCTION_OF_ROS_BY_CYP2E1	WikiPathways	3.297e-05	0.04352	0.03951	0.3067	3	10	SP1,PRKCD,MAP2K1
Pathway	MM14482	REACTOME_ACTIVATION_OF_BAD_AND_TRANSLOCATION_TO_MITOCHONDRIA	Reactome Pathways	5.987e-05	0.07903	0.03951	0.3067	3	12	YWHAB,YWHAZ,BID
Gene Family	28	Zinc fingers C2H2-type	genenames.org	0.001952	0.1581	0.03953	0.1968	10	718	SP1,SP2,ZNF362,ZBTB7B,ZKSCAN5,ZNF12,KLF16,ZBTB10,ZNF646,ZNF662
MicroRNA	hsa-miR-377-3p:Non-Functional MTI	Non-Functional MTI	miRTarbase	0.01955	1	0.03961	0.3795	3	266	DUSP26,CADPS,CPEB4
MicroRNA	hsa-miR-216a-5p:TargetScan	hsa-miR-216a-5p	TargetScan	0.01955	1	0.03961	0.3795	3	266	KDM3A,HMGB1,CPEB4
MicroRNA	hsa-miR-302e		MirDB	0.01956	1	0.03962	0.3795	6	988	ZNF362,PIAS2,ZDHHC8,YWHAZ,TMUB2,DCAF7
Pubmed	27325702	Amyloid Precursor Protein (APP) May Act as a Substrate and a Recognition Unit for CRL4CRBN and Stub1 E3 Ligases Facilitating Ubiquitination of Proteins Involved in Presynaptic Functions and Neurodegeneration.	Pubmed	0.03354	1	0.03965	0.4049	2	79	SCAMP1,UBE2R2
Pubmed	17081065	Proteomic and bioinformatic characterization of the biogenesis and function of melanosomes.	Pubmed	0.03354	1	0.03965	0.4049	2	79	YWHAB,YWHAZ
Pubmed	18757743	Transcriptome-based systematic identification of extracellular matrix proteins.	Pubmed	0.03354	1	0.03965	0.4049	2	79	FREM1,HSD17B12
Pubmed	18978678	Candidate gene/loci studies in cleft lip/palate and dental anomalies finds novel susceptibility genes for clefts.	Pubmed	0.03354	1	0.03965	0.4049	2	79	ANKS6,FGFR1
Disease	cv:C3203102	Idiopathic pulmonary arterial hypertension	Clinical Variations	0.03095	1	0.03966	0.2139	1	5	KCNK3
Disease	20090303:Meyre	Obesity	GWAS	0.03095	1	0.03966	0.2139	1	5	FTO
Disease	cv:C0152171	Primary pulmonary hypertension	Clinical Variations	0.03095	1	0.03966	0.2139	1	5	KCNK3
Disease	cv:CN924911	Idiopathic and/or familial pulmonary arterial hypertension	Clinical Variations	0.03095	1	0.03966	0.2139	1	5	KCNK3
Disease	20090115:Timpson	Type 2 diabetes	GWAS	0.03095	1	0.03966	0.2139	1	5	FTO
MicroRNA	hsa-miR-520c-5p:mirSVR_lowEffct	hsa-miR-520c-5p:mirSVR_nonconserved_lowEffect-0.1-0.5	MicroRNA.org	0.01962	1	0.03971	0.3804	8	1571	RPAIN,ADARB1,ZKSCAN5,TSKU,PTPRA,PTPRN,NFATC3,ZBTB10
MicroRNA	hsa-miR-526a:mirSVR_lowEffct	hsa-miR-526a:mirSVR_nonconserved_lowEffect-0.1-0.5	MicroRNA.org	0.01962	1	0.03971	0.3804	8	1571	RPAIN,ADARB1,ZKSCAN5,TSKU,PTPRA,PTPRN,NFATC3,ZBTB10
MicroRNA	hsa-miR-518d-5p:mirSVR_lowEffct	hsa-miR-518d-5p:mirSVR_nonconserved_lowEffect-0.1-0.5	MicroRNA.org	0.01962	1	0.03971	0.3804	8	1571	RPAIN,ADARB1,ZKSCAN5,TSKU,PTPRA,PTPRN,NFATC3,ZBTB10
MicroRNA	hsa-miR-518f*:mirSVR_lowEffct	hsa-miR-518f*:mirSVR_nonconserved_lowEffect-0.1-0.5	MicroRNA.org	0.01962	1	0.03971	0.3804	8	1571	RPAIN,ADARB1,ZKSCAN5,TSKU,PTPRA,PTPRN,NFATC3,ZBTB10
MicroRNA	hsa-miR-182:PITA	hsa-miR-182:PITA_TOP	PITA	0.01966	1	0.03977	0.381	4	479	DSCAM,EVI5,UBE2R2,L3MBTL3
MicroRNA	hsa-miR-4299:mirSVR_highEffct	hsa-miR-4299:mirSVR_nonconserved_highEffect-0.5	MicroRNA.org	0.01969	1	0.03983	0.3816	5	723	INA,ENTPD6,FTO,L3MBTL3,TCTN1
MicroRNA	hsa-miR-1295:mirSVR_lowEffct	hsa-miR-1295:mirSVR_nonconserved_lowEffect-0.1-0.5	MicroRNA.org	0.01974	1	0.03992	0.3824	3	267	TRIM35,FBXL18,FTO
MicroRNA	hsa-miR-384:Non-Functional MTI	Non-Functional MTI	miRTarbase	0.01984	1	0.04006	0.3838	2	101	TRIM35,FREM1
MicroRNA	mmu-miR-1298-5p		MirDB	0.01984	1	0.04006	0.3838	2	101	CPEB4,ZBTB10
MicroRNA	AAACCAC,MIR-140:MSigDB	AAACCAC,MIR-140:MSigDB	MSigDB	0.01984	1	0.04006	0.3838	2	101	DSCAM,ZBTB10
MicroRNA	hsa-miR-548u:Functional MTI (Weak)	Functional MTI (Weak)	miRTarbase	0.01984	1	0.04006	0.3838	2	101	HMGB1,KLHL21
MicroRNA	hsa-miR-6816-5p:Functional MTI (Weak)	Functional MTI (Weak)	miRTarbase	0.01984	1	0.04006	0.3838	2	101	ZBTB7B,KCNK3
MicroRNA	hsa-miR-576-5p:Functional MTI (Weak)	Functional MTI (Weak)	miRTarbase	0.01984	1	0.04006	0.3838	2	101	NEGR1,DCAF7
MicroRNA	hsa-miR-3074-5p		MirDB	0.01992	1	0.04019	0.385	4	481	YWHAB,YWHAZ,TMUB2,ECE2
MicroRNA	hsa-miR-4786-5p		MirDB	0.01993	1	0.04019	0.385	3	268	TRAF3,SLC25A12,ZBTB10
MicroRNA	hsa-miR-4793-3p		MirDB	0.01993	1	0.04019	0.385	3	268	KDM3A,ANKRD26,FARP1
MicroRNA	hsa-miR-4690-5p		MirDB	0.01993	1	0.04019	0.385	3	268	TRAF3,STAU2,KCNK3
MicroRNA	hsa-miR-891b:PITA	hsa-miR-891b:PITA_TOP	PITA	0.01993	1	0.04019	0.385	3	268	C6orf62,HMGB1,YWHAB
MicroRNA	hsa-miR-298:PITA	hsa-miR-298:PITA_TOP	PITA	0.01993	1	0.04019	0.385	3	268	STYX,CSPG5,ZBTB10
Pubmed	15741177	Tagging genes with cassette-exchange sites.	Pubmed	0.03404	1	0.04024	0.411	4	335	TRIP12,NCOR1,HSD17B12,MED23
MicroRNA	hsa-miR-520a-3p:TargetScan	hsa-miR-520a-3p	TargetScan	0.02	1	0.04026	0.3857	5	726	PRMT6,GLO1,CPEB4,C3orf18,DCAF7
MicroRNA	hsa-miR-520d-3p:TargetScan	hsa-miR-520d-3p	TargetScan	0.02	1	0.04026	0.3857	5	726	PRMT6,GLO1,CPEB4,C3orf18,DCAF7
MicroRNA	hsa-miR-373-3p:TargetScan	hsa-miR-373-3p	TargetScan	0.02	1	0.04026	0.3857	5	726	PRMT6,GLO1,CPEB4,C3orf18,DCAF7
MicroRNA	hsa-miR-302c-3p.1:TargetScan	hsa-miR-302c-3p.1	TargetScan	0.02	1	0.04026	0.3857	5	726	PRMT6,GLO1,CPEB4,C3orf18,DCAF7
MicroRNA	hsa-miR-520c-3p:TargetScan	hsa-miR-520c-3p	TargetScan	0.02	1	0.04026	0.3857	5	726	PRMT6,GLO1,CPEB4,C3orf18,DCAF7
MicroRNA	hsa-miR-520b:TargetScan	hsa-miR-520b	TargetScan	0.02	1	0.04026	0.3857	5	726	PRMT6,GLO1,CPEB4,C3orf18,DCAF7
MicroRNA	hsa-miR-302e:TargetScan	hsa-miR-302e	TargetScan	0.02	1	0.04026	0.3857	5	726	PRMT6,GLO1,CPEB4,C3orf18,DCAF7
MicroRNA	hsa-miR-372-3p:TargetScan	hsa-miR-372-3p	TargetScan	0.02011	1	0.04043	0.3873	5	727	PRMT6,GLO1,CPEB4,C3orf18,DCAF7
MicroRNA	hsa-miR-302a-3p:TargetScan	hsa-miR-302a-3p	TargetScan	0.02011	1	0.04043	0.3873	5	727	PRMT6,GLO1,CPEB4,C3orf18,DCAF7
MicroRNA	hsa-miR-302b-3p:TargetScan	hsa-miR-302b-3p	TargetScan	0.02011	1	0.04043	0.3873	5	727	PRMT6,GLO1,CPEB4,C3orf18,DCAF7
MicroRNA	hsa-miR-302d-3p:TargetScan	hsa-miR-302d-3p	TargetScan	0.02011	1	0.04043	0.3873	5	727	PRMT6,GLO1,CPEB4,C3orf18,DCAF7
MicroRNA	hsa-miR-520e:TargetScan	hsa-miR-520e	TargetScan	0.02011	1	0.04043	0.3873	5	727	PRMT6,GLO1,CPEB4,C3orf18,DCAF7
MicroRNA	hsa-miR-3192-3p		MirDB	0.02013	1	0.04045	0.3875	3	269	CPEB4,CADPS2,ZNF646
MicroRNA	mmu-miR-541-5p		MirDB	0.02021	1	0.04054	0.3883	2	102	CPEB4,MED23
MicroRNA	mmu-miR-27a-5p		MirDB	0.02021	1	0.04054	0.3883	2	102	TRIM35,NFATC3
MicroRNA	hsa-miR-6805-5p:Functional MTI (Weak)	Functional MTI (Weak)	miRTarbase	0.02021	1	0.04054	0.3883	2	102	TRAF3,AP1S1
MicroRNA	hsa-miR-1255b-5p:Functional MTI (Weak)	Functional MTI (Weak)	miRTarbase	0.02021	1	0.04054	0.3883	2	102	YWHAB,YWHAZ
MicroRNA	hsa-let-7a-2-3p:Functional MTI (Weak)	Functional MTI (Weak)	miRTarbase	0.02021	1	0.04054	0.3883	2	102	SCAMP1,HMGB1
MicroRNA	hsa-miR-411-5p.2:TargetScan	hsa-miR-411-5p.2	TargetScan	0.02021	1	0.04054	0.3883	2	102	NFATC2IP,CPEB4
MicroRNA	hsa-miR-1255a:Functional MTI (Weak)	Functional MTI (Weak)	miRTarbase	0.02021	1	0.04054	0.3883	2	102	YWHAB,YWHAZ
MicroRNA	hsa-miR-657:Functional MTI	Functional MTI	miRTarbase	0.02021	1	0.04054	0.3883	2	102	ANKS1A,DCAF7
Pubmed	19389623	Docking motif-guided mapping of the interactome of protein phosphatase-1.	Pubmed	0.03432	1	0.04056	0.4142	2	80	CENPE,FARP1
Pubmed	34831298	Conserved Mitotic Phosphorylation of a Proteasome Subunit Regulates Cell Proliferation.	Pubmed	0.03432	1	0.04056	0.4142	2	80	ZBTB7B,NFATC3
MicroRNA	hsa-miR-378c:mirSVR_highEffct	hsa-miR-378c:mirSVR_nonconserved_highEffect-0.5	MicroRNA.org	0.02025	1	0.04061	0.3891	6	996	DSCAM,CENPE,RPAIN,HMGB1,STYX,HSD17B12
Domain	IPR000308	2003-03-14	InterPro	0.001174	0.9342	0.04062	0.2948	2	8	YWHAB,YWHAZ
Domain	IPR004181	Znf_MIZ	InterPro	0.001174	0.9342	0.04062	0.2948	2	8	PIAS2,PIAS4
MicroRNA	hsa-miR-3202:Functional MTI (Weak)	Functional MTI (Weak)	miRTarbase	0.02032	1	0.0407	0.3899	3	270	ZBTB7B,FBXL18,SETD5
MicroRNA	hsa-miR-6087:Functional MTI (Weak)	Functional MTI (Weak)	miRTarbase	0.02032	1	0.0407	0.3899	3	270	EVI5,FBXL18,ANKS1A
MicroRNA	mmu-miR-1199-5p		MirDB	0.02032	1	0.0407	0.3899	3	270	SP1,DUSP26,SLC27A4
MicroRNA	hsa-miR-610		MirDB	0.02032	1	0.0407	0.3899	3	270	NBPF1,EVI5,AGMAT
MicroRNA	mmu-miR-466a-5p		MirDB	0.02033	1	0.0407	0.3899	4	484	ZBTB7B,NEGR1,PRKCD,TCTN1
MicroRNA	hsa-miR-210:mirSVR_lowEffct	hsa-miR-210:mirSVR_conserved_lowEffect-0.1-0.5	MicroRNA.org	0.02033	1	0.0407	0.3899	4	484	TYW5,FGFR1,CADPS2,TCTN1
MicroRNA	mmu-miR-466p-5p		MirDB	0.02033	1	0.0407	0.3899	4	484	ZBTB7B,NEGR1,PRKCD,TCTN1
MicroRNA	hsa-miR-1261:mirSVR_highEffct	hsa-miR-1261:mirSVR_nonconserved_highEffect-0.5	MicroRNA.org	0.02034	1	0.0407	0.3899	6	997	PTPRA,NEGR1,RHEBL1,ZBTB10,CADPS2,S100PBP
MicroRNA	hsa-miR-6875-3p		MirDB	0.02034	1	0.0407	0.3899	6	997	TRAF3,ID4,FREM1,NEGR1,VCL,DCAF7
Pubmed	30457570	Complementary proteomics strategies capture an ataxin-1 interactome in Neuro-2a cells.	Pubmed	0.03461	1	0.0409	0.4177	6	665	CPSF6,HMGB1,YWHAB,YWHAZ,SLC25A12,MAP2K1
Pubmed	27705803	A High-Density Map for Navigating the Human Polycomb Complexome.	Pubmed	0.03466	1	0.04096	0.4183	5	495	TRIP12,FBXL18,KLHL21,L3MBTL3,DCAF7
MicroRNA	mmu-miR-6902-5p		MirDB	0.02052	1	0.04103	0.3931	3	271	SP1,UBXN7,VCL
MicroRNA	hsa-miR-154-3p		MirDB	0.02052	1	0.04103	0.3931	3	271	PRMT6,EVI5,STYX
MicroRNA	hsa-miR-7161-5p:Functional MTI (Weak)	Functional MTI (Weak)	miRTarbase	0.02058	1	0.0411	0.3937	2	103	HMGB1,KLHL21
MicroRNA	hsa-miR-920:PITA	hsa-miR-920:PITA_TOP	PITA	0.02058	1	0.0411	0.3937	2	103	SP2,LUZP1
MicroRNA	hsa-miR-4314:Functional MTI (Weak)	Functional MTI (Weak)	miRTarbase	0.02058	1	0.0411	0.3937	2	103	NEGR1,ACAP2
MicroRNA	hsa-miR-509-3p:PITA	hsa-miR-509-3p:PITA_TOP	PITA	0.02058	1	0.0411	0.3937	2	103	TAOK3,ANKS1A
MicroRNA	hsa-miR-3196:Functional MTI (Weak)	Functional MTI (Weak)	miRTarbase	0.02058	1	0.0411	0.3937	2	103	ZBTB7B,KCNK3
MicroRNA	mmu-miR-138-1-3p		MirDB	0.02058	1	0.0411	0.3937	2	103	RIT2,UBE2R2
MicroRNA	hsa-miR-154*:mirSVR_highEffct	hsa-miR-154*:mirSVR_nonconserved_highEffect-0.5	MicroRNA.org	0.0207	1	0.04132	0.3958	6	1001	LUZP1,PRMT6,EVI5,STYX,NFATC3,HSD17B12
MicroRNA	hsa-miR-3614-5p		MirDB	0.02071	1	0.04135	0.3961	3	272	TRAF3,EVI5,SLC27A4
Pubmed	35850772	Combinatorial targeting of a chromatin complex comprising Dot1L, menin and the tyrosine kinase BAZ1B reveals a new therapeutic vulnerability of endocrine therapy-resistant breast cancer.	Pubmed	0.03506	1	0.04143	0.4231	7	847	TRIP12,YWHAB,LUZP1,NCOR1,FARP1,EXOSC6,ZBTB10
Pubmed	20697350	The proximal signaling network of the BCR-ABL1 oncogene shows a modular organization.	Pubmed	0.03511	1	0.04147	0.4236	2	81	YWHAB,YWHAZ
Pubmed	16110338	A hybrid photoreceptor expressing both rod and cone genes in a mouse model of enhanced S-cone syndrome.	Pubmed	0.03511	1	0.04147	0.4236	2	81	GLO1,TMUB2
MicroRNA	hsa-miR-6835-3p		MirDB	0.02078	1	0.04148	0.3974	6	1002	SP2,SCAMP1,SLC35E2B,NCOR1,GLO1,ZBTB10
Pubmed	23414517	A human skeletal muscle interactome centered on proteins involved in muscular dystrophies: LGMD interactome.	Pubmed	0.03517	1	0.04155	0.4243	5	497	ANKRD26,YWHAZ,NCOR1,HEY2,VCL
Pubmed	29872149	Agrin has a pathological role in the progression of oral cancer.	Pubmed	0.03519	1	0.04157	0.4245	3	197	ZBTB7B,SYCP1,ACAP2
Pubmed	10512189	The Shh signalling pathway in early tooth development.	Pubmed	0.03569	1	0.04161	0.4249	1	10	FGFR1
Pubmed	12112462	Regulation of cadherin junctions during mouse submandibular gland development.	Pubmed	0.03569	1	0.04161	0.4249	1	10	VCL
Pubmed	30552867	FGFR1 regulates trophectoderm development and facilitates blastocyst implantation.	Pubmed	0.03569	1	0.04161	0.4249	1	10	FGFR1
Pubmed	1679745	Genetic linkage analysis and homology relationships of genes located on human chromosome 11q.	Pubmed	0.03569	1	0.04161	0.4249	1	10	HMBS
Pubmed	17889508	Gastrin transactivates the chromogranin A gene through MEK-1/ERK- and PKC-dependent phosphorylation of Sp1 and CREB.	Pubmed	0.03569	1	0.04161	0.4249	1	10	SP1
Pubmed	19002430	Type 2 diabetes-associated genetic variants discovered in the recent genome-wide association studies are related to gestational diabetes mellitus in the Korean population.	Pubmed	0.03569	1	0.04161	0.4249	1	10	FTO
Pubmed	24120361	An ACT1 mutation selectively abolishes interleukin-17 responses in humans with chronic mucocutaneous candidiasis.	Pubmed	0.03569	1	0.04161	0.4249	1	10	TRAF3
Pubmed	11694590	GGAs: roles of the different domains and comparison with AP-1 and clathrin.	Pubmed	0.03569	1	0.04161	0.4249	1	10	AP1S1
Pubmed	17283187	Human and murine granzyme B exhibit divergent substrate preferences.	Pubmed	0.03569	1	0.04161	0.4249	1	10	BID
Pubmed	17560335	Genes that distinguish physiological and pathological angiogenesis.	Pubmed	0.03569	1	0.04161	0.4249	1	10	PTPRN
Pubmed	21357543	Regulation of GATA-3 expression during CD4 lineage differentiation.	Pubmed	0.03569	1	0.04161	0.4249	1	10	ZBTB7B
Pubmed	10898795	BCoR, a novel corepressor involved in BCL-6 repression.	Pubmed	0.03569	1	0.04161	0.4249	1	10	NCOR1
Pubmed	33570093	Hyperactive MEK1 Signaling in Cortical GABAergic Neurons Promotes Embryonic Parvalbumin Neuron Loss and Defects in Behavioral Inhibition.	Pubmed	0.03569	1	0.04161	0.4249	1	10	MAP2K1
Pubmed	31180501	Tbx1 regulates extracellular matrix-cell interactions in the second heart field.	Pubmed	0.03569	1	0.04161	0.4249	1	10	VCL
Pubmed	18694974	Predicting type 2 diabetes based on polymorphisms from genome-wide association studies: a population-based study.	Pubmed	0.03569	1	0.04161	0.4249	1	10	FTO
Pubmed	18212765	Mechanisms of disease: genetic insights into the etiology of type 2 diabetes and obesity.	Pubmed	0.03569	1	0.04161	0.4249	1	10	FTO
Pubmed	36241425	Low expression of EXOSC2 protects against clinical COVID-19 and impedes SARS-CoV-2 replication.	Pubmed	0.03569	1	0.04161	0.4249	1	10	EXOSC6
Pubmed	24047446	Genome-wide association study of co-occurring anxiety in major depression.	Pubmed	0.03569	1	0.04161	0.4249	1	10	DSCAM
Pubmed	11579140	Pro-inflammatory and pro-oxidant properties of the HIV protein Tat in a microglial cell line: attenuation by 17 beta-estradiol.	Pubmed	0.03569	1	0.04161	0.4249	1	10	MAP2K1
Pubmed	12473693	Recruitment of the Arp2/3 complex to vinculin: coupling membrane protrusion to matrix adhesion.	Pubmed	0.03569	1	0.04161	0.4249	1	10	VCL
Pubmed	18619436	Grhl3 and Lmo4 play coordinate roles in epidermal migration.	Pubmed	0.03569	1	0.04161	0.4249	1	10	MAP2K1
Pubmed	17463248	A genome-wide association study of type 2 diabetes in Finns detects multiple susceptibility variants.	Pubmed	0.03569	1	0.04161	0.4249	1	10	FTO
Pubmed	18765668	Estrogen receptor (ER) beta or p53 attenuates ERalpha-mediated transcriptional activation on the BRCA2 promoter.	Pubmed	0.03569	1	0.04161	0.4249	1	10	SP1
Pubmed	27721237	Store-operated Ca2+ entry regulates Ca2+-activated chloride channels and eccrine sweat gland function.	Pubmed	0.03569	1	0.04161	0.4249	1	10	NFATC3
Pubmed	18283110	Mouse TEX15 is essential for DNA double-strand break repair and chromosomal synapsis during male meiosis.	Pubmed	0.03569	1	0.04161	0.4249	1	10	SYCP1
Pubmed	24763515	HSCARG negatively regulates the cellular antiviral RIG-I like receptor signaling pathway by inhibiting TRAF3 ubiquitination via recruiting OTUB1.	Pubmed	0.03569	1	0.04161	0.4249	1	10	TRAF3
Pubmed	20937905	ELOVL1 production of C24 acyl-CoAs is linked to C24 sphingolipid synthesis.	Pubmed	0.03569	1	0.04161	0.4249	1	10	HSD17B12
Pubmed	20802294	Polymorphism in tumor necrosis factor-related apoptosis-inducing ligand receptor 1 is associated with poor viral response to interferon-based hepatitis C virus therapy in HIV/hepatitis C virus-coinfected individuals.	Pubmed	0.03569	1	0.04161	0.4249	1	10	BID
Pubmed	1970444	The phorbol ester TPA strongly inhibits HIV-1-induced syncytia formation but enhances virus production: possible involvement of protein kinase C pathway.	Pubmed	0.03569	1	0.04161	0.4249	1	10	PRKCD
Pubmed	8535092	Isolation and chromosomal location of Nsk1, a novel murine putative receptor tyrosine kinase.	Pubmed	0.03569	1	0.04161	0.4249	1	10	FGFR1
Pubmed	11113628	Modification of the composition of polycystin-1 multiprotein complexes by calcium and tyrosine phosphorylation.	Pubmed	0.03569	1	0.04161	0.4249	1	10	VCL
Pubmed	10477722	Identification of a 14-3-3 binding sequence in the common beta chain of the granulocyte-macrophage colony-stimulating factor (GM-CSF), interleukin-3 (IL-3), and IL-5 receptors that is serine-phosphorylated by GM-CSF.	Pubmed	0.03569	1	0.04161	0.4249	1	10	YWHAZ
Pubmed	21403399	Cop1 constitutively regulates c-Jun protein stability and functions as a tumor suppressor in mice.	Pubmed	0.03569	1	0.04161	0.4249	1	10	VCL
Pubmed	27249321	Suppressor of IKK? is an essential negative regulator of pathological cardiac hypertrophy.	Pubmed	0.03569	1	0.04161	0.4249	1	10	NFATC3
Pubmed	19219044	FGF9 monomer-dimer equilibrium regulates extracellular matrix affinity and tissue diffusion.	Pubmed	0.03569	1	0.04161	0.4249	1	10	FGFR1
Pubmed	12738788	Full activation of estrogen receptor alpha activation function-1 induces proliferation of breast cancer cells.	Pubmed	0.03569	1	0.04161	0.4249	1	10	NCOR1
Pubmed	20950796	Candidate gene analysis of the human natural killer-1 carbohydrate pathway and perineuronal nets in schizophrenia: B3GAT2 is associated with disease risk and cortical surface area.	Pubmed	0.03569	1	0.04161	0.4249	1	10	HAPLN4
Pubmed	16442091	Role of fibroblast growth factor receptors 1 and 2 in the metanephric mesenchyme.	Pubmed	0.03569	1	0.04161	0.4249	1	10	FGFR1
Pubmed	30455454	Haploinsufficiency of the intellectual disability gene SETD5 disturbs developmental gene expression and cognition.	Pubmed	0.03569	1	0.04161	0.4249	1	10	SETD5
Pubmed	17707671	Differential perturbation of the Fgf/Erk1/2 and Shh pathways in the C57BL/6N and SWV embryonic limb buds after mid-gestational cadmium chloride administration.	Pubmed	0.03569	1	0.04161	0.4249	1	10	MAP2K1
Pubmed	22908223	Tetraspanin 6 (TSPAN6) negatively regulates retinoic acid-inducible gene I-like receptor-mediated immune signaling in a ubiquitination-dependent manner.	Pubmed	0.03569	1	0.04161	0.4249	1	10	TRAF3
Pubmed	35216141	Immunohistochemical Expression Pattern of FGFR1, FGFR2, RIP5, and HIP2 in Developing and Postnatal Kidneys of	Pubmed	0.03569	1	0.04161	0.4249	1	10	FGFR1
Pubmed	15721256	BH3 domains of BH3-only proteins differentially regulate Bax-mediated mitochondrial membrane permeabilization both directly and indirectly.	Pubmed	0.03569	1	0.04161	0.4249	1	10	BID
Pubmed	17442811	Changes in Sef levels influence auditory brainstem development and function.	Pubmed	0.03569	1	0.04161	0.4249	1	10	FGFR1
Pubmed	25495526	Identification of synthetic lethality of PRKDC in MYC-dependent human cancers by pooled shRNA screening.	Pubmed	0.03569	1	0.04161	0.4249	1	10	PRKCD
Pubmed	12788955	A docking site in MKK4 mediates high affinity binding to JNK MAPKs and competes with similar docking sites in JNK substrates.	Pubmed	0.03569	1	0.04161	0.4249	1	10	MAP2K1
Pubmed	11259653	Increased in vivo apoptosis in cells lacking mitochondrial DNA gene expression.	Pubmed	0.03569	1	0.04161	0.4249	1	10	PRKCD
Pubmed	27052172	Single-Cell Lineage Tracing Reveals that Oriented Cell Division Contributes to Trabecular Morphogenesis and Regional Specification.	Pubmed	0.03569	1	0.04161	0.4249	1	10	HEY2
Pubmed	32032549	MEIOSIN Directs the Switch from Mitosis to Meiosis in Mammalian Germ Cells.	Pubmed	0.03569	1	0.04161	0.4249	1	10	SYCP1
Pubmed	32165492	Role of nutrient-driven O-GlcNAc-post-translational modification in pancreatic exocrine and endocrine islet development.	Pubmed	0.03569	1	0.04161	0.4249	1	10	VCL
Pubmed	18946085	RanBP2 and SENP3 function in a mitotic SUMO2/3 conjugation-deconjugation cycle on Borealin.	Pubmed	0.03569	1	0.04161	0.4249	1	10	PIAS2
Pubmed	15728489	Synergistic effect of IL-2, IL-12, and IL-18 on thymocyte apoptosis and Th1/Th2 cytokine expression.	Pubmed	0.03569	1	0.04161	0.4249	1	10	NFATC3
Pubmed	21482705	Btk regulation in human and mouse B cells via protein kinase C phosphorylation of IBtk?.	Pubmed	0.03569	1	0.04161	0.4249	1	10	PRKCD
Pubmed	16284117	Gli3 acts as a repressor downstream of Ihh in regulating two distinct steps of chondrocyte differentiation.	Pubmed	0.03569	1	0.04161	0.4249	1	10	FGFR1
Pubmed	20301658	Heritable Pulmonary Arterial Hypertension	Pubmed	0.03569	1	0.04161	0.4249	1	10	KCNK3
Pubmed	20433920	HIV-1 Tat-peptide inhibits protein kinase C and protein kinase A through substrate competition.	Pubmed	0.03569	1	0.04161	0.4249	1	10	MAP2K1
Pubmed	27810937	Deficiency of CPEB2-Confined Choline Acetyltransferase Expression in the Dorsal Motor Nucleus of Vagus Causes Hyperactivated Parasympathetic Signaling-Associated Bronchoconstriction.	Pubmed	0.03569	1	0.04161	0.4249	1	10	CPEB4
Pubmed	31825833	DeSUMOylase SENP7-Mediated Epithelial Signaling Triggers Intestinal Inflammation via Expansion of Gamma-Delta T Cells.	Pubmed	0.03569	1	0.04161	0.4249	1	10	NCOR1
Pubmed	23761906	Conditional deletion of Atoh1 reveals distinct critical periods for survival and function of hair cells in the organ of Corti.	Pubmed	0.03569	1	0.04161	0.4249	1	10	HEY2
Pubmed	17478428	A proteomic analysis of ataxia telangiectasia-mutated (ATM)/ATM-Rad3-related (ATR) substrates identifies the ubiquitin-proteasome system as a regulator for DNA damage checkpoints.	Pubmed	0.03569	1	0.04161	0.4249	1	10	TAOK3
Pubmed	24161943	14-3-3? and NAV2 interact to regulate neurite outgrowth and axon elongation.	Pubmed	0.03569	1	0.04161	0.4249	1	10	YWHAB
Pubmed	10436162	Early neocortical regionalization in the absence of thalamic innervation.	Pubmed	0.03569	1	0.04161	0.4249	1	10	ID4
Pubmed	33585465	Subtle Roles of Down Syndrome Cell Adhesion Molecules in Embryonic Forebrain Development and Neuronal Migration.	Pubmed	0.03569	1	0.04161	0.4249	1	10	DSCAM
Pubmed	24051437	Targeting BIG3-PHB2 interaction to overcome tamoxifen resistance in breast cancer cells.	Pubmed	0.03569	1	0.04161	0.4249	1	10	NCOR1
Pubmed	11884598	Convergence of multiple signaling cascades at glycogen synthase kinase 3: Edg receptor-mediated phosphorylation and inactivation by lysophosphatidic acid through a protein kinase C-dependent intracellular pathway.	Pubmed	0.03569	1	0.04161	0.4249	1	10	PRKCD
Pubmed	15621532	Endocardial and epicardial derived FGF signals regulate myocardial proliferation and differentiation in vivo.	Pubmed	0.03569	1	0.04161	0.4249	1	10	FGFR1
Pubmed	25303530	Enhancer activation requires trans-recruitment of a mega transcription factor complex.	Pubmed	0.03569	1	0.04161	0.4249	1	10	NCOR1
Pubmed	20503258	Candidate gene association study conditioning on individual ancestry in patients with type 2 diabetes and metabolic syndrome from Mexico City.	Pubmed	0.03569	1	0.04161	0.4249	1	10	FTO
Pubmed	23447832	Neurodegeneration with Brain Iron Accumulation Disorders Overview	Pubmed	0.03569	1	0.04161	0.4249	1	10	ATP13A2
Pubmed	15536134	Recruitment of IkappaBalpha to the hes1 promoter is associated with transcriptional repression.	Pubmed	0.03569	1	0.04161	0.4249	1	10	NCOR1
Pubmed	26989131	Epiboly generates the epidermal basal monolayer and spreads the nascent mammalian skin to enclose the embryonic body.	Pubmed	0.03569	1	0.04161	0.4249	1	10	VCL
Pubmed	20949042	Signal transduction protein array analysis links LRRK2 to Ste20 kinases and PKC zeta that modulate neuronal plasticity.	Pubmed	0.03569	1	0.04161	0.4249	1	10	TAOK3
Pubmed	26435415	Human polycystin-2 transgene dose-dependently rescues ADPKD phenotypes in Pkd2 mutant mice.	Pubmed	0.03569	1	0.04161	0.4249	1	10	MAP2K1
Pubmed	23133671	Fibroblast growth factor 10-fibroblast growth factor receptor 2b mediated signaling is not required for adult glandular stomach homeostasis.	Pubmed	0.03569	1	0.04161	0.4249	1	10	FGFR1
Pubmed	11980919	Intrinsic and extrinsic pathway signaling during neuronal apoptosis: lessons from the analysis of mutant mice.	Pubmed	0.03569	1	0.04161	0.4249	1	10	BID
Pubmed	15345741	The extracellular matrix gene Frem1 is essential for the normal adhesion of the embryonic epidermis.	Pubmed	0.03569	1	0.04161	0.4249	1	10	FREM1
Pubmed	14648882	Tesmin transcription is regulated differently during male and female meiosis.	Pubmed	0.03569	1	0.04161	0.4249	1	10	SYCP1
Pubmed	23805044	RIT2, a neuron-specific small guanosine triphosphatase, is expressed in retinal neuronal cells and its promoter is modulated by the POU4 transcription factors.	Pubmed	0.03569	1	0.04161	0.4249	1	10	RIT2
Pubmed	22973535	Evolutionary history and genome organization of DUF1220 protein domains.	Pubmed	0.03569	1	0.04161	0.4249	1	10	NBPF1
Pubmed	24338975	Discovery of multiple interacting partners of gankyrin, a proteasomal chaperone and an oncoprotein--evidence for a common hot spot site at the interface and its functional relevance.	Pubmed	0.03569	1	0.04161	0.4249	1	10	MAP2K1
Pubmed	14980219	A corepressor/coactivator exchange complex required for transcriptional activation by nuclear receptors and other regulated transcription factors.	Pubmed	0.03569	1	0.04161	0.4249	1	10	NCOR1
Pubmed	17107664	Glypicans are differentially expressed during patterning and neurogenesis of early mouse brain.	Pubmed	0.03569	1	0.04161	0.4249	1	10	FGFR1
Pubmed	33288957	Linkage-specific ubiquitin chain formation depends on a lysine hydrocarbon ruler.	Pubmed	0.03569	1	0.04161	0.4249	1	10	UBE2R2
Pubmed	17418410	HIF-2alpha promotes hypoxic cell proliferation by enhancing c-myc transcriptional activity.	Pubmed	0.03569	1	0.04161	0.4249	1	10	SP1
Pubmed	19023125	A genome-wide association study of schizophrenia using brain activation as a quantitative phenotype.	Pubmed	0.03569	1	0.04161	0.4249	1	10	TRAF3
Pubmed	15923635	The erythroid phenotype of EKLF-null mice: defects in hemoglobin metabolism and membrane stability.	Pubmed	0.03569	1	0.04161	0.4249	1	10	HMBS
Pubmed	11931768	The N-CoR-HDAC3 nuclear receptor corepressor complex inhibits the JNK pathway through the integral subunit GPS2.	Pubmed	0.03569	1	0.04161	0.4249	1	10	NCOR1
Pubmed	31485074	Maternal vitamin C regulates reprogramming of DNA methylation and germline development.	Pubmed	0.03569	1	0.04161	0.4249	1	10	SYCP1
Pubmed	24590285	Assembly of the cochlear gap junction macromolecular complex requires connexin 26.	Pubmed	0.03569	1	0.04161	0.4249	1	10	VCL
Pubmed	29162887	The WD40-domain containing protein CORO2B is specifically enriched in glomerular podocytes and regulates the ventral actin cytoskeleton.	Pubmed	0.03569	1	0.04161	0.4249	1	10	VCL
Pubmed	20347598	The functions of the HIV1 protein Vpr and its action through the DCAF1.DDB1.Cullin4 ubiquitin ligase.	Pubmed	0.03569	1	0.04161	0.4249	1	10	SP1
Pubmed	18516622	Type 2 diabetes susceptibility loci in the Ashkenazi Jewish population.	Pubmed	0.03569	1	0.04161	0.4249	1	10	FTO
Pubmed	23396135	RNF212 is a dosage-sensitive regulator of crossing-over during mammalian meiosis.	Pubmed	0.03569	1	0.04161	0.4249	1	10	SYCP1
Pubmed	18291358	Hesr1 and Hesr2 may act as early effectors of Notch signaling in the developing cochlea.	Pubmed	0.03569	1	0.04161	0.4249	1	10	HEY2
Pubmed	9373037	Myelin transcription factor 1 (Myt1) of the oligodendrocyte lineage, along with a closely related CCHC zinc finger, is expressed in developing neurons in the mammalian central nervous system.	Pubmed	0.03569	1	0.04161	0.4249	1	10	OPRL1
Pubmed	1672293	Genetic maps of mouse chromosome 17 including 12 new anonymous DNA loci and 25 anchor loci.	Pubmed	0.03569	1	0.04161	0.4249	1	10	GLO1
Pubmed	7690989	A single phosphotyrosine residue of Stat91 required for gene activation by interferon-gamma.	Pubmed	0.03569	1	0.04161	0.4249	1	10	PRKCD
Pubmed	12167619	Human immunodeficiency virus type 1 (HIV-1) tat induces nitric-oxide synthase in human astroglia.	Pubmed	0.03569	1	0.04161	0.4249	1	10	MAP2K1
Pubmed	18408014	SUMO conjugation to the matrix attachment region-binding protein, special AT-rich sequence-binding protein-1 (SATB1), targets SATB1 to promyelocytic nuclear bodies where it undergoes caspase cleavage.	Pubmed	0.03569	1	0.04161	0.4249	1	10	PIAS4
Pubmed	8000140	Analysis of cDNA sequences from mouse testis.	Pubmed	0.03569	1	0.04161	0.4249	1	10	STYX
Pubmed	19032343	Ski co-repressor complexes maintain the basal repressed state of the TGF-beta target gene, SMAD7, via HDAC3 and PRMT5.	Pubmed	0.03569	1	0.04161	0.4249	1	10	NCOR1
Pubmed	20544801	Association between genetic variants of reported candidate genes or regions and risk of cleft lip with or without cleft palate in the polish population.	Pubmed	0.03569	1	0.04161	0.4249	1	10	FGFR1
Pubmed	19710169	Spatial and temporal regulation of coronary vessel formation by calcineurin-NFAT signaling.	Pubmed	0.03569	1	0.04161	0.4249	1	10	NFATC3
Pubmed	15328010	Contacts between the commissural axons and the floor plate cells are mediated by nectins.	Pubmed	0.03569	1	0.04161	0.4249	1	10	VCL
Pubmed	15870285	Glucocorticoid receptor (GR)-associated SMRT binding to C/EBPbeta TAD and Nrf2 Neh4/5: role of SMRT recruited to GR in GSTA2 gene repression.	Pubmed	0.03569	1	0.04161	0.4249	1	10	NCOR1
Pubmed	36441774	TGF? pathway is required for viable gestation of Fanconi anemia embryos.	Pubmed	0.03569	1	0.04161	0.4249	1	10	VCL
Pubmed	8530040	Identification of a novel conserved human gene, TEGT.	Pubmed	0.03569	1	0.04161	0.4249	1	10	SP1
Pubmed	33155500	Med23 Regulates Sox9 Expression during Craniofacial Development.	Pubmed	0.03569	1	0.04161	0.4249	1	10	MED23
Pubmed	10086355	The mahogany protein is a receptor involved in suppression of obesity.	Pubmed	0.03569	1	0.04161	0.4249	1	10	PTPRA
Pubmed	34637754	NRF1 association with AUTS2-Polycomb mediates specific gene activation in the brain.	Pubmed	0.03569	1	0.04161	0.4249	1	10	VCL
Pubmed	15282343	Induction of vascular smooth muscle alpha-actin gene transcription in transforming growth factor beta1-activated myofibroblasts mediated by dynamic interplay between the Pur repressor proteins and Sp1/Smad coactivators.	Pubmed	0.03569	1	0.04161	0.4249	1	10	SP1
Pubmed	18952847	Mouse and human phenotypes indicate a critical conserved role for ERK2 signaling in neural crest development.	Pubmed	0.03569	1	0.04161	0.4249	1	10	MAP2K1
Pubmed	30699057	PRMT7 methylates eukaryotic translation initiation factor 2? and regulates its role in stress granule formation.	Pubmed	0.03569	1	0.04161	0.4249	1	10	PRMT6
Pubmed	24550317	PARP1-dependent recruitment of KDM4D histone demethylase to DNA damage sites promotes double-strand break repair.	Pubmed	0.03569	1	0.04161	0.4249	1	10	CDK3
Pubmed	30595551	Natural helix 9 mutants of PPAR? differently affect its transcriptional activity.	Pubmed	0.03569	1	0.04161	0.4249	1	10	NCOR1
Pubmed	11035810	Phosphorylation and inactivation of glycogen synthase kinase 3 by protein kinase A.	Pubmed	0.03569	1	0.04161	0.4249	1	10	PRKCD
Pubmed	16810323	FGF-2 protects small cell lung cancer cells from apoptosis through a complex involving PKCepsilon, B-Raf and S6K2.	Pubmed	0.03569	1	0.04161	0.4249	1	10	MAP2K1
Pubmed	25355311	The E3 ubiquitin ligase thyroid hormone receptor-interacting protein 12 targets pancreas transcription factor 1a for proteasomal degradation.	Pubmed	0.03569	1	0.04161	0.4249	1	10	TRIP12
Pubmed	26437238	Stonin1 mediates endocytosis of the proteoglycan NG2 and regulates focal adhesion dynamics and cell motility.	Pubmed	0.03569	1	0.04161	0.4249	1	10	VCL
Pubmed	1697263	Cloning and expression of two distinct high-affinity receptors cross-reacting with acidic and basic fibroblast growth factors.	Pubmed	0.03569	1	0.04161	0.4249	1	10	FGFR1
Pubmed	27353377	ZNF70, a novel ILDR2-interacting protein, contributes to the regulation of HES1 gene expression.	Pubmed	0.03569	1	0.04161	0.4249	1	10	HSD17B12
Pubmed	2033248	Expression of phospholipase C isozymes by murine B lymphocytes.	Pubmed	0.03569	1	0.04161	0.4249	1	10	PLCD4
Pubmed	21528130	Identification of a high-affinity network of secretagogin-binding proteins involved in vesicle secretion.	Pubmed	0.03569	1	0.04161	0.4249	1	10	DOC2A
Pubmed	17172643	Multiple histone deacetylases and the CREB-binding protein regulate pre-mRNA 3'-end processing.	Pubmed	0.03569	1	0.04161	0.4249	1	10	CPSF6
Pubmed	20616309	Coronary artery calcification and its relationship to validated genetic variants for diabetes mellitus assessed in the Heinz Nixdorf recall cohort.	Pubmed	0.03569	1	0.04161	0.4249	1	10	FTO
Pubmed	12591939	The C-terminal domain phosphatase and transcription elongation activities of FCP1 are regulated by phosphorylation.	Pubmed	0.03569	1	0.04161	0.4249	1	10	HMGB1
Pubmed	35648791	Trim41 is required to regulate chromosome axis protein dynamics and meiosis in male mice.	Pubmed	0.03569	1	0.04161	0.4249	1	10	SYCP1
Pubmed	15619633	Tumor-selective action of HDAC inhibitors involves TRAIL induction in acute myeloid leukemia cells.	Pubmed	0.03569	1	0.04161	0.4249	1	10	SP1
Pubmed	23746844	HIF1A employs CDK8-mediator to stimulate RNAPII elongation in response to hypoxia.	Pubmed	0.03569	1	0.04161	0.4249	1	10	MED23
Pubmed	26511927	Evidence for the involvement of fibroblast growth factor 10 in lipofibroblast formation during embryonic lung development.	Pubmed	0.03569	1	0.04161	0.4249	1	10	FGFR1
Pubmed	20509872	Implication of genetic variants near SLC30A8, HHEX, CDKAL1, CDKN2A/B, IGF2BP2, FTO, TCF2, KCNQ1, and WFS1 in type 2 diabetes in a Chinese population.	Pubmed	0.03569	1	0.04161	0.4249	1	10	FTO
Pubmed	16798735	Granzyme B proteolyzes receptors important to proliferation and survival, tipping the balance toward apoptosis.	Pubmed	0.03569	1	0.04161	0.4249	1	10	FGFR1
Pubmed	23381138	UBE2O negatively regulates TRAF6-mediated NF-?B activation by inhibiting TRAF6 polyubiquitination.	Pubmed	0.03569	1	0.04161	0.4249	1	10	TRAF3
Pubmed	17314030	The PI3K effector Arap3 interacts with the PI(3,4,5)P3 phosphatase SHIP2 in a SAM domain-dependent manner.	Pubmed	0.03569	1	0.04161	0.4249	1	10	ANKS1A
Pubmed	35614226	Developmental dynamics of two bipotent thymic epithelial progenitor types.	Pubmed	0.03569	1	0.04161	0.4249	1	10	FGFR1
Pubmed	9384571	The c-IAP-1 and c-IAP-2 proteins are direct inhibitors of specific caspases.	Pubmed	0.03569	1	0.04161	0.4249	1	10	TRAF3
Pubmed	29046336	PP2A Inactivation Mediated by PPP2R4 Haploinsufficiency Promotes Cancer Development.	Pubmed	0.03569	1	0.04161	0.4249	1	10	VCL
Pubmed	28877463	Mpp6 Incorporation in the Nuclear Exosome Contributes to RNA Channeling through the Mtr4 Helicase.	Pubmed	0.03569	1	0.04161	0.4249	1	10	EXOSC6
Pubmed	20547853	MOV10L1 is necessary for protection of spermatocytes against retrotransposons by Piwi-interacting RNAs.	Pubmed	0.03569	1	0.04161	0.4249	1	10	SYCP1
Pubmed	17903307	Framingham Heart Study genome-wide association: results for pulmonary function measures.	Pubmed	0.03569	1	0.04161	0.4249	1	10	ADARB1
Pubmed	12756187	Conditional inactivation of FGF receptor 2 reveals an essential role for FGF signaling in the regulation of osteoblast function and bone growth.	Pubmed	0.03569	1	0.04161	0.4249	1	10	FGFR1
Pubmed	18162531	A model for obesity and gigantism due to disruption of the Ankrd26 gene.	Pubmed	0.03569	1	0.04161	0.4249	1	10	ANKRD26
Pubmed	15470137	Laminar patterning in the developing neocortex by temporally coordinated fibroblast growth factor signaling.	Pubmed	0.03569	1	0.04161	0.4249	1	10	FGFR1
Pubmed	21629298	Homozygosity mapping in 64 Syrian consanguineous families with non-specific intellectual disability reveals 11 novel loci and high heterogeneity.	Pubmed	0.03569	1	0.04161	0.4249	1	10	MED23
Pubmed	29097665	RNF8/UBC13 ubiquitin signaling suppresses synapse formation in the mammalian brain.	Pubmed	0.03569	1	0.04161	0.4249	1	10	ANKS1A
Pubmed	19798431	Induction of IFN-beta and the innate antiviral response in myeloid cells occurs through an IPS-1-dependent signal that does not require IRF-3 and IRF-7.	Pubmed	0.03569	1	0.04161	0.4249	1	10	TRAF3
Pubmed	8034026	Isolation of tyrosine kinase related genes expressed in the early hematopoietic system.	Pubmed	0.03569	1	0.04161	0.4249	1	10	FGFR1
Pubmed	30289439	XY oocytes of sex-reversed females with a Sry mutation deviate from the normal developmental process beyond the mitotic stage?.	Pubmed	0.03569	1	0.04161	0.4249	1	10	SYCP1
Pubmed	22895009	CEP192 interacts physically and functionally with the K63-deubiquitinase CYLD to promote mitotic spindle assembly.	Pubmed	0.03569	1	0.04161	0.4249	1	10	ZBTB10
Pubmed	3259291	Human immunodeficiency virus induces phosphorylation of its cell surface receptor.	Pubmed	0.03569	1	0.04161	0.4249	1	10	PRKCD
Pubmed	19184136	Examination of association of genes in the serotonin system to autism.	Pubmed	0.03569	1	0.04161	0.4249	1	10	YWHAZ
Pubmed	26214742	The ubiquitin-specific protease USP8 is critical for the development and homeostasis of T cells.	Pubmed	0.03569	1	0.04161	0.4249	1	10	YWHAB
Pubmed	28552559	Lineage Establishment and Progression within the Inner Cell Mass of the Mouse Blastocyst Requires FGFR1 and FGFR2.	Pubmed	0.03569	1	0.04161	0.4249	1	10	FGFR1
Pubmed	15001550	Transcriptional cofactors exhibit differential preference toward peroxisome proliferator-activated receptors alpha and delta in uterine cells.	Pubmed	0.03569	1	0.04161	0.4249	1	10	NCOR1
Pubmed	10491200	Effect of serine and tyrosine phosphorylation on retroviral proteinase substrates.	Pubmed	0.03569	1	0.04161	0.4249	1	10	PRKCD
Pubmed	15340846	Regulation of external genitalia development by concerted actions of FGF ligands and FGF receptors.	Pubmed	0.03569	1	0.04161	0.4249	1	10	FGFR1
Pubmed	2139676	Inhibition of protein kinase C and anti-CD3-induced Ca2+ influx in Jurkat T cells by a synthetic peptide with sequence identity to HIV-1 gp41.	Pubmed	0.03569	1	0.04161	0.4249	1	10	PRKCD
Pubmed	18426866	Association of FTO with obesity-related traits in the Cebu Longitudinal Health and Nutrition Survey (CLHNS) Cohort.	Pubmed	0.03569	1	0.04161	0.4249	1	10	FTO
Pubmed	25733872	Transcription factor Hes1 modulates osteoarthritis development in cooperation with calcium/calmodulin-dependent protein kinase 2.	Pubmed	0.03569	1	0.04161	0.4249	1	10	HEY2
Pubmed	23125361	The mammalian TRIM-NHL protein TRIM71/LIN-41 is a repressor of mRNA function.	Pubmed	0.03569	1	0.04161	0.4249	1	10	STAU2
Pubmed	24167636	Normal development in mice over-expressing the intracellular domain of DLL1 argues against reverse signaling by DLL1 in vivo.	Pubmed	0.03569	1	0.04161	0.4249	1	10	HEY2
Pubmed	22645261	A-to-I editing of microRNAs in the mammalian brain increases during development.	Pubmed	0.03569	1	0.04161	0.4249	1	10	ADARB1
Pubmed	31868589	Robust cullin-RING ligase function is established by a multiplicity of poly-ubiquitylation pathways.	Pubmed	0.03569	1	0.04161	0.4249	1	10	UBE2R2
Pubmed	21305688	A phenotype-driven ENU mutagenesis screen identifies novel alleles with functional roles in early mouse craniofacial development.	Pubmed	0.03569	1	0.04161	0.4249	1	10	MED23
Pubmed	24788519	PI3K-mediated PDGFR? signaling regulates survival and proliferation in skeletal development through p53-dependent intracellular pathways.	Pubmed	0.03569	1	0.04161	0.4249	1	10	YWHAZ
Pubmed	11157475	SHP2 and cbl participate in alpha-chemokine receptor CXCR4-mediated signaling pathways.	Pubmed	0.03569	1	0.04161	0.4249	1	10	YWHAB
Pubmed	15569716	HIV-1 Nef disrupts MHC-I trafficking by recruiting AP-1 to the MHC-I cytoplasmic tail.	Pubmed	0.03569	1	0.04161	0.4249	1	10	AP1S1
Pubmed	25419850	SOX17 links gut endoderm morphogenesis and germ layer segregation.	Pubmed	0.03569	1	0.04161	0.4249	1	10	FGFR1
Pubmed	22683712	Genome-wide association analysis identifies susceptibility loci for migraine without aura.	Pubmed	0.03569	1	0.04161	0.4249	1	10	INA
Pubmed	22344221	Common variants at CDKAL1 and KLF9 are associated with body mass index in east Asian populations.	Pubmed	0.03569	1	0.04161	0.4249	1	10	FTO
Pubmed	10514511	TRAF family proteins interact with the common neurotrophin receptor and modulate apoptosis induction.	Pubmed	0.03569	1	0.04161	0.4249	1	10	TRAF3
MicroRNA	hsa-miR-769-3p:mirSVR_highEffct	hsa-miR-769-3p:mirSVR_nonconserved_highEffect-0.5	MicroRNA.org	0.02088	1	0.04165	0.399	4	488	WBP2NL,TAOK3,HEY2,EXOG
MicroRNA	mmu-miR-3095-5p		MirDB	0.02091	1	0.04166	0.3991	3	273	CPEB4,UBXN7,ACAP2
MicroRNA	hsa-miR-3135:mirSVR_highEffct	hsa-miR-3135:mirSVR_nonconserved_highEffect-0.5	MicroRNA.org	0.02091	1	0.04166	0.3991	3	273	KDM3A,PLCD4,SLC25A12
MicroRNA	hsa-miR-487a-3p		MirDB	0.02091	1	0.04166	0.3991	3	273	PRMT6,EVI5,STYX
MicroRNA	mmu-miR-6943-5p		MirDB	0.02091	1	0.04166	0.3991	3	273	ZDHHC8,FBXL18,KCNK3
MicroRNA	mmu-miR-134-5p		MirDB	0.02091	1	0.04166	0.3991	3	273	CPSF6,POM121C,TSKU
MicroRNA	mmu-miR-501-5p		MirDB	0.02091	1	0.04166	0.3991	3	273	ZNF362,FREM1,PGPEP1L
MicroRNA	mmu-miR-467f		MirDB	0.02096	1	0.04175	0.4	5	735	KDM3A,TAOK3,UBXN7,PRKCD,FGFR1
MicroRNA	hsa-miR-6128		MirDB	0.02102	1	0.04185	0.4009	4	489	FREM1,UBE2R2,STYX,NFATC3
Pubmed	29791485	Alterations in the brain interactome of the intrinsically disordered N-terminal domain of the cellular prion protein (PrPC) in Alzheimer's disease.	Pubmed	0.03597	1	0.04193	0.4282	4	341	SCAMP1,HMGB1,NUDCD3,FTO
MicroRNA	hsa-miR-665:Functional MTI (Weak)	Functional MTI (Weak)	miRTarbase	0.02107	1	0.04195	0.4019	5	736	AS3MT,EVI5,STYX,EXOSC6,DCAF7
MicroRNA	mmu-miR-7045-3p		MirDB	0.02111	1	0.04197	0.4021	3	274	TAOK3,SETD5,FGFR1
MicroRNA	mmu-miR-690		MirDB	0.02111	1	0.04197	0.4021	3	274	CPSF6,ZNF362,ZBTB10
MicroRNA	ACTTTAT,MIR-142-5P:MSigDB	ACTTTAT,MIR-142-5P:MSigDB	MSigDB	0.02111	1	0.04197	0.4021	3	274	SP2,CPSF6,CPEB4
MicroRNA	mmu-miR-3084-5p		MirDB	0.02111	1	0.04197	0.4021	3	274	TRAF3,POM121C,GLO1
MicroRNA	hsa-miR-4636:Functional MTI (Weak)	Functional MTI (Weak)	miRTarbase	0.02111	1	0.04197	0.4021	1	10	LUZP1
MicroRNA	hsa-miR-671-3p:PITA	hsa-miR-671-3p:PITA_TOP	PITA	0.02111	1	0.04197	0.4021	1	10	TRAF3
MicroRNA	hsa-miR-548o-3p		MirDB	0.02118	1	0.04209	0.4032	5	737	SP1,TRAF3,ANKRD26,ZBTB10,MAP2K1
MicroRNA	hsa-miR-6754-5p		MirDB	0.02129	1	0.04231	0.4053	4	491	SP2,HAPLN4,TRIP12,ADARB1
MicroRNA	hsa-miR-4708-5p		MirDB	0.02131	1	0.04232	0.4054	3	275	C6orf62,HAPLN4,TSKU
MicroRNA	mmu-miR-701-3p		MirDB	0.02131	1	0.04232	0.4054	3	275	CPSF6,ID4,NEGR1
MicroRNA	hsa-miR-139-3p:Functional MTI (Weak)	Functional MTI (Weak)	miRTarbase	0.02133	1	0.04232	0.4054	2	105	SETD5,KLHL21
MicroRNA	hsa-miR-9-3p:Functional MTI	Functional MTI	miRTarbase	0.02133	1	0.04232	0.4054	2	105	SLC25A12,GLO1
MicroRNA	hsa-miR-1229:PITA	hsa-miR-1229:PITA_TOP	PITA	0.02133	1	0.04232	0.4054	2	105	C6orf62,YWHAZ
MicroRNA	hsa-miR-591:PITA	hsa-miR-591:PITA_TOP	PITA	0.02133	1	0.04232	0.4054	2	105	NEGR1,TMUB2
MicroRNA	hsa-miR-661:mirSVR_highEffct	hsa-miR-661:mirSVR_nonconserved_highEffect-0.5	MicroRNA.org	0.02143	1	0.04251	0.4073	4	492	LCMT2,RHEBL1,MED23,TCTN1
MicroRNA	hsa-miR-17:mirSVR_highEffct	hsa-miR-17:mirSVR_conserved_highEffect-0.5	MicroRNA.org	0.02146	1	0.04255	0.4076	8	1598	ZNF362,ZDHHC8,YWHAZ,TAOK3,STYX,GLO1,L3MBTL3,TMUB2
MicroRNA	hsa-miR-106a:mirSVR_highEffct	hsa-miR-106a:mirSVR_conserved_highEffect-0.5	MicroRNA.org	0.02146	1	0.04255	0.4076	8	1598	ZNF362,ZDHHC8,YWHAZ,TAOK3,STYX,GLO1,L3MBTL3,TMUB2
MicroRNA	hsa-miR-141*:mirSVR_highEffct	hsa-miR-141*:mirSVR_nonconserved_highEffect-0.5	MicroRNA.org	0.02148	1	0.04257	0.4079	7	1297	CNNM2,HMGB1,WBP2NL,PIAS2,ADARB1,NFATC3,SYCP1
MicroRNA	hsa-miR-624:PITA	hsa-miR-624:PITA_TOP	PITA	0.02151	1	0.04258	0.4079	3	276	TRAF3,NEGR1,CADPS2
MicroRNA	hsa-miR-382:PITA	hsa-miR-382:PITA_TOP	PITA	0.02151	1	0.04258	0.4079	3	276	NEGR1,GLO1,ANKS1A
MicroRNA	hsa-miR-3074-3p		MirDB	0.02151	1	0.04258	0.4079	3	276	TRAF3,NCOR1,VCL
MicroRNA	hsa-miR-6759-3p		MirDB	0.02151	1	0.04258	0.4079	3	276	CPSF6,CPEB4,FGFR1
MicroRNA	hsa-miR-1207-3p:PITA	hsa-miR-1207-3p:PITA_TOP	PITA	0.02151	1	0.04258	0.4079	3	276	ZBTB7B,ADARB1,SETD5
MicroRNA	mmu-miR-299a-5p		MirDB	0.02151	1	0.04258	0.4079	3	276	SP1,ID4,STYX
Pubmed	35546148	AIMP2-DX2 provides therapeutic interface to control KRAS-driven tumorigenesis.	Pubmed	0.03655	1	0.0426	0.4351	3	200	HMGB1,YWHAZ,FTO
Pubmed	36282215	RUFY1 binds Arl8b and mediates endosome-to-TGN CI-M6PR retrieval for cargo sorting to lysosomes.	Pubmed	0.03663	1	0.04269	0.436	4	343	YWHAZ,NCOR1,HSD17B12,DCAF7
MicroRNA	hsa-miR-939-5p		MirDB	0.02158	1	0.04269	0.409	4	493	PCDHGA3,DHRS11,C3orf18,IP6K2
Pubmed	28794006	Identification of the SOX2 Interactome by BioID Reveals EP300 as a Mediator of SOX2-dependent Squamous Differentiation and Lung Squamous Cell Carcinoma Growth.	Pubmed	0.0367	1	0.04277	0.4368	2	83	ZNF362,NCOR1
MicroRNA	hsa-miR-8067		MirDB	0.02162	1	0.04277	0.4097	5	741	KDM3A,TRAF3,SCAMP1,PTPRN,ZBTB10
MicroRNA	hsa-miR-622:Functional MTI	Functional MTI	miRTarbase	0.02171	1	0.04287	0.4107	2	106	GLO1,ANKS1A
MicroRNA	hsa-let-7g-3p:Functional MTI (Weak)	Functional MTI (Weak)	miRTarbase	0.02171	1	0.04287	0.4107	2	106	SCAMP1,HMGB1
MicroRNA	hsa-miR-6811-5p:Functional MTI (Weak)	Functional MTI (Weak)	miRTarbase	0.02171	1	0.04287	0.4107	2	106	HSD17B12,VCL
MicroRNA	hsa-miR-1270:Functional MTI	Functional MTI	miRTarbase	0.02171	1	0.04287	0.4107	2	106	YWHAB,DCAF7
MicroRNA	hsa-miR-940:PITA	hsa-miR-940:PITA_TOP	PITA	0.02172	1	0.04287	0.4107	3	277	DOC2A,YWHAZ,SETD5
MicroRNA	mmu-miR-6992-5p		MirDB	0.02172	1	0.04287	0.4107	3	277	DOC2A,C3orf18,MAP2K1
MicroRNA	mmu-miR-339-5p		MirDB	0.02172	1	0.04287	0.4107	3	277	POM121C,OGFOD1,C3orf18
MicroRNA	mmu-miR-669e-3p		MirDB	0.02172	1	0.04287	0.4107	4	494	DOC2A,CPSF6,SCAMP1,UBXN7
MicroRNA	mmu-miR-7026-3p		MirDB	0.02173	1	0.04289	0.4109	5	742	ZDHHC8,PTPRA,NFATC3,L3MBTL3,TMUB2
MicroRNA	hsa-miR-744*:mirSVR_lowEffct	hsa-miR-744*:mirSVR_nonconserved_lowEffect-0.1-0.5	MicroRNA.org	0.02174	1	0.04291	0.4111	8	1602	CPSF6,RPAIN,PLCD4,YWHAZ,PTPRA,OGFOD1,EXOG,L3MBTL3
MicroRNA	hsa-miR-708:mirSVR_highEffct	hsa-miR-708:mirSVR_conserved_highEffect-0.5	MicroRNA.org	0.02184	1	0.04309	0.4128	5	743	AS3MT,PLCD4,WBP2NL,YWHAZ,DNAJA4
Pubmed	34917906	CD95/Fas suppresses NF-?B activation through recruitment of KPC2 in a CD95L/FasL-independent mechanism.	Pubmed	0.03701	1	0.04312	0.4404	3	201	TTC12,EXOSC6,PRKCD
MicroRNA	hsa-miR-409-5p:mirSVR_highEffct	hsa-miR-409-5p:mirSVR_nonconserved_highEffect-0.5	MicroRNA.org	0.02192	1	0.04323	0.4142	3	278	CPSF6,FREM1,STAU2
MicroRNA	hsa-miR-5698:Functional MTI (Weak)	Functional MTI (Weak)	miRTarbase	0.022	1	0.04338	0.4156	4	496	AP1S1,SETD5,HSD17B12,DCAF7
GO: Molecular Function	GO:0061629	RNA polymerase II-specific DNA-binding transcription factor binding		8.121e-05	0.04345	0.04345	0.2981	11	431	KDM3A,SP1,ID4,HMGB1,PIAS2,TRIP12,DUSP26,NCOR1,CDK5RAP3,UBXN7,HEY2
MicroRNA	hsa-miR-766:mirSVR_highEffct	hsa-miR-766:mirSVR_nonconserved_highEffect-0.5	MicroRNA.org	0.02206	1	0.04349	0.4166	5	745	RPAIN,PLCD4,DUSP26,TCTN1,DCAF7
MicroRNA	hsa-miR-219-1-3p:mirSVR_highEffct	hsa-miR-219-1-3p:mirSVR_nonconserved_highEffect-0.5	MicroRNA.org	0.02206	1	0.04349	0.4166	5	745	PLCD4,WBP2NL,GLO1,MED23,DCAF7
MicroRNA	hsa-miR-620:Functional MTI	Functional MTI	miRTarbase	0.0221	1	0.0435	0.4167	2	107	YWHAB,DCAF7
MicroRNA	hsa-miR-8062:Functional MTI (Weak)	Functional MTI (Weak)	miRTarbase	0.0221	1	0.0435	0.4167	2	107	SP2,YWHAZ
MicroRNA	mmu-miR-7237-5p		MirDB	0.0221	1	0.0435	0.4167	2	107	STYX,TMUB2
MicroRNA	hsa-miR-4316:Functional MTI (Weak)	Functional MTI (Weak)	miRTarbase	0.0221	1	0.0435	0.4167	2	107	GLO1,ANKS1A
MicroRNA	hsa-miR-6511b-5p:Functional MTI (Weak)	Functional MTI (Weak)	miRTarbase	0.0221	1	0.0435	0.4167	2	107	HSD17B12,VCL
MicroRNA	hsa-miR-6858-5p		MirDB	0.02212	1	0.0435	0.4167	3	279	LUZP1,UBXN7,ZBTB10
MicroRNA	hsa-miR-496		MirDB	0.02212	1	0.0435	0.4167	3	279	HMGB1,FARP1,CPEB4
MicroRNA	mmu-miR-3075-3p		MirDB	0.02212	1	0.0435	0.4167	3	279	TSKU,SYCP1,TMUB2
MicroRNA	mmu-miR-6402		MirDB	0.02212	1	0.0435	0.4167	3	279	CPSF6,EVI5,RHEBL1
MicroRNA	hsa-miR-1178-3p		MirDB	0.02212	1	0.0435	0.4167	3	279	PIAS2,YWHAB,PTPRN
MicroRNA	hsa-miR-194-5p		MirDB	0.02214	1	0.04352	0.4169	4	497	PIAS2,TRIP12,SETD5,STAU2
MicroRNA	hsa-miR-550*:mirSVR_highEffct	hsa-miR-550*:mirSVR_nonconserved_highEffect-0.5	MicroRNA.org	0.02214	1	0.04352	0.4169	4	497	PGPEP1L,INA,SYCP1,TCTN1
MicroRNA	hsa-miR-20b:mirSVR_highEffct	hsa-miR-20b:mirSVR_conserved_highEffect-0.5	MicroRNA.org	0.02217	1	0.04357	0.4174	8	1608	ZNF362,ZDHHC8,YWHAZ,TAOK3,STYX,GLO1,L3MBTL3,TMUB2
Pubmed	34159380	Nsp2 has the potential to be a drug target revealed by global identification of SARS-CoV-2 Nsp2-interacting proteins.	Pubmed	0.03751	1	0.0437	0.4463	2	84	CPSF6,STAU2
Pubmed	19135240	Regulation of PKD by the MAPK p38delta in insulin secretion and glucose homeostasis.	Pubmed	0.03751	1	0.0437	0.4463	2	84	YWHAB,YWHAZ
Pubmed	25670202	Ski regulates Hippo and TAZ signaling to suppress breast cancer progression.	Pubmed	0.03751	1	0.0437	0.4463	2	84	NCOR1,DCAF7
MicroRNA	hsa-miR-6779-5p		MirDB	0.02229	1	0.04378	0.4194	5	747	PRMT6,TSKU,EVI5,FBXL18,EXOSC6
MicroRNA	mmu-miR-674-3p		MirDB	0.02233	1	0.04383	0.4199	3	280	AP1S1,CADPS,UBXN7
MicroRNA	hsa-miR-889:PITA	hsa-miR-889:PITA_TOP	PITA	0.02233	1	0.04383	0.4199	3	280	CPSF6,NEGR1,MAP2K1
MicroRNA	mmu-miR-664-5p		MirDB	0.02233	1	0.04383	0.4199	3	280	NUDCD3,ZDHHC8,AP1S1
MicroRNA	hsa-miR-1246:mirSVR_lowEffct	hsa-miR-1246:mirSVR_nonconserved_lowEffect-0.1-0.5	MicroRNA.org	0.02239	1	0.04394	0.4209	8	1611	SP1,SP2,SCAMP1,ANKRD26,SETD5,UBXN7,EXOSC6,VCL
MicroRNA	hsa-miR-3674:Functional MTI (Weak)	Functional MTI (Weak)	miRTarbase	0.02248	1	0.04408	0.4223	2	108	SCAMP1,NFATC2IP
MicroRNA	hsa-miR-4443:Functional MTI (Weak)	Functional MTI (Weak)	miRTarbase	0.02248	1	0.04408	0.4223	2	108	NEGR1,SETD5
MicroRNA	hsa-miR-4683:Functional MTI (Weak)	Functional MTI (Weak)	miRTarbase	0.02248	1	0.04408	0.4223	2	108	YWHAB,DCAF7
MicroRNA	hsa-miR-1287:mirSVR_highEffct	hsa-miR-1287:mirSVR_nonconserved_highEffect-0.5	MicroRNA.org	0.02252	1	0.04414	0.4229	5	749	CENPE,DUSP26,INA,FARP1,DCAF7
MicroRNA	hsa-miR-198		MirDB	0.02254	1	0.04416	0.4231	3	281	ZNF362,ADARB1,ENTPD6
MicroRNA	hsa-miR-634		MirDB	0.02254	1	0.04416	0.4231	3	281	PM20D1,UBE2R2,FGFR1
Pubmed	35012549	The interactome of CLUH reveals its association to SPAG5 and its co-translational proximity to mitochondrial proteins.	Pubmed	0.03793	1	0.04419	0.4513	3	203	HMGB1,GLO1,STAU2
Pubmed	22083510	Oct4 links multiple epigenetic pathways to the pluripotency network.	Pubmed	0.03793	1	0.04419	0.4513	3	203	CPSF6,L1TD1,CDK3
Pubmed	16033648	A genome-wide in situ hybridization map of RNA-binding proteins reveals anatomically restricted expression in the developing mouse brain.	Pubmed	0.03796	1	0.04422	0.4516	4	347	ADARB1,PRMT6,CPEB4,STAU2
MicroRNA	mmu-miR-25-3p		MirDB	0.02258	1	0.04423	0.4237	4	500	LUZP1,EVI5,FARP1,CPEB4
MicroRNA	hsa-miR-514b-3p:mirSVR_lowEffct	hsa-miR-514b-3p:mirSVR_nonconserved_lowEffect-0.1-0.5	MicroRNA.org	0.02268	1	0.04443	0.4256	8	1615	DHRS11,ADARB1,RIT2,TAOK3,CADPS,EXOG,TMUB2,ECE2
MicroRNA	hsa-miR-520f-5p		MirDB	0.02272	1	0.04447	0.426	4	501	SCAMP1,HMBS,ZKSCAN5,EXOSC6
MicroRNA	hsa-miR-4770		MirDB	0.02272	1	0.04447	0.426	4	501	ANKS6,HAPLN4,PIAS2,FREM1
MicroRNA	hsa-miR-143-3p		MirDB	0.02272	1	0.04447	0.426	4	501	ANKS6,HAPLN4,PIAS2,FREM1
MicroRNA	hsa-miR-658:mirSVR_lowEffct	hsa-miR-658:mirSVR_nonconserved_lowEffect-0.1-0.5	MicroRNA.org	0.02273	1	0.04447	0.426	6	1023	GLYCTK,ZDHHC8,ULK3,AGMAT,FTO,S100PBP
MicroRNA	hsa-miR-6790-3p:Functional MTI (Weak)	Functional MTI (Weak)	miRTarbase	0.02274	1	0.04449	0.4262	3	282	AS3MT,ID4,HMGB1
Pubmed	19028597	Maturation of human dendritic cells is accompanied by functional remodelling of the ubiquitin-proteasome system.	Pubmed	0.03832	1	0.04464	0.4559	2	85	TRIP12,FBXL18
MicroRNA	hsa-miR-149:mirSVR_highEffct	hsa-miR-149:mirSVR_conserved_highEffect-0.5	MicroRNA.org	0.02286	1	0.04467	0.428	5	752	YWHAZ,NCOR1,EXOG,L3MBTL3,DCAF7
MicroRNA	hsa-miR-6828-5p		MirDB	0.02287	1	0.04467	0.428	4	502	YWHAZ,STYX,EXOG,ANKS1A
MicroRNA	hsa-miR-1470		MirDB	0.02287	1	0.04467	0.428	2	109	PRKCD,C3orf18
MicroRNA	hsa-miR-4732-5p		MirDB	0.02287	1	0.04467	0.428	2	109	GLYCTK,ZNF12
MicroRNA	hsa-miR-299-3p:PITA	hsa-miR-299-3p:PITA_TOP	PITA	0.02287	1	0.04467	0.428	2	109	HMGB1,ZBTB10
MicroRNA	hsa-miR-875-3p:Functional MTI (Weak)	Functional MTI (Weak)	miRTarbase	0.02287	1	0.04467	0.428	2	109	ZKSCAN5,DCAF7
MicroRNA	hsa-miR-1206:mirSVR_highEffct	hsa-miR-1206:mirSVR_nonconserved_highEffect-0.5	MicroRNA.org	0.02292	1	0.04475	0.4287	6	1025	TARS2,ZDHHC8,ZKSCAN5,YWHAZ,CPEB4,CADPS2
MicroRNA	hsa-miR-378j		MirDB	0.02295	1	0.04481	0.4293	3	283	NEGR1,CSPG5,ZNF662
MicroRNA	mmu-miR-7227-3p		MirDB	0.02301	1	0.04491	0.4302	6	1026	CNNM2,C6orf62,KLF16,UBXN7,FGFR1,L3MBTL3
MicroRNA	mmu-miR-6996-5p		MirDB	0.02301	1	0.04491	0.4302	4	503	TRAF3,CPSF6,EVI5,ANKS1A
Pubmed	16712791	Identification of intrahepatic cholangiocarcinoma related genes by comparison with normal liver tissues using expressed sequence tags.	Pubmed	0.03861	1	0.04497	0.4592	5	510	HMBS,SIL1,TYW5,IP6K2,DCAF7
Pubmed	25665578	The functional interactome of PYHIN immune regulators reveals IFIX is a sensor of viral DNA.	Pubmed	0.03864	1	0.04499	0.4595	4	349	TRIP12,STAU2,EXOSC6,ZNF646
MicroRNA	hsa-miR-4684-5p		MirDB	0.02316	1	0.04517	0.4327	4	504	HMBS,FBXL18,EXOSC6,ZBTB10
MicroRNA	mmu-miR-6357		MirDB	0.02316	1	0.04517	0.4327	3	284	TAOK3,NFATC3,UBXN7
MicroRNA	hsa-miR-5193:Functional MTI (Weak)	Functional MTI (Weak)	miRTarbase	0.02316	1	0.04517	0.4327	3	284	HMGB1,FBXL18,GLO1
Pubmed	20436479	A genomic atlas of mouse hypothalamic development.	Pubmed	0.03887	1	0.04522	0.4618	3	205	ID4,OPRL1,FGFR1
Pubmed	7753195	Lethal beta-thalassaemia in mice lacking the erythroid CACCC-transcription factor EKLF.	Pubmed	0.03919	1	0.04522	0.4618	1	11	HMBS
Pubmed	19776009	Autophosphorylation-independent and -dependent functions of focal adhesion kinase during development.	Pubmed	0.03919	1	0.04522	0.4618	1	11	VCL
Pubmed	36265686	CDON contributes to Hedgehog-dependent patterning and growth of the developing limb.	Pubmed	0.03919	1	0.04522	0.4618	1	11	VCL
Pubmed	20824138	Gene knock-outs of inositol 1,4,5-trisphosphate receptors types 1 and 2 result in perturbation of cardiogenesis.	Pubmed	0.03919	1	0.04522	0.4618	1	11	HEY2
Pubmed	30718399	Inositol hexakisphosphate kinase 3 promotes focal adhesion turnover via interactions with dynein intermediate chain 2.	Pubmed	0.03919	1	0.04522	0.4618	1	11	IP6K2
Pubmed	18524904	Fgf20 is required for sensory epithelial specification in the developing cochlea.	Pubmed	0.03919	1	0.04522	0.4618	1	11	FGFR1
Pubmed	18199118	Fibroblast growth factor-derived peptides: functional agonists of the fibroblast growth factor receptor.	Pubmed	0.03919	1	0.04522	0.4618	1	11	FGFR1
Pubmed	11436564	[Genetic predisposition to development of toxic liver cirrhosis caused by alcohol].	Pubmed	0.03919	1	0.04522	0.4618	1	11	GLO1
Pubmed	8563752	Cooperative activation of Hoxa and Pbx1-related genes in murine myeloid leukaemias.	Pubmed	0.03919	1	0.04522	0.4618	1	11	EVI5
Pubmed	14613966	Specific isoforms of protein kinase C are essential for prevention of folate-resistant neural tube defects by inositol.	Pubmed	0.03919	1	0.04522	0.4618	1	11	PRKCD
Pubmed	19224617	Do polymorphisms in the familial Parkinsonism genes contribute to risk for sporadic Parkinson's disease?	Pubmed	0.03919	1	0.04522	0.4618	1	11	ATP13A2
Pubmed	11435472	Hyperactivation of p21(ras) and the hematopoietic-specific Rho GTPase, Rac2, cooperate to alter the proliferation of neurofibromin-deficient mast cells in vivo and in vitro.	Pubmed	0.03919	1	0.04522	0.4618	1	11	MAP2K1
Pubmed	9840943	Cyclin E2, a novel human G1 cyclin and activating partner of CDK2 and CDK3, is induced by viral oncoproteins.	Pubmed	0.03919	1	0.04522	0.4618	1	11	CDK3
Pubmed	25266655	Metabolic-stress-induced rearrangement of the 14-3-3? interactome promotes autophagy via a ULK1- and AMPK-regulated 14-3-3? interaction with phosphorylated Atg9.	Pubmed	0.03919	1	0.04522	0.4618	1	11	YWHAZ
Pubmed	35472217	Znhit1 Regulates p21Cip1 to Control Mouse Lens Differentiation.	Pubmed	0.03919	1	0.04522	0.4618	1	11	VCL
Pubmed	8599832	IL-16- and other CD4 ligand-induced migration is dependent upon protein kinase C.	Pubmed	0.03919	1	0.04522	0.4618	1	11	PRKCD
Pubmed	21451043	Fibroblast growth factor signaling is required for the generation of oligodendrocyte progenitors from the embryonic forebrain.	Pubmed	0.03919	1	0.04522	0.4618	1	11	FGFR1
Pubmed	15322115	Protein kinase Cdelta regulates apoptosis via activation of STAT1.	Pubmed	0.03919	1	0.04522	0.4618	1	11	PRKCD
Pubmed	16815385	Fibroblast growth factor receptor 1 signaling in the osteo-chondrogenic cell lineage regulates sequential steps of osteoblast maturation.	Pubmed	0.03919	1	0.04522	0.4618	1	11	FGFR1
Pubmed	10464310	Fibroblast growth factor receptor-1-mediated endothelial cell proliferation is dependent on the Src homology (SH) 2/SH3 domain-containing adaptor protein Crk.	Pubmed	0.03919	1	0.04522	0.4618	1	11	FGFR1
Pubmed	19631204	HeyL regulates the number of TrkC neurons in dorsal root ganglia.	Pubmed	0.03919	1	0.04522	0.4618	1	11	HEY2
Pubmed	14528312	Targeting of protein ubiquitination by BTB-Cullin 3-Roc1 ubiquitin ligases.	Pubmed	0.03919	1	0.04522	0.4618	1	11	KLHL21
Pubmed	21041309	BH3 domains other than Bim and Bid can directly activate Bax/Bak.	Pubmed	0.03919	1	0.04522	0.4618	1	11	BID
Pubmed	12810586	Fgf3 and Fgf10 are required for mouse otic placode induction.	Pubmed	0.03919	1	0.04522	0.4618	1	11	FGFR1
Pubmed	18597214	Variants of the PPARG, IGF2BP2, CDKAL1, HHEX, and TCF7L2 genes confer risk of type 2 diabetes independently of BMI in the German KORA studies.	Pubmed	0.03919	1	0.04522	0.4618	1	11	FTO
Pubmed	12073013	Identification of additional transcripts in the Williams-Beuren syndrome critical region.	Pubmed	0.03919	1	0.04522	0.4618	1	11	POM121C
Pubmed	36111785	7-Dehydrocholesterol-derived oxysterols cause neurogenic defects in Smith-Lemli-Opitz syndrome.	Pubmed	0.03919	1	0.04522	0.4618	1	11	MAP2K1
Pubmed	12788944	The association of the human PM/Scl-75 autoantigen with the exosome is dependent on a newly identified N terminus.	Pubmed	0.03919	1	0.04522	0.4618	1	11	EXOSC6
Pubmed	33682352	VPS4B deficiency causes early embryonic lethality and induces signal transduction disorders of cell endocytosis.	Pubmed	0.03919	1	0.04522	0.4618	1	11	YWHAZ
Pubmed	11641270	Dynamic expression and essential functions of Hes7 in somite segmentation.	Pubmed	0.03919	1	0.04522	0.4618	1	11	HEY2
Pubmed	36465133	Androgen-regulated	Pubmed	0.03919	1	0.04522	0.4618	1	11	VCL
Pubmed	17468742	The histone H3K4 demethylase SMCX links REST target genes to X-linked mental retardation.	Pubmed	0.03919	1	0.04522	0.4618	1	11	NCOR1
Pubmed	18513381	Pax7 is requisite for maintenance of a subpopulation of superior collicular neurons and shows a diverging expression pattern to Pax3 during superior collicular development.	Pubmed	0.03919	1	0.04522	0.4618	1	11	INA
Pubmed	23951545	MAVS recruits multiple ubiquitin E3 ligases to activate antiviral signaling cascades.	Pubmed	0.03919	1	0.04522	0.4618	1	11	TRAF3
Pubmed	2182321	Trans-activation of HIV-1 LTR-directed gene expression by tat requires protein kinase C.	Pubmed	0.03919	1	0.04522	0.4618	1	11	PRKCD
Pubmed	32127497	FGF9 and FGF10 activate distinct signaling pathways to direct lung epithelial specification and branching.	Pubmed	0.03919	1	0.04522	0.4618	1	11	FGFR1
Pubmed	11331609	Sharp, an inducible cofactor that integrates nuclear receptor repression and activation.	Pubmed	0.03919	1	0.04522	0.4618	1	11	NCOR1
Pubmed	8628270	Three functional classes of transcriptional activation domain.	Pubmed	0.03919	1	0.04522	0.4618	1	11	SP1
Pubmed	17117437	Loss of Fgfr3 leads to excess hair cell development in the mouse organ of Corti.	Pubmed	0.03919	1	0.04522	0.4618	1	11	FGFR1
Pubmed	19890662	TNF superfamily gene polymorphism as prognostic factor in early breast cancer.	Pubmed	0.03919	1	0.04522	0.4618	1	11	BID
Pubmed	17576928	Canonical Wnt signaling is a positive regulator of mammalian cardiac progenitors.	Pubmed	0.03919	1	0.04522	0.4618	1	11	HEY2
Pubmed	20170731	Nervous-tissue-specific elimination of microtubule-actin crosslinking factor 1a results in multiple developmental defects in the mouse brain.	Pubmed	0.03919	1	0.04522	0.4618	1	11	INA
Pubmed	15117958	90-kDa ribosomal S6 kinase is a direct target for the nuclear fibroblast growth factor receptor 1 (FGFR1): role in FGFR1 signaling.	Pubmed	0.03919	1	0.04522	0.4618	1	11	FGFR1
Pubmed	17611704	Integrative genomic analyses on HES/HEY family: Notch-independent HES1, HES3 transcription in undifferentiated ES cells, and Notch-dependent HES1, HES5, HEY1, HEY2, HEYL transcription in fetal tissues, adult tissues, or cancer.	Pubmed	0.03919	1	0.04522	0.4618	1	11	HEY2
Pubmed	20733583	Associations of markers in 11 obesity candidate genes with maximal weight loss and weight regain in the SOS bariatric surgery cases.	Pubmed	0.03919	1	0.04522	0.4618	1	11	FTO
Pubmed	20215350	Beta-catenin deficiency causes DiGeorge syndrome-like phenotypes through regulation of Tbx1.	Pubmed	0.03919	1	0.04522	0.4618	1	11	FGFR1
Pubmed	30151366	Mechanism Sharing Between Genetic and Gestational Hypoxia-Induced Cardiac Anomalies.	Pubmed	0.03919	1	0.04522	0.4618	1	11	HEY2
Pubmed	23144319	Prognostic implications of genetic variants in advanced non-small cell lung cancer: a genome-wide association study.	Pubmed	0.03919	1	0.04522	0.4618	1	11	ANKS1A
Pubmed	27760310	A Glo1-Methylglyoxal Pathway that Is Perturbed in Maternal Diabetes Regulates Embryonic and Adult Neural Stem Cell Pools in Murine Offspring.	Pubmed	0.03919	1	0.04522	0.4618	1	11	GLO1
Pubmed	22792203	Fgf8-related secondary organizers exert different polarizing planar instructions along the mouse anterior neural tube.	Pubmed	0.03919	1	0.04522	0.4618	1	11	FGFR1
Pubmed	11784028	The combinatorial activities of Nkx2.5 and dHAND are essential for cardiac ventricle formation.	Pubmed	0.03919	1	0.04522	0.4618	1	11	HEY2
Pubmed	20346184	Effects of varying Notch1 signal strength on embryogenesis and vasculogenesis in compound mutant heterozygotes.	Pubmed	0.03919	1	0.04522	0.4618	1	11	HEY2
Pubmed	22207710	FRS2?-mediated FGF signals suppress premature differentiation of cardiac stem cells through regulating autophagy activity.	Pubmed	0.03919	1	0.04522	0.4618	1	11	FGFR1
Pubmed	25342745	The molecular chaperone TRiC/CCT binds to the Trp-Asp 40 (WD40) repeat protein WDR68 and promotes its folding, protein kinase DYRK1A binding, and nuclear accumulation.	Pubmed	0.03919	1	0.04522	0.4618	1	11	DCAF7
Pubmed	29016838	The HAND1 frameshift A126FS mutation does not cause hypoplastic left heart syndrome in mice.	Pubmed	0.03919	1	0.04522	0.4618	1	11	HEY2
Pubmed	23638021	Transcriptomic analysis of murine embryos lacking endogenous retinoic acid signaling.	Pubmed	0.03919	1	0.04522	0.4618	1	11	ID4
Pubmed	12031912	Overexpression of translocation-associated fusion genes of FGFRI, MYC, NPMI, and DEK, but absence of the translocations in acute myeloid leukemia. A microarray analysis.	Pubmed	0.03919	1	0.04522	0.4618	1	11	FGFR1
Pubmed	10747088	A family of proteins with gamma-adaptin and VHS domains that facilitate trafficking between the trans-Golgi network and the vacuole/lysosome.	Pubmed	0.03919	1	0.04522	0.4618	1	11	AP1S1
Pubmed	8901049	Fibroblast growth factor signalling in the hair growth cycle: expression of the fibroblast growth factor receptor and ligand genes in the murine hair follicle.	Pubmed	0.03919	1	0.04522	0.4618	1	11	FGFR1
Pubmed	36414375	Loss of circSRY reduces ?H2AX level in germ cells and impairs mouse spermatogenesis.	Pubmed	0.03919	1	0.04522	0.4618	1	11	SYCP1
Pubmed	11018012	Functional selectivity of recombinant mammalian SWI/SNF subunits.	Pubmed	0.03919	1	0.04522	0.4618	1	11	SP1
Pubmed	22904686	The germinal center kinase TNIK is required for canonical NF-?B and JNK signaling in B-cells by the EBV oncoprotein LMP1 and the CD40 receptor.	Pubmed	0.03919	1	0.04522	0.4618	1	11	TRAF3
Pubmed	27824329	De novo genic mutations among a Chinese autism spectrum disorder cohort.	Pubmed	0.03919	1	0.04522	0.4618	1	11	DSCAM
Pubmed	20375015	Regulation of embryonic kidney branching morphogenesis and glomerular development by KISS1 receptor (Gpr54) through NFAT2- and Sp1-mediated Bmp7 expression.	Pubmed	0.03919	1	0.04522	0.4618	1	11	SP1
Pubmed	32917586	DSCAM regulates delamination of neurons in the developing midbrain.	Pubmed	0.03919	1	0.04522	0.4618	1	11	DSCAM
Pubmed	26906157	Dlg-1 Interacts With and Regulates the Activities of Fibroblast Growth Factor Receptors and EphA2 in the Mouse Lens.	Pubmed	0.03919	1	0.04522	0.4618	1	11	FGFR1
Pubmed	14594209	Genetic regulation of mouse stem cells: identification of two keratinocyte stem cell regulatory loci.	Pubmed	0.03919	1	0.04522	0.4618	1	11	MAP2K1
Pubmed	29411501	Compound mutations in Bmpr1a and Tak1 synergize facial deformities via increased cell death.	Pubmed	0.03919	1	0.04522	0.4618	1	11	VCL
Pubmed	11071758	The murine gene, Traube, is essential for the growth of preimplantation embryos.	Pubmed	0.03919	1	0.04522	0.4618	1	11	FGFR1
Pubmed	23658227	The proto-oncoprotein FBI-1 interacts with MBD3 to recruit the Mi-2/NuRD-HDAC complex and BCoR and to silence p21WAF/CDKN1A by DNA methylation.	Pubmed	0.03919	1	0.04522	0.4618	1	11	NCOR1
Pubmed	25678108	Region-specific regulation of cell proliferation by FGF receptor signaling during the Wolffian duct development.	Pubmed	0.03919	1	0.04522	0.4618	1	11	FGFR1
Pubmed	16956603	Fibroblast growth factor 10 is required for survival and proliferation but not differentiation of intestinal epithelial progenitor cells during murine colon development.	Pubmed	0.03919	1	0.04522	0.4618	1	11	FGFR1
Pubmed	18302773	Hey2 functions in parallel with Hes1 and Hes5 for mammalian auditory sensory organ development.	Pubmed	0.03919	1	0.04522	0.4618	1	11	HEY2
Pubmed	8075500	Endogenous nonecotropic proviruses mapped with oligonucleotide probes from the long terminal repeat region.	Pubmed	0.03919	1	0.04522	0.4618	1	11	PTPRA
Pubmed	23962979	The tyrosine kinase Syk differentially regulates Toll-like receptor signaling downstream of the adaptor molecules TRAF6 and TRAF3.	Pubmed	0.03919	1	0.04522	0.4618	1	11	TRAF3
Pubmed	19386268	Fgf-dependent Etv4/5 activity is required for posterior restriction of Sonic Hedgehog and promoting outgrowth of the vertebrate limb.	Pubmed	0.03919	1	0.04522	0.4618	1	11	FGFR1
Pubmed	9916985	Bcl-2 family proteins.	Pubmed	0.03919	1	0.04522	0.4618	1	11	BID
Pubmed	25848000	Maternal and zygotic Zfp57 modulate NOTCH signaling in cardiac development.	Pubmed	0.03919	1	0.04522	0.4618	1	11	HEY2
Pubmed	16399079	Crkl deficiency disrupts Fgf8 signaling in a mouse model of 22q11 deletion syndromes.	Pubmed	0.03919	1	0.04522	0.4618	1	11	FGFR1
Pubmed	21965678	SUMOylation and SUMO-interacting motif (SIM) of metastasis tumor antigen 1 (MTA1) synergistically regulate its transcriptional repressor function.	Pubmed	0.03919	1	0.04522	0.4618	1	11	PIAS4
Pubmed	34262022	Distinct roles of Fto and Mettl3 in controlling development of the cerebral cortex through transcriptional and translational regulations.	Pubmed	0.03919	1	0.04522	0.4618	1	11	FTO
Pubmed	17556662	Disruption of planar cell polarity signaling results in congenital heart defects and cardiomyopathy attributable to early cardiomyocyte disorganization.	Pubmed	0.03919	1	0.04522	0.4618	1	11	FGFR1
Pubmed	14597672	HIV-1 Nef triggers Vav-mediated signaling pathway leading to functional and morphological differentiation of dendritic cells.	Pubmed	0.03919	1	0.04522	0.4618	1	11	VCL
Pubmed	7543024	Maximal activation of transcription by Stat1 and Stat3 requires both tyrosine and serine phosphorylation.	Pubmed	0.03919	1	0.04522	0.4618	1	11	PRKCD
Pubmed	15681609	Corepressors selectively control the transcriptional activity of PPARgamma in adipocytes.	Pubmed	0.03919	1	0.04522	0.4618	1	11	NCOR1
Pubmed	14657280	Lamellipodium extension and cadherin adhesion: two cell responses to cadherin activation relying on distinct signalling pathways.	Pubmed	0.03919	1	0.04522	0.4618	1	11	VCL
Pubmed	18418070	Modulation of 14-3-3 interaction with phosphorylated histone H3 by combinatorial modification patterns.	Pubmed	0.03919	1	0.04522	0.4618	1	11	YWHAZ
Pubmed	21989910	Hesr1 and Hesr3 are essential to generate undifferentiated quiescent satellite cells and to maintain satellite cell numbers.	Pubmed	0.03919	1	0.04522	0.4618	1	11	HEY2
Pubmed	24824078	Loss of Dlg-1 in the mouse lens impairs fibroblast growth factor receptor signaling.	Pubmed	0.03919	1	0.04522	0.4618	1	11	FGFR1
Pubmed	9771888	Tau is phosphorylated by GSK-3 at several sites found in Alzheimer disease and its biological activity markedly inhibited only after it is prephosphorylated by A-kinase.	Pubmed	0.03919	1	0.04522	0.4618	1	11	PRKCD
Pubmed	21293032	The fused toes locus is essential for somatic-germ cell interactions that foster germ cell maturation in developing gonads in mice.	Pubmed	0.03919	1	0.04522	0.4618	1	11	FTO
Pubmed	11577104	Phosphatidylinositol 3,4,5-trisphosphate directs association of Src homology 2-containing signaling proteins with gelsolin.	Pubmed	0.03919	1	0.04522	0.4618	1	11	VCL
Pubmed	16533805	Interacting JNK-docking sites in MKK7 promote binding and activation of JNK mitogen-activated protein kinases.	Pubmed	0.03919	1	0.04522	0.4618	1	11	MAP2K1
Pubmed	18401410	Endothelins are vascular-derived axonal guidance cues for developing sympathetic neurons.	Pubmed	0.03919	1	0.04522	0.4618	1	11	ECE2
Pubmed	24812002	Endoderm-specific deletion of Tbx1 reveals an FGF-independent role for Tbx1 in pharyngeal apparatus morphogenesis.	Pubmed	0.03919	1	0.04522	0.4618	1	11	FGFR1
Pubmed	17761669	Protection against beta-amyloid-induced apoptosis by peptides interacting with beta-amyloid.	Pubmed	0.03919	1	0.04522	0.4618	1	11	YWHAZ
Pubmed	23333597	Glioma pathogenesis-related protein 1 induces prostate cancer cell death through Hsc70-mediated suppression of AURKA and TPX2.	Pubmed	0.03919	1	0.04522	0.4618	1	11	SP1
Pubmed	25753039	ZO-1 controls endothelial adherens junctions, cell-cell tension, angiogenesis, and barrier formation.	Pubmed	0.03919	1	0.04522	0.4618	1	11	VCL
Pubmed	17174896	Reconstitution, activities, and structure of the eukaryotic RNA exosome.	Pubmed	0.03919	1	0.04522	0.4618	1	11	EXOSC6
Pubmed	15843429	Functional analysis of human microtubule-based motor proteins, the kinesins and dyneins, in mitosis/cytokinesis using RNA interference.	Pubmed	0.03919	1	0.04522	0.4618	1	11	CENPE
Pubmed	11937494	FGF18 is required for normal cell proliferation and differentiation during osteogenesis and chondrogenesis.	Pubmed	0.03919	1	0.04522	0.4618	1	11	FGFR1
Pubmed	15758025	The aftiphilin/p200/gamma-synergin complex.	Pubmed	0.03919	1	0.04522	0.4618	1	11	AP1S1
Pubmed	36220570	Aerocyte specification and lung adaptation to breathing is dependent on alternative splicing changes.	Pubmed	0.03919	1	0.04522	0.4618	1	11	CPEB4
Pubmed	22693455	Stratifying type 2 diabetes cases by BMI identifies genetic risk variants in LAMA1 and enrichment for risk variants in lean compared to obese cases.	Pubmed	0.03919	1	0.04522	0.4618	1	11	FTO
Pubmed	17015619	Role of FIP200 in cardiac and liver development and its regulation of TNFalpha and TSC-mTOR signaling pathways.	Pubmed	0.03919	1	0.04522	0.4618	1	11	VCL
Pubmed	23920117	A core transcriptional network composed of Pax2/8, Gata3 and Lim1 regulates key players of pro/mesonephros morphogenesis.	Pubmed	0.03919	1	0.04522	0.4618	1	11	ID4
Pubmed	33097091	The histone and non-histone methyllysine reader activities of the UHRF1 tandem Tudor domain are dispensable for the propagation of aberrant DNA methylation patterning in cancer cells.	Pubmed	0.03919	1	0.04522	0.4618	1	11	L3MBTL3
Pubmed	25020278	SRF is essential for mesodermal cell migration during elongation of the embryonic body axis.	Pubmed	0.03919	1	0.04522	0.4618	1	11	VCL
Pubmed	18809727	NCAM induces CaMKIIalpha-mediated RPTPalpha phosphorylation to enhance its catalytic activity and neurite outgrowth.	Pubmed	0.03919	1	0.04522	0.4618	1	11	PTPRA
Pubmed	19389374	Trps1, a regulator of chondrocyte proliferation and differentiation, interacts with the activator form of Gli3.	Pubmed	0.03919	1	0.04522	0.4618	1	11	FGFR1
Pubmed	22234186	RP58 controls neuron and astrocyte differentiation by downregulating the expression of Id1-4 genes in the developing cortex.	Pubmed	0.03919	1	0.04522	0.4618	1	11	ID4
Pubmed	16374517	Inactivation of focal adhesion kinase in cardiomyocytes promotes eccentric cardiac hypertrophy and fibrosis in mice.	Pubmed	0.03919	1	0.04522	0.4618	1	11	VCL
Pubmed	16446698	Fibroblast growth factor receptor 1 (Fgfr1) is not essential for lens fiber differentiation in mice.	Pubmed	0.03919	1	0.04522	0.4618	1	11	FGFR1
Pubmed	8914829	In vitro phosphorylation of human immunodeficiency virus type 1 Tat protein by protein kinase C: evidence for the phosphorylation of amino acid residue serine-46.	Pubmed	0.03919	1	0.04522	0.4618	1	11	PRKCD
Pubmed	32467224	HDAC3 ensures stepwise epidermal stratification via NCoR/SMRT-reliant mechanisms independent of its histone deacetylase activity.	Pubmed	0.03919	1	0.04522	0.4618	1	11	NCOR1
Pubmed	16183862	Expression profile of protein kinase C isozymes in preimplantation mouse development.	Pubmed	0.03919	1	0.04522	0.4618	1	11	PRKCD
Pubmed	16602701	Modification-specific proteomics of plasma membrane proteins: identification and characterization of glycosylphosphatidylinositol-anchored proteins released upon phospholipase D treatment.	Pubmed	0.03919	1	0.04522	0.4618	1	11	NEGR1
Pubmed	9242490	Mesp2: a novel mouse gene expressed in the presegmented mesoderm and essential for segmentation initiation.	Pubmed	0.03919	1	0.04522	0.4618	1	11	FGFR1
Pubmed	26577899	Pharyngeal arch artery defects and lethal malformations of the aortic arch and its branches in mice deficient for the Hrt1/Hey1 transcription factor.	Pubmed	0.03919	1	0.04522	0.4618	1	11	HEY2
Pubmed	9852579	p21 ras and phosphatidylinositol-3 kinase are required for survival of wild-type and NF1 mutant sensory neurons.	Pubmed	0.03919	1	0.04522	0.4618	1	11	MAP2K1
MicroRNA	hsa-miR-598-5p:Functional MTI (Weak)	Functional MTI (Weak)	miRTarbase	0.0232	1	0.04522	0.4332	1	11	HSD17B12
MicroRNA	AACGGTT,MIR-451:MSigDB	AACGGTT,MIR-451:MSigDB	MSigDB	0.0232	1	0.04522	0.4332	1	11	YWHAZ
MicroRNA	hsa-miR-6871-5p:Functional MTI (Weak)	Functional MTI (Weak)	miRTarbase	0.02326	1	0.04529	0.4338	2	110	SP1,SETD5
MicroRNA	hsa-miR-208a-5p:Functional MTI (Weak)	Functional MTI (Weak)	miRTarbase	0.02326	1	0.04529	0.4338	2	110	NUDCD3,HEY2
MicroRNA	hsa-miR-3126-5p:Functional MTI (Weak)	Functional MTI (Weak)	miRTarbase	0.02326	1	0.04529	0.4338	2	110	YWHAZ,DCAF7
MicroRNA	hsa-miR-1225-5p		MirDB	0.02326	1	0.04529	0.4338	2	110	KDM3A,ANKS1A
MicroRNA	hsa-miR-6875-5p:Functional MTI (Weak)	Functional MTI (Weak)	miRTarbase	0.02326	1	0.04529	0.4338	2	110	YWHAZ,DCAF7
MicroRNA	mmu-miR-363-3p		MirDB	0.02331	1	0.04537	0.4346	4	505	LUZP1,EVI5,FARP1,CPEB4
MicroRNA	hsa-miR-365b-3p:TargetScan	hsa-miR-365b-3p	TargetScan	0.02337	1	0.04543	0.4352	3	285	KDM3A,NCOR1,ANKS1A
MicroRNA	hsa-miR-3190-5p:Functional MTI (Weak)	Functional MTI (Weak)	miRTarbase	0.02337	1	0.04543	0.4352	3	285	TSKU,ZNF646,DCAF7
MicroRNA	mmu-miR-693-5p		MirDB	0.02337	1	0.04543	0.4352	3	285	PIAS2,YWHAZ,TMUB2
MicroRNA	hsa-miR-3605-5p		MirDB	0.02337	1	0.04543	0.4352	3	285	ANKS6,NCOR1,RHEBL1
MicroRNA	mmu-miR-3102-3p		MirDB	0.02337	1	0.04543	0.4352	3	285	SP1,TRAF3,NFATC3
MicroRNA	hsa-miR-365a-3p:TargetScan	hsa-miR-365a-3p	TargetScan	0.02337	1	0.04543	0.4352	3	285	KDM3A,NCOR1,ANKS1A
MicroRNA	mmu-miR-712-5p		MirDB	0.02346	1	0.04558	0.4366	4	506	CENPE,CPSF6,PIAS2,NEGR1
Transcription Factor Binding Site	M30310	ZNF391_TARGET_GENES	MSigDB	0.001221	1	0.04575	0.3336	12	960	DOC2A,FRS3,SLC35E2B,TARS2,YWHAZ,TSKU,SETD5,CPEB4,MED23,ECE2,VCL,S100PBP
MicroRNA	hsa-miR-4756-5p:Functional MTI (Weak)	Functional MTI (Weak)	miRTarbase	0.02359	1	0.0458	0.4387	3	286	SP2,VCL,DCAF7
MicroRNA	hsa-miR-4796-3p:Functional MTI (Weak)	Functional MTI (Weak)	miRTarbase	0.02359	1	0.0458	0.4387	3	286	YWHAZ,AP1S1,GLO1
MicroRNA	hsa-miR-6821-3p:Functional MTI (Weak)	Functional MTI (Weak)	miRTarbase	0.02359	1	0.0458	0.4387	3	286	AS3MT,ID4,HMGB1
Pubmed	29892012	An interactome perturbation framework prioritizes damaging missense mutations for developmental disorders.	Pubmed	0.03971	1	0.04582	0.4679	5	514	FBXL18,SETD5,ZBTB10,VCL,IP6K2
MicroRNA	hsa-miR-3189:mirSVR_highEffct	hsa-miR-3189:mirSVR_nonconserved_highEffect-0.5	MicroRNA.org	0.02361	1	0.04582	0.439	4	507	NFATC3,GLO1,IP6K2,S100PBP
MicroRNA	hsa-miR-138-1*:mirSVR_lowEffct	hsa-miR-138-1*:mirSVR_nonconserved_lowEffect-0.1-0.5	MicroRNA.org	0.02365	1	0.04586	0.4393	8	1628	AS3MT,ID4,SLC35E2B,POM121C,LUZP1,ZBTB10,TCTN1,DCAF7
MicroRNA	mmu-miR-3076-3p		MirDB	0.02366	1	0.04586	0.4393	2	111	TRAF3,FARP1
MicroRNA	hsa-miR-564:Functional MTI (Weak)	Functional MTI (Weak)	miRTarbase	0.02366	1	0.04586	0.4393	2	111	SLC35E2B,DCAF7
MicroRNA	mmu-miR-12178-5p		MirDB	0.02366	1	0.04586	0.4393	2	111	RIT2,KLF16
MicroRNA	hsa-miR-208b-5p:Functional MTI (Weak)	Functional MTI (Weak)	miRTarbase	0.02366	1	0.04586	0.4393	2	111	NUDCD3,HEY2
MicroRNA	hsa-miR-4650-3p:Functional MTI (Weak)	Functional MTI (Weak)	miRTarbase	0.02366	1	0.04586	0.4393	2	111	SLC35E2B,YWHAZ
GO: Molecular Function	GO:0008134	transcription factor binding		0.0002996	0.1603	0.04589	0.3148	14	766	KDM3A,SP1,ID4,HMGB1,PIAS2,TRIP12,YWHAZ,DUSP26,NCOR1,CDK5RAP3,PTPRN,NFATC3,UBXN7,HEY2
GO: Molecular Function	GO:0042826	histone deacetylase binding		0.0003432	0.1836	0.04589	0.3148	6	149	SP1,SP2,ZBTB7B,YWHAB,NCOR1,HEY2
GO: Molecular Function	GO:0140297	DNA-binding transcription factor binding		0.0003445	0.1843	0.04589	0.3148	12	595	KDM3A,SP1,ID4,HMGB1,PIAS2,TRIP12,YWHAZ,DUSP26,NCOR1,CDK5RAP3,UBXN7,HEY2
GO: Molecular Function	GO:0044389	ubiquitin-like protein ligase binding		0.0004448	0.238	0.04589	0.3148	9	362	TRAF3,PIAS2,YWHAZ,BID,PIAS4,CDK5RAP3,PTPRN,UBXN7,VCL
GO: Molecular Function	GO:0008276	protein methyltransferase activity		0.0005531	0.2959	0.04589	0.3148	5	107	FAM86B1,AS3MT,LCMT2,PRMT6,SETD5
GO: Molecular Function	GO:0008168	methyltransferase activity		0.0006004	0.3212	0.04589	0.3148	7	230	FAM86B1,AS3MT,LCMT2,PRMT6,SETD5,ECE2,TRMT61A
Transcription Factor Binding Site	GGGAGGRR_V$MAZ_Q6	GGGAGGRR_V$MAZ_Q6	TFBS	0.001293	1	0.04601	0.3355	18	1836	KDM3A,SP1,CNNM2,DSCAM,FRS3,ID4,ZNF362,YWHAB,YWHAZ,NCOR1,UBE2R2,AP1S1,SLC25A12,CADPS,ZBTB10,FGFR1,C1QTNF4,VCL
Transcription Factor Binding Site	M40831	INSM2_TARGET_GENES	MSigDB	0.001395	1	0.04601	0.3355	11	843	KDM3A,HMBS,HMGB1,NUDCD3,SLC35E2B,TARS2,YWHAZ,TSKU,ENTPD6,MED23,S100PBP
Transcription Factor Binding Site	M29971	FOXG1_TARGET_GENES	MSigDB	0.001396	1	0.04601	0.3355	9	594	GLYCTK,TARS2,SIL1,ZNF12,TYW5,MED23,ECE2,IP6K2,DCAF7
MicroRNA	mmu-miR-1938		MirDB	0.0238	1	0.04611	0.4417	3	287	ZNF362,PTPRN,DNAJA4
MicroRNA	hsa-miR-1321:Functional MTI (Weak)	Functional MTI (Weak)	miRTarbase	0.0238	1	0.04611	0.4417	3	287	SP2,VCL,DCAF7
Pubmed	20804422	Identification of substrates of SMURF1 ubiquitin ligase activity utilizing protein microarrays.	Pubmed	0.03997	1	0.04612	0.471	2	87	TAOK3,UBXN7
Pubmed	20618440	Proteomic and biochemical analysis of 14-3-3-binding proteins during C2-ceramide-induced apoptosis.	Pubmed	0.03997	1	0.04612	0.471	2	87	YWHAB,YWHAZ
MicroRNA	mmu-miR-367-3p		MirDB	0.0239	1	0.0463	0.4436	4	509	LUZP1,EVI5,FARP1,CPEB4
MicroRNA	hsa-miR-302d*:mirSVR_highEffct	hsa-miR-302d*:mirSVR_nonconserved_highEffect-0.5	MicroRNA.org	0.02395	1	0.04639	0.4444	7	1327	DSCAM,ADARB1,SLC9C2,TAOK3,STAU2,SYCP1,FGFR1
MicroRNA	hsa-miR-552-3p		MirDB	0.02401	1	0.04647	0.4452	3	288	TRIM35,L1TD1,DNAJA4
MicroRNA	mmu-miR-3071-3p		MirDB	0.02401	1	0.04647	0.4452	3	288	PRMT6,EVI5,IP6K2
MicroRNA	mmu-miR-6958-5p		MirDB	0.02401	1	0.04647	0.4452	3	288	SP1,ZDHHC8,SETD5
MicroRNA	hsa-miR-8079:Functional MTI (Weak)	Functional MTI (Weak)	miRTarbase	0.02405	1	0.04653	0.4457	2	112	AS3MT,AGMAT
MicroRNA	mmu-miR-3092-3p		MirDB	0.02405	1	0.04653	0.4457	2	112	CADPS,ANKS1A
MicroRNA	hsa-miR-519a-3p		MirDB	0.02414	1	0.04667	0.4471	5	763	TAOK3,STYX,SETD5,HEY2,L3MBTL3
MicroRNA	hsa-miR-519b-3p		MirDB	0.02414	1	0.04667	0.4471	5	763	TAOK3,STYX,SETD5,HEY2,L3MBTL3
MicroRNA	hsa-miR-1228*:mirSVR_lowEffct	hsa-miR-1228*:mirSVR_nonconserved_lowEffect-0.1-0.5	MicroRNA.org	0.02421	1	0.04675	0.4479	4	511	FAM86B1,POM121C,CORO6,ZNF646
MicroRNA	mmu-miR-6377		MirDB	0.02421	1	0.04675	0.4479	4	511	DHRS11,YWHAZ,DNAJA4,ZBTB10
MicroRNA	hsa-miR-5094		MirDB	0.02423	1	0.04675	0.4479	3	289	TRAF3,YWHAB,PTPRA
MicroRNA	hsa-miR-3668		MirDB	0.02423	1	0.04675	0.4479	3	289	ID4,PIAS2,BID
MicroRNA	TGCACTG,MIR-148B:MSigDB	TGCACTG,MIR-148B:MSigDB	MSigDB	0.02423	1	0.04675	0.4479	3	289	C6orf62,YWHAB,CPEB4
MicroRNA	TGCACTG,MIR-152:MSigDB	TGCACTG,MIR-152:MSigDB	MSigDB	0.02423	1	0.04675	0.4479	3	289	C6orf62,YWHAB,CPEB4
MicroRNA	TGCACTG,MIR-148A:MSigDB	TGCACTG,MIR-148A:MSigDB	MSigDB	0.02423	1	0.04675	0.4479	3	289	C6orf62,YWHAB,CPEB4
MicroRNA	hsa-miR-5692a:Functional MTI (Weak)	Functional MTI (Weak)	miRTarbase	0.02423	1	0.04675	0.4479	3	289	YWHAZ,EXOSC6,HSD17B12
MicroRNA	hsa-miR-519c-3p		MirDB	0.02426	1	0.0468	0.4484	5	764	TAOK3,STYX,SETD5,HEY2,L3MBTL3
ToppCell Atlas	53f145cf7089d948d41aa3c443e983e011826836	Leuk-UTI-Lymphocyte-T_NK-dnT|Leuk-UTI / Disease, Lineage and Cell Type	Sepsis Atlas	6.156e-05	0.7503	0.0469	0.4683	5	149	FRS3,LCMT2,AGMAT,FGFR1,L3MBTL3
MicroRNA	hsa-miR-302f:mirSVR_lowEffct	hsa-miR-302f:mirSVR_nonconserved_lowEffect-0.1-0.5	MicroRNA.org	0.02434	1	0.04694	0.4497	8	1637	TRAF3,CPSF6,TRIM35,SCAMP1,PTPRN,NEGR1,TCTN1,IP6K2
Disease	cv:C0162809	Hypogonadism with anosmia	Clinical Variations	0.03703	1	0.04696	0.2533	1	6	FGFR1
MicroRNA	mmu-miR-12188-5p		MirDB	0.02436	1	0.04697	0.45	4	512	TRAF3,DNAJA4,UBXN7,KCNK3
Pubmed	26389662	Systematic proteomics of the VCP-UBXD adaptor network identifies a role for UBXN10 in regulating ciliogenesis.	Pubmed	0.04078	1	0.04704	0.4804	3	209	HMGB1,UBXN7,SLC27A4
Pubmed	31413325	HENA, heterogeneous network-based data set for Alzheimer's disease.	Pubmed	0.04081	1	0.04707	0.4807	2	88	YWHAZ,CDK5RAP3
Pubmed	27182664	A cascading activity-based probe sequentially targets E1-E2-E3 ubiquitin enzymes.	Pubmed	0.04081	1	0.04707	0.4807	2	88	TRIP12,UBE2R2
MicroRNA	hsa-miR-4684-5p:Functional MTI (Weak)	Functional MTI (Weak)	miRTarbase	0.02444	1	0.0471	0.4512	3	290	UBXN7,EXOSC6,HSD17B12
MicroRNA	hsa-miR-4739:Functional MTI (Weak)	Functional MTI (Weak)	miRTarbase	0.02444	1	0.0471	0.4512	3	290	SP2,VCL,DCAF7
MicroRNA	hsa-miR-605:PITA	hsa-miR-605:PITA_TOP	PITA	0.02444	1	0.0471	0.4512	3	290	TRAF3,SCAMP1,FARP1
MicroRNA	hsa-miR-4422		MirDB	0.02448	1	0.04717	0.4519	6	1041	NCOR1,STYX,NFATC3,ZBTB10,ACAP2,L3MBTL3
MicroRNA	hsa-miR-506-3p		MirDB	0.02456	1	0.0473	0.4531	7	1334	SP1,TRAF3,TSKU,EVI5,NEGR1,CADPS,FARP1
MicroRNA	hsa-miR-493:mirSVR_lowEffct	hsa-miR-493:mirSVR_nonconserved_lowEffect-0.1-0.5	MicroRNA.org	0.02457	1	0.04731	0.4532	8	1640	CNNM2,ZNF362,ZKSCAN5,RIT2,NCOR1,NFATC2IP,C3orf18,FTO
MicroRNA	hsa-miR-124-3p		MirDB	0.02465	1	0.0474	0.4541	7	1335	SP1,TRAF3,TSKU,EVI5,NEGR1,CADPS,FARP1
MicroRNA	hsa-miR-2861		MirDB	0.02466	1	0.0474	0.4541	3	291	DOC2A,SP1,PCDHGA3
MicroRNA	hsa-miR-548bb-3p:Functional MTI (Weak)	Functional MTI (Weak)	miRTarbase	0.02466	1	0.0474	0.4541	3	291	ID4,YWHAZ,NEGR1
MicroRNA	hsa-miR-548h-3p:Functional MTI (Weak)	Functional MTI (Weak)	miRTarbase	0.02466	1	0.0474	0.4541	3	291	ID4,YWHAZ,NEGR1
MicroRNA	mmu-miR-222-5p		MirDB	0.02466	1	0.0474	0.4541	3	291	DSCAM,FREM1,EVI5
MicroRNA	hsa-miR-548z:Functional MTI (Weak)	Functional MTI (Weak)	miRTarbase	0.02466	1	0.0474	0.4541	3	291	ID4,YWHAZ,NEGR1
MicroRNA	mmu-miR-6345		MirDB	0.02466	1	0.0474	0.4541	3	291	TAOK3,NFATC3,UBXN7
MicroRNA	hsa-miR-3145-5p		MirDB	0.02466	1	0.0474	0.4541	3	291	TRAF3,C6orf62,ZBTB10
Domain	IPR030450	Sp1_fam	InterPro	0.00187	1	0.04754	0.345	2	10	SP1,SP2
Domain	SM00239	C2	SMART	0.002135	1	0.04754	0.345	5	137	DOC2A,PLCD4,CADPS,PRKCD,CADPS2
Domain	PS50004	C2	PROSITE	0.002495	1	0.04754	0.345	5	142	DOC2A,PLCD4,CADPS,PRKCD,CADPS2
Domain	IPR000387	TYR_PHOSPHATASE_dom	InterPro	0.002616	1	0.04754	0.345	4	87	DUSP26,PTPRA,STYX,PTPRN
Domain	PS50056	TYR_PHOSPHATASE_2	PROSITE	0.002616	1	0.04754	0.345	4	87	DUSP26,PTPRA,STYX,PTPRN
Domain	3.90.190.10	-	Gene3D	0.003202	1	0.04754	0.345	4	92	DUSP26,PTPRA,STYX,PTPRN
Domain	IPR029021	Prot-tyrosine_phosphatase-like	InterPro	0.004165	1	0.04754	0.345	4	99	DUSP26,PTPRA,STYX,PTPRN
Domain	IPR000008	C2_dom	InterPro	0.004618	1	0.04754	0.345	5	164	DOC2A,PLCD4,CADPS,PRKCD,CADPS2
Domain	PF03900	Porphobil_deamC	Pfam	0.006629	1	0.04754	0.345	1	1	HMBS
Domain	IPR026734	Luzp1	InterPro	0.006629	1	0.04754	0.345	1	1	LUZP1
Domain	PF06393	BID	Pfam	0.006629	1	0.04754	0.345	1	1	BID
Domain	IPR033027	DSCAM_ver	InterPro	0.006629	1	0.04754	0.345	1	1	DSCAM
Domain	PS00533	PORPHOBILINOGEN_DEAM	PROSITE	0.006629	1	0.04754	0.345	1	1	HMBS
Domain	IPR001420	X_opioid_rcpt	InterPro	0.006629	1	0.04754	0.345	1	1	OPRL1
Domain	PF10637	Ofd1_CTDD	Pfam	0.006629	1	0.04754	0.345	1	1	OGFOD1
Domain	IPR008491	DUF773	InterPro	0.006629	1	0.04754	0.345	1	1	CDK5RAP3
Domain	IPR010555	Chon_Sulph_att	InterPro	0.006629	1	0.04754	0.345	1	1	CSPG5
Domain	PS00934	GLYOXALASE_I_1	PROSITE	0.006629	1	0.04754	0.345	1	1	GLO1
Domain	PS00935	GLYOXALASE_I_2	PROSITE	0.006629	1	0.04754	0.345	1	1	GLO1
Domain	IPR033637	ANKS1A	InterPro	0.006629	1	0.04754	0.345	1	1	ANKS1A
Domain	PF11573	Med23	Pfam	0.006629	1	0.04754	0.345	1	1	MED23
Domain	IPR031214	Evi5	InterPro	0.006629	1	0.04754	0.345	1	1	EVI5
Domain	IPR026097	S100PBP	InterPro	0.006629	1	0.04754	0.345	1	1	S100PBP
Domain	IPR030451	SP2_TF	InterPro	0.006629	1	0.04754	0.345	1	1	SP2
Domain	IPR032868	FTO	InterPro	0.006629	1	0.04754	0.345	1	1	FTO
Domain	PF15427	S100PBPR	Pfam	0.006629	1	0.04754	0.345	1	1	S100PBP
Domain	IPR027262	Tyr_Pase_rcpt_alpha	InterPro	0.006629	1	0.04754	0.345	1	1	PTPRA
Domain	IPR004361	Glyoxalase_1	InterPro	0.006629	1	0.04754	0.345	1	1	GLO1
Domain	3.40.1480.10	-	Gene3D	0.006629	1	0.04754	0.345	1	1	GLYCTK
Domain	PF05600	DUF773	Pfam	0.006629	1	0.04754	0.345	1	1	CDK5RAP3
Domain	IPR032825	FREM1	InterPro	0.006629	1	0.04754	0.345	1	1	FREM1
Domain	IPR027224	PIAS4	InterPro	0.006629	1	0.04754	0.345	1	1	PIAS4
Domain	IPR025286	MOFRL_assoc_dom	InterPro	0.006629	1	0.04754	0.345	1	1	GLYCTK
Domain	IPR027228	PIAS2	InterPro	0.006629	1	0.04754	0.345	1	1	PIAS2
Domain	PF14768	RPA_interact_C	Pfam	0.006629	1	0.04754	0.345	1	1	RPAIN
Domain	IPR019601	Oxoglutarate/Fe-dep_Oase_C	InterPro	0.006629	1	0.04754	0.345	1	1	OGFOD1
Domain	IPR007835	MOFRL	InterPro	0.006629	1	0.04754	0.345	1	1	GLYCTK
Domain	PF05483	SCP-1	Pfam	0.006629	1	0.04754	0.345	1	1	SYCP1
Domain	IPR027436	PKC_delta	InterPro	0.006629	1	0.04754	0.345	1	1	PRKCD
Domain	IPR029612	TYW5	InterPro	0.006629	1	0.04754	0.345	1	1	TYW5
Domain	PD313493	Uncharacterised_C6orf62	ProDom	0.006629	1	0.04754	0.345	1	1	C6orf62
Domain	PF06566	Chon_Sulph_att	Pfam	0.006629	1	0.04754	0.345	1	1	CSPG5
Domain	PF06567	Neural_ProG_Cyt	Pfam	0.006629	1	0.04754	0.345	1	1	CSPG5
Domain	IPR005406	KCNK3	InterPro	0.006629	1	0.04754	0.345	1	1	KCNK3
Domain	IPR024366	FTO_C	InterPro	0.006629	1	0.04754	0.345	1	1	FTO
Domain	IPR024367	FTO_cat_dom	InterPro	0.006629	1	0.04754	0.345	1	1	FTO
Domain	IPR033066	CENP-E	InterPro	0.006629	1	0.04754	0.345	1	1	CENPE
Domain	SM01223	FTO_NTD	SMART	0.006629	1	0.04754	0.345	1	1	FTO
Domain	PS00664	VINCULIN_2	PROSITE	0.006629	1	0.04754	0.345	1	1	VCL
Domain	IPR027703	Alpha-Inx	InterPro	0.006629	1	0.04754	0.345	1	1	INA
Domain	IPR005925	Agmatinase-rel	InterPro	0.006629	1	0.04754	0.345	1	1	AGMAT
Domain	PF05161	MOFRL	Pfam	0.006629	1	0.04754	0.345	1	1	GLYCTK
Domain	IPR033597	WBP2NL	InterPro	0.006629	1	0.04754	0.345	1	1	WBP2NL
Domain	PF12933	FTO_NTD	Pfam	0.006629	1	0.04754	0.345	1	1	FTO
Domain	PF12934	FTO_CTD	Pfam	0.006629	1	0.04754	0.345	1	1	FTO
Domain	IPR027903	DUF4566	InterPro	0.006629	1	0.04754	0.345	1	1	C6orf62
Domain	IPR010479	BID	InterPro	0.006629	1	0.04754	0.345	1	1	BID
Domain	IPR030291	ZDHHC8	InterPro	0.006629	1	0.04754	0.345	1	1	ZDHHC8
Domain	PF13660	DUF4147	Pfam	0.006629	1	0.04754	0.345	1	1	GLYCTK
Domain	PF14767	RPA_interact_M	Pfam	0.006629	1	0.04754	0.345	1	1	RPAIN
Domain	PF14766	RPA_interact_N	Pfam	0.006629	1	0.04754	0.345	1	1	RPAIN
Domain	IPR000860	HemC	InterPro	0.006629	1	0.04754	0.345	1	1	HMBS
Domain	PF02994	Transposase_22	Pfam	0.006629	1	0.04754	0.345	1	1	L1TD1
Domain	IPR018146	Glyoxalase_1_CS	InterPro	0.006629	1	0.04754	0.345	1	1	GLO1
Domain	IPR022417	Porphobilin_deaminase_N	InterPro	0.006629	1	0.04754	0.345	1	1	HMBS
Domain	IPR022419	Porphobilin_deaminase_cofac_BS	InterPro	0.006629	1	0.04754	0.345	1	1	HMBS
Domain	IPR022418	Porphobilinogen_deaminase_C	InterPro	0.006629	1	0.04754	0.345	1	1	HMBS
Domain	3.30.160.40	-	Gene3D	0.006629	1	0.04754	0.345	1	1	HMBS
Domain	IPR028174	FGF_rcpt_1	InterPro	0.006629	1	0.04754	0.345	1	1	FGFR1
Domain	IPR033522	PTPRN	InterPro	0.006629	1	0.04754	0.345	1	1	PTPRN
Domain	IPR028158	RPA_interact_N_dom	InterPro	0.006629	1	0.04754	0.345	1	1	RPAIN
Domain	IPR028159	RPA_interact_C_dom	InterPro	0.006629	1	0.04754	0.345	1	1	RPAIN
Domain	IPR028155	RPA_interact_central	InterPro	0.006629	1	0.04754	0.345	1	1	RPAIN
Domain	IPR028156	RIP	InterPro	0.006629	1	0.04754	0.345	1	1	RPAIN
Domain	IPR028387	PLC-delta4	InterPro	0.006629	1	0.04754	0.345	1	1	PLCD4
Domain	IPR021629	Mediator_Med23	InterPro	0.006629	1	0.04754	0.345	1	1	MED23
Domain	IPR009505	Neural_ProG_Cyt	InterPro	0.006629	1	0.04754	0.345	1	1	CSPG5
Domain	IPR030304	FATP4	InterPro	0.006629	1	0.04754	0.345	1	1	SLC27A4
Domain	IPR017346	UBX_7/2	InterPro	0.006629	1	0.04754	0.345	1	1	UBXN7
Domain	IPR027128	TRAF3	InterPro	0.006629	1	0.04754	0.345	1	1	TRAF3
Domain	IPR004244	Transposase_22	InterPro	0.006629	1	0.04754	0.345	1	1	L1TD1
Domain	IPR030535	Doc2a	InterPro	0.006629	1	0.04754	0.345	1	1	DOC2A
Domain	PF01379	Porphobil_deam	Pfam	0.006629	1	0.04754	0.345	1	1	HMBS
Domain	IPR008827	SYCP1	InterPro	0.006629	1	0.04754	0.345	1	1	SYCP1
Domain	IPR029733	ECE2	InterPro	0.006629	1	0.04754	0.345	1	1	ECE2
Domain	IPR027761	NUDCD3	InterPro	0.006629	1	0.04754	0.345	1	1	NUDCD3
Domain	PF15130	DUF4566	Pfam	0.006629	1	0.04754	0.345	1	1	C6orf62
Domain	IPR026669	Arsenite_MeTrfase	InterPro	0.006629	1	0.04754	0.345	1	1	AS3MT
MicroRNA	hsa-miR-944		MirDB	0.02479	1	0.04762	0.4562	6	1044	TRAF3,DSCAM,PIAS2,NEGR1,GLO1,CADPS2
MicroRNA	hsa-miR-2054		MirDB	0.02482	1	0.04767	0.4567	4	515	C6orf62,CPSF6,NEGR1,MED23
MicroRNA	hsa-miR-224-3p:Functional MTI (Weak)	Functional MTI (Weak)	miRTarbase	0.02486	1	0.04767	0.4567	2	114	YWHAZ,ZNF12
MicroRNA	TCTCTCC,MIR-185:MSigDB	TCTCTCC,MIR-185:MSigDB	MSigDB	0.02486	1	0.04767	0.4567	2	114	LUZP1,NFATC3
MicroRNA	hsa-miR-6801-5p:Functional MTI (Weak)	Functional MTI (Weak)	miRTarbase	0.02486	1	0.04767	0.4567	2	114	NFATC2IP,ZNF662
MicroRNA	hsa-miR-1245a:Functional MTI	Functional MTI	miRTarbase	0.02486	1	0.04767	0.4567	2	114	AS3MT,AGMAT
MicroRNA	hsa-miR-6849-5p		MirDB	0.02486	1	0.04767	0.4567	2	114	LUZP1,ACAP2
MicroRNA	hsa-miR-199a-3p:Functional MTI (Weak)	Functional MTI (Weak)	miRTarbase	0.02486	1	0.04767	0.4567	2	114	DNAJA4,HSD17B12
MicroRNA	mmu-miR-652-5p		MirDB	0.02486	1	0.04767	0.4567	2	114	OPRL1,SETD5
MicroRNA	hsa-miR-3188		MirDB	0.02488	1	0.04768	0.4568	3	292	PCDHGA3,LUZP1,NFATC3
MicroRNA	hsa-miR-548ac:Functional MTI (Weak)	Functional MTI (Weak)	miRTarbase	0.02488	1	0.04768	0.4568	3	292	ID4,YWHAZ,NEGR1
MicroRNA	hsa-miR-885-5p		MirDB	0.02488	1	0.04768	0.4568	3	292	CPSF6,HMGB1,ACAP2
MicroRNA	hsa-miR-4646-5p		MirDB	0.02497	1	0.04784	0.4583	4	516	ZDHHC8,NFATC3,ACAP2,VCL
MicroRNA	hsa-miR-181a-2*:mirSVR_highEffct	hsa-miR-181a-2*:mirSVR_nonconserved_highEffect-0.5	MicroRNA.org	0.02498	1	0.04785	0.4584	5	770	TARS2,NCOR1,TAOK3,OGFOD1,TCTN1
MicroRNA	hsa-miR-12117		MirDB	0.0251	1	0.04806	0.4604	3	293	YWHAB,NCOR1,ACAP2
MicroRNA	hsa-miR-3189-3p		MirDB	0.0251	1	0.04806	0.4604	3	293	NFATC3,GLO1,ZNF646
MicroRNA	hsa-miR-137:PITA	hsa-miR-137:PITA_TOP	PITA	0.02512	1	0.04809	0.4607	4	517	CPSF6,ZBTB7B,CADPS,HEY2
GO: Molecular Function	GO:0016741	transferase activity, transferring one-carbon groups		0.0007716	0.4128	0.04821	0.3308	7	240	FAM86B1,AS3MT,LCMT2,PRMT6,SETD5,ECE2,TRMT61A
GO: Molecular Function	GO:0016706	2-oxoglutarate-dependent dioxygenase activity		0.0008111	0.4339	0.04821	0.3308	4	67	KDM3A,TYW5,OGFOD1,FTO
MicroRNA	hsa-miR-450b-5p		MirDB	0.02519	1	0.04821	0.4619	6	1048	CPSF6,HMGB1,ADARB1,CPEB4,ZBTB10,HEY2
MicroRNA	hsa-miR-146b-3p:PITA	hsa-miR-146b-3p:PITA_TOP	PITA	0.02526	1	0.04826	0.4623	2	115	CPEB4,DCAF7
MicroRNA	hsa-miR-493-5p:Functional MTI (Weak)	Functional MTI (Weak)	miRTarbase	0.02526	1	0.04826	0.4623	2	115	EVI5,SLC25A12
MicroRNA	mmu-miR-376a-5p		MirDB	0.02526	1	0.04826	0.4623	2	115	RPAIN,NEGR1
MicroRNA	hsa-miR-4762-3p:Functional MTI (Weak)	Functional MTI (Weak)	miRTarbase	0.02526	1	0.04826	0.4623	2	115	C3orf18,ACAP2
MicroRNA	hsa-miR-522-3p:Non-Functional MTI	Non-Functional MTI	miRTarbase	0.02526	1	0.04826	0.4623	2	115	YWHAZ,ZNF12
MicroRNA	hsa-miR-25-3p:Functional MTI	Functional MTI	miRTarbase	0.02528	1	0.04826	0.4623	4	518	HMBS,ZDHHC8,CPEB4,AGMAT
MicroRNA	hsa-miR-766-3p		MirDB	0.02528	1	0.04826	0.4623	4	518	TRIM35,HAPLN4,FBXL18,ZBTB10
MicroRNA	hsa-miR-489-5p		MirDB	0.02528	1	0.04826	0.4623	1	12	CPSF6
MicroRNA	hsa-miR-4767		MirDB	0.02528	1	0.04826	0.4623	1	12	PIAS4
MicroRNA	hsa-miR-10394-3p		MirDB	0.02528	1	0.04826	0.4623	1	12	TRAF3
MicroRNA	AGCGCAG,MIR-191:MSigDB	AGCGCAG,MIR-191:MSigDB	MSigDB	0.02528	1	0.04826	0.4623	1	12	HMGB1
MicroRNA	hsa-miR-509-5p:PITA	hsa-miR-509-5p:PITA_TOP	PITA	0.02532	1	0.04828	0.4626	3	294	YWHAB,LUZP1,SETD5
MicroRNA	hsa-miR-6810-5p		MirDB	0.02532	1	0.04828	0.4626	3	294	SCAMP1,FGFR1,IP6K2
MicroRNA	hsa-miR-509-3-5p:PITA	hsa-miR-509-3-5p:PITA_TOP	PITA	0.02532	1	0.04828	0.4626	3	294	YWHAB,LUZP1,SETD5
MicroRNA	ATGTACA,MIR-493:MSigDB	ATGTACA,MIR-493:MSigDB	MSigDB	0.02532	1	0.04828	0.4626	3	294	ZNF362,TAOK3,ACAP2
MicroRNA	hsa-miR-7:mirSVR_highEffct	hsa-miR-7:mirSVR_conserved_highEffect-0.5	MicroRNA.org	0.0254	1	0.04842	0.4639	6	1050	C6orf62,DHRS11,PTPRA,GLO1,STAU2,IP6K2
MicroRNA	hsa-miR-488*:mirSVR_highEffct	hsa-miR-488*:mirSVR_nonconserved_highEffect-0.5	MicroRNA.org	0.02547	1	0.04855	0.4651	5	774	ZNF362,YWHAB,SETD5,SYCP1,ZBTB10
MicroRNA	hsa-miR-190b:mirSVR_highEffct	hsa-miR-190b:mirSVR_conserved_highEffect-0.5	MicroRNA.org	0.0255	1	0.04855	0.4651	6	1051	FRS3,ANKRD26,TAOK3,NEGR1,STAU2,OTUD7A
MicroRNA	mmu-miR-219c-3p		MirDB	0.02554	1	0.04855	0.4651	3	295	PM20D1,FREM1,ZNF12
MicroRNA	hsa-miR-449b:PITA	hsa-miR-449b:PITA_TOP	PITA	0.02554	1	0.04855	0.4651	3	295	INA,MAP2K1,VCL
MicroRNA	hsa-miR-34a:PITA	hsa-miR-34a:PITA_TOP	PITA	0.02554	1	0.04855	0.4651	3	295	INA,MAP2K1,VCL
MicroRNA	hsa-miR-34c-5p:PITA	hsa-miR-34c-5p:PITA_TOP	PITA	0.02554	1	0.04855	0.4651	3	295	INA,MAP2K1,VCL
MicroRNA	hsa-miR-5590-5p		MirDB	0.02554	1	0.04855	0.4651	3	295	SCAMP1,LUZP1,NEGR1
MicroRNA	mmu-miR-12180-3p		MirDB	0.02554	1	0.04855	0.4651	3	295	SP1,POM121C,LUZP1
MicroRNA	hsa-miR-4755-3p:Functional MTI (Weak)	Functional MTI (Weak)	miRTarbase	0.02554	1	0.04855	0.4651	3	295	KLHL21,EXOG,DCAF7
MicroRNA	hsa-miR-548d-3p:Functional MTI	Functional MTI	miRTarbase	0.02554	1	0.04855	0.4651	3	295	ID4,YWHAZ,NEGR1
MicroRNA	hsa-miR-449a:PITA	hsa-miR-449a:PITA_TOP	PITA	0.02554	1	0.04855	0.4651	3	295	INA,MAP2K1,VCL
MicroRNA	hsa-miR-3120-5p		MirDB	0.02554	1	0.04855	0.4651	3	295	DSCAM,SCAMP1,ENTPD6
MicroRNA	hsa-miR-589-5p		MirDB	0.02554	1	0.04855	0.4651	3	295	FAM86B1,LUZP1,DCAF7
Domain	SM00358	DSRM	SMART	0.006836	1	0.04858	0.3526	2	19	ADARB1,STAU2
GO: Cellular Component	GO:0017053	transcription repressor complex		0.0001543	0.04861	0.04861	0.3078	5	86	SP1,HMGB1,YWHAB,NCOR1,HEY2
Pubmed	21832049	Interactions of pathological hallmark proteins: tubulin polymerization promoting protein/p25, beta-amyloid, and alpha-synuclein.	Pubmed	0.0422	1	0.04867	0.497	12	1891	SP2,ANKS6,HMBS,PLCD4,ADARB1,YWHAB,YWHAZ,RIT2,UBXN7,PRKCD,CDK3,DCAF7
MicroRNA	hsa-miR-1269:PITA	hsa-miR-1269:PITA_TOP	PITA	0.02567	1	0.04875	0.467	2	116	SP1,ACAP2
MicroRNA	hsa-miR-105*:mirSVR_highEffct	hsa-miR-105*:mirSVR_nonconserved_highEffect-0.5	MicroRNA.org	0.02567	1	0.04875	0.467	2	116	ZDHHC8,HSD17B12
MicroRNA	mmu-miR-3104-5p		MirDB	0.02567	1	0.04875	0.467	2	116	ZBTB7B,NCOR1
MicroRNA	hsa-miR-6747-5p:Functional MTI (Weak)	Functional MTI (Weak)	miRTarbase	0.02567	1	0.04875	0.467	2	116	FBXL18,SETD5
ToppCell Atlas	865d0e215d54fb1412f00cf0649c71c2f1878e57	IPF-Epithelial-PNEC|Epithelial / Disease state, Lineage and Cell class	Resident Cell Populations in IPF and COPD	9.14e-05	1	0.04877	0.4869	5	162	DUSP26,INA,PTPRN,CADPS,KCNK3
ToppCell Atlas	51dee6c21cbeca4e17d1cc386e203f0c403089e8	Fetal_29-31_weeks-Mesenchymal-vascular_smooth_muscle_cell-D062|Fetal_29-31_weeks / Lineage, Cell type, age group and donor	Human Lung Cells in 3 Age Groups (Wang et al.)	9.409e-05	1	0.04877	0.4869	5	163	CNNM2,ID4,ADARB1,CSPG5,KCNK3
ToppCell Atlas	7fab4822231a3f4aba9f412e0118388d6f09bfed	LargeIntestine_Adult-Epithelial-neuro-epithelial|LargeIntestine_Adult / Per Region, Age_group, Lineage, cell class, cell type	Cells of the human intestinal tract mapped across space and time	0.0001146	1	0.04877	0.4869	5	170	INA,PTPRN,CADPS,LRRC53,KCNK3
ToppCell Atlas	709c6b77a7a52b873eefb6caca28a41291d384af	343B-Fibroblasts-Fibroblast-H-|Fibroblasts / Donor, Lineage, Cell class and subclass (all cells)	Tissue Stability Cell Atlas - Lung Cells	0.0001211	1	0.04877	0.4869	5	172	ZDHHC8,BID,PIAS4,ENTPD6,FTO
ToppCell Atlas	dfe3a8e07665bfa98c1846193619251f2b251458	SmallIntestine_Adult-Epithelial-neuro-epithelial-I_cells_(CCK+)|SmallIntestine_Adult / Per Region, Age_group, Lineage, cell class, cell type	Cells of the human intestinal tract mapped across space and time	0.0001211	1	0.04877	0.4869	5	172	DUSP26,INA,PTPRN,LRRC53,KCNK3
ToppCell Atlas	eb199c279fe8a2551121db37e9556893197d33ff	343B-Fibroblasts-Fibroblast-H|Fibroblasts / Donor, Lineage, Cell class and subclass (all cells)	Tissue Stability Cell Atlas - Lung Cells	0.0001211	1	0.04877	0.4869	5	172	ZDHHC8,BID,PIAS4,ENTPD6,FTO
ToppCell Atlas	6ff12b9cbbbcd69d3c607130f4df989e611d5503	SmallIntestine_Adult-Epithelial-neuro-epithelial|SmallIntestine_Adult / Per Region, Age_group, Lineage, cell class, cell type	Cells of the human intestinal tract mapped across space and time	0.0001244	1	0.04877	0.4869	5	173	DSCAM,INA,CADPS,LRRC53,KCNK3
ToppCell Atlas	55cc8300489d11322724159ec7d0e1d32a702e91	droplet-Marrow-nan-18m-Myeloid-basophil|Marrow / Spleen_Marrow_Thymus - method, tissue, subtissue, age, lineage, cell ontology and free annotation	Mouse Aging Atlas- Tabula Muris Senis	0.0001278	1	0.04877	0.4869	5	174	TARS2,ZDHHC8,ZNF12,RHEBL1,ECE2
ToppCell Atlas	d2bbf13d21fb7582d7e5f90cd61a4ebe1cfccd66	Thalamus-Neuronal-Excitatory|Thalamus / BrainAtlas - Mouse McCarroll V32	Mouse Adult Brain Overview (690k cells, 9 regions, 565 cell clusters)	0.0001348	1	0.04877	0.4869	5	176	L1TD1,NUDCD3,YWHAZ,INA,PTPRN
ToppCell Atlas	366e4a31db9e80fd1770ac9f1ae148fefeb9f7df	COVID-19_Convalescent-Classical_Monocyte-cMono_4|COVID-19_Convalescent / Disease condition and Cell class	COVID-19 PBMC Myeloid Cell Atlas	0.0001459	1	0.04877	0.4869	5	179	TRAF3,SLC35E2B,KLF16,KLHL21,ANKS1A
ToppCell Atlas	9d51318ac198a8801bd5c7031ebf2b0c74ffeeb6	COVID-19_Convalescent-Classical_Monocyte-cMono_4|Classical_Monocyte / Disease condition and Cell class	COVID-19 PBMC Myeloid Cell Atlas	0.0001459	1	0.04877	0.4869	5	179	TRAF3,SLC35E2B,KLF16,KLHL21,ANKS1A
ToppCell Atlas	a682a5d55c612709c9ee9fa4289d6f8bef7fe1af	356C-Lymphocytic-CD4_T-cell-Treg_cell_1|Lymphocytic / Donor, Lineage, Cell class and subclass (all cells)	Tissue Stability Cell Atlas - Lung Cells	0.0001497	1	0.04877	0.4869	5	180	ADARB1,ZDHHC8,KLF16,AGMAT,IP6K2
ToppCell Atlas	4ded490f190af7ace343acdf317edc7373484d08	HSPCs-Erythroblasts|HSPCs / Lineage and Cell class	Mouse Bone Marrow Niche (Baccin et al)	0.0001536	1	0.04877	0.4869	5	181	DHRS11,HMBS,EVI5,DNAJA4,PDIA2
ToppCell Atlas	db27dd0c2f9ba1d79b0665ff85d02bab904e9170	renal_cortex_nuclei-Hypertensive_with+without-CKD-Epithelial-Distal_tubule_epithelial_cell-kidney_distal_convoluted_tubule_epithelial_cell-Distal_Convoluted_Tubule_Cell_Type_2|renal_cortex_nuclei / Celltypes from Cells and Nuclei per compartment and clinical group	Integrated Single-nucleus and Single-cell RNA-seq of the Adult Human Kidney	0.0001576	1	0.04877	0.4869	5	182	CNNM2,PLCD4,FREM1,CPEB4,CADPS2
ToppCell Atlas	57bf4ffb304324e2e392e196336a530d9f78fe0d	Epithelial-lung_neuroendocrine_cell_(PNEC)|World / Lineage, Cell type, age group and donor	Human Lung Cells in 3 Age Groups (Wang et al.)	0.0001576	1	0.04877	0.4869	5	182	INA,PTPRN,NEGR1,CADPS,PDIA2
ToppCell Atlas	1656130965d1dee8f682f0fe5214cee98dfa58ee	Barbry_Leroy_2020-respiratory_airway-Epithelial-Airway_epithelium-Neuroendocrine|respiratory_airway / Tissue groups, Lineages, Lineage subclass, Cell class per Dataset	The Integrated Human Lung Cell Atlas	0.0001659	1	0.04877	0.4869	5	184	DUSP26,INA,CADPS,LRRC53,KCNK3
ToppCell Atlas	3da93e7d8b62463e307cc0425c47dbd3bef66799	facs-Large_Intestine-Distal-3m-Epithelial-enteroendocrine_cell|Large_Intestine / Large_Intestine_Pancreas_Liver - method, tissue, subtissue, age, lineage, cell ontology and free annotation	Mouse Aging Atlas- Tabula Muris Senis	0.0001659	1	0.04877	0.4869	5	184	RIT2,PTPRN,NEGR1,CADPS,KCNK3
ToppCell Atlas	5b2e1a58916f392fa1156bf9210df528775248ff	mild-unassigned|mild / Cohort 1 (10x PBMC) with disease condition, cell group and cell class	PBMC Atlas of COVID-19 Patients (Schulte-Schrepping et al.)	0.0001744	1	0.04877	0.4869	5	186	FRS3,PRMT6,FBXL18,STYX,OGFOD1
ToppCell Atlas	b45cce768e4bf91da194fd9660cab7520dfb15ac	Fetal_29-31_weeks-Epithelial-lung_neuroendocrine_cell_(PNEC)|Fetal_29-31_weeks / Lineage, Cell type, age group and donor	Human Lung Cells in 3 Age Groups (Wang et al.)	0.0001744	1	0.04877	0.4869	5	186	INA,PTPRN,NEGR1,CADPS,PDIA2
ToppCell Atlas	b80cea4d41b0bad3f12a1fe2c9699e47972a37de	respiratory_airway-Epithelial-Airway_epithelium-Neuroendocrine-European|respiratory_airway / Tissue groups, Lineages, Lineage subclass, Cell class Per Ethnicity	The Integrated Human Lung Cell Atlas	0.0001833	1	0.04877	0.4869	5	188	DUSP26,INA,PTPRN,CADPS,LRRC53
ToppCell Atlas	c4c3b21ab723b0e9beff9ec84f8d68485f771528	Fetal_29-31_weeks-Epithelial-lung_neuroendocrine_cell_(PNEC)-D150|Fetal_29-31_weeks / Lineage, Cell type, age group and donor	Human Lung Cells in 3 Age Groups (Wang et al.)	0.0001833	1	0.04877	0.4869	5	188	INA,PTPRN,NEGR1,CADPS,PDIA2
ToppCell Atlas	0b2d8dd7042b93e9e774503c53f44aa91d25b8c1	respiratory_airway-Epithelial-Airway_epithelium-Neuroendocrine-|respiratory_airway / Tissue groups, Lineages, Lineage subclass, Cell class Per Ethnicity	The Integrated Human Lung Cell Atlas	0.0001879	1	0.04877	0.4869	5	189	DUSP26,INA,PTPRN,CADPS,LRRC53
ToppCell Atlas	f57200c93d39c9bce1adba0a6a1c178c028dd86b	facs-Brain_Non-Myeloid-Cerebellum-24m-Neuronal-nan|Brain_Non-Myeloid / Brain_Non-Myeloid_Brain_Myeloid - method, tissue, subtissue, age, lineage, cell ontology and free annotation	Mouse Aging Atlas- Tabula Muris Senis	0.0001879	1	0.04877	0.4869	5	189	HAPLN4,INA,C1QTNF4,C3orf18,CADPS2
ToppCell Atlas	39ef8e1d7cc3ebb11717e8a55501515e3b72b177	367C-Lymphocytic-NK_cells-NK_cell_B1|Lymphocytic / Donor, Lineage, Cell class and subclass (all cells)	Tissue Stability Cell Atlas - Lung Cells	0.0001973	1	0.04877	0.4869	5	191	CPSF6,TAOK3,ENTPD6,CORO6,C3orf18
ToppCell Atlas	24ebc8d4a9fc3782510162e04fe586f7cb371eed	droplet-Marrow-BM_(NON-STC)-30m-Hematologic-erythroblast|Marrow / Spleen_Marrow_Thymus - method, tissue, subtissue, age, lineage, cell ontology and free annotation	Mouse Aging Atlas- Tabula Muris Senis	0.0001973	1	0.04877	0.4869	5	191	DHRS11,HMBS,GLO1,PDIA2,C1QTNF4
ToppCell Atlas	261211a86e6f63b09c2ddce1d2d9257d311f1770	facs-Brain_Non-Myeloid-Hippocampus-3m-Macroglial-astrocyte|Brain_Non-Myeloid / Brain_Non-Myeloid_Brain_Myeloid - method, tissue, subtissue, age, lineage, cell ontology and free annotation	Mouse Aging Atlas- Tabula Muris Senis	0.0002021	1	0.04877	0.4869	5	192	ID4,PLCD4,FARP1,CSPG5,FGFR1
ToppCell Atlas	898924efff8aa4f850718eec12d2feeb49dfd4b9	respiratory_airway-Epithelial-Airway_epithelium-Neuroendocrine|respiratory_airway / Tissue groups, Lineages, Lineage subclass, Cell class Per Ethnicity	The Integrated Human Lung Cell Atlas	0.0002021	1	0.04877	0.4869	5	192	DUSP26,INA,PTPRN,CADPS,LRRC53
ToppCell Atlas	80ae4d11e373e54ead919294786e0a8cbd11ea8a	Fetal_brain-fetalBrain_Zhong_nature-GW19-OPC_related|GW19 / Sample Type, Dataset, Time_group, and Cell type.	Integration of Four Brain Organoid Datasets and One Fetal Brain Dataset	0.000207	1	0.04877	0.4869	5	193	PLCD4,RIT2,CSPG5,PRKCD,CADPS2
ToppCell Atlas	5c3b4cc1ca8439ac59ba00253903b9774dc048f8	Fetal_brain-fetalBrain_Zhong_nature-GW19-OPC_related-OPC|GW19 / Sample Type, Dataset, Time_group, and Cell type.	Integration of Four Brain Organoid Datasets and One Fetal Brain Dataset	0.000207	1	0.04877	0.4869	5	193	PLCD4,RIT2,CSPG5,PRKCD,CADPS2
ToppCell Atlas	6140ff8e776429c9593607da418b2d9c4f399d41	BL-critical-LOC-Epithelial-unknown_epithelial|LOC / Location, Severity, dps_group, Lineage and Cell class of Upper airway (combined)	Upper Airway and Bronchi Atlas of COVID-19 Patients	0.000212	1	0.04877	0.4869	5	194	ANKS6,EVI5,FARP1,TTC12,TCTN1
ToppCell Atlas	bc76a0586cc78f013cb96a2444e63e3c5daa3bc7	Neuron-Postmitotic-Excitatory_Neuron_-Cajal_Retzius-36|World / Primary Cells by Cluster	Comparison of human cortex and organoids	0.0002171	1	0.04877	0.4869	5	195	ADARB1,YWHAB,INA,CSPG5,ANKS1A
ToppCell Atlas	d744364b645a875b8df66030d9e0d41e413d0d67	Seibold_2020_10Xv3-respiratory_airway-Epithelial-Airway_epithelium-Neuroendocrine|respiratory_airway / Tissue groups, Lineages, Lineage subclass, Cell class per Dataset	The Integrated Human Lung Cell Atlas	0.0002171	1	0.04877	0.4869	5	195	DUSP26,INA,PTPRN,CADPS,KCNK3
ToppCell Atlas	424d8e2bc7f7e68f74219de06dbbb671c8b4c24c	Neuron-Postmitotic-Excitatory_Neuron_-Cajal_Retzius|World / Primary Cells by Cluster	Comparison of human cortex and organoids	0.0002171	1	0.04877	0.4869	5	195	ADARB1,YWHAB,INA,CSPG5,ANKS1A
ToppCell Atlas	eda6ebe52c48bd6a9044886e75f584f46c2556e7	11.5-Distal-Epithelial-Neuroendocrine|Distal / Age, Tissue, Lineage and Cell class	Human Fetal Lung in Development	0.0002171	1	0.04877	0.4869	5	195	DSCAM,DUSP26,INA,PTPRN,CADPS
ToppCell Atlas	cf98ad5c805677eb9ac7bcd76a95f49e24f4047e	Seibold_2020_10Xv2-respiratory_airway-Epithelial-Airway_epithelium-Neuroendocrine|respiratory_airway / Tissue groups, Lineages, Lineage subclass, Cell class per Dataset	The Integrated Human Lung Cell Atlas	0.0002171	1	0.04877	0.4869	5	195	DUSP26,INA,CADPS,LRRC53,KCNK3
ToppCell Atlas	2ee37155c03cd5009427a4bffe6c80ed2ac6939e	(08)_PNEC|World / shred by cell type and Timepoint	Mouse Trachea Epithelial Cells (MTECs)	0.0002223	1	0.04877	0.4869	5	196	DUSP26,INA,PTPRN,CADPS,KCNK3
ToppCell Atlas	de7d10da862f98894ce47244fbc992f4a12d63bb	frontal_cortex-Neuronal|frontal_cortex / Per Region, Lineage, Cell class, Cell type, Cell subtype	Shared and distinct transcriptomic cell types across neocortical areas	0.0002223	1	0.04877	0.4869	5	196	RIT2,PTPRN,CADPS,STAU2,C1QTNF4
ToppCell Atlas	dcf334d13e5b0018fee24febccfef91c9e17843b	Bronchus_Control_(B.)-Endothelial-TX-Bronchial_vessel|Bronchus_Control_(B.) / Sample group, Lineage and Cell type	COVID-19 Lung Atlas	0.000233	1	0.04877	0.4869	5	198	KDM3A,DUSP26,INA,CADPS,KCNK3
ToppCell Atlas	0d0c4b924393c4c729d1a072d576a0e1a0d98059	krasnow_HLCA-_smartseq_superbinexpr_(44)|World / Source, Lineage, Class, Cell subtype	Integration of Lung Superbins	0.0002385	1	0.04877	0.4869	5	199	ZNF362,YWHAB,YWHAZ,EXOSC6,TMUB2
ToppCell Atlas	aa4d8ce8994e5032a33d5cc68c482882147cdc3b	Sepsis-Leuk-UTI-Lymphocyte-T/NK-dn_T|Leuk-UTI / Disease, condition lineage and cell class	Integration of immune-mediated diseases (COVID-19 + Influenza + Sepsis + Multiple Sclerosis)	0.0002385	1	0.04877	0.4869	5	199	FRS3,LCMT2,AGMAT,FGFR1,L3MBTL3
ToppCell Atlas	50e2da35edff1aadef939cfbd4549f73c1a07717	control-unassigned|World / Cohort 1 (10x PBMC) with disease condition, cell group and cell class	PBMC Atlas of COVID-19 Patients (Schulte-Schrepping et al.)	0.0002385	1	0.04877	0.4869	5	199	L1TD1,PRMT6,ENTPD6,L3MBTL3,ANKS1A
ToppCell Atlas	9169a9ec8e9ab95d90a64c5a19ac666a5cf82313	LPS_anti-TNF-Mesenchymal_myocytic-Pericyte-Pericyte_3|LPS_anti-TNF / Treatment groups by lineage, cell group, cell type	PretermPrimateLungAtlas	0.0002441	1	0.04877	0.4869	5	200	CNNM2,ID4,PGPEP1L,CORO6,VCL
ToppCell Atlas	2a635694844ddabcd98462c5636a6f41a3f08a46	Brain_organoid-organoid_Tanaka_cellReport-2m-Neuronal-Intermediate|2m / Sample Type, Dataset, Time_group, and Cell type.	Integration of Four Brain Organoid Datasets and One Fetal Brain Dataset	0.0002441	1	0.04877	0.4869	5	200	ID4,DUSP26,INA,FARP1,ANKS1A
ToppCell Atlas	08bee924a2654e05df3b39e8a51f93c8b3472175	Brain_organoid-organoid_Tanaka_cellReport-2m-Neuronal-Interneuron|2m / Sample Type, Dataset, Time_group, and Cell type.	Integration of Four Brain Organoid Datasets and One Fetal Brain Dataset	0.0002441	1	0.04877	0.4869	5	200	DSCAM,YWHAB,DUSP26,INA,IP6K2
ToppCell Atlas	ca0a08bf162c954f037a56aa0cbb8b5d7c6ffec0	mild-unassigned|World / Cohort 1 (10x PBMC) with disease condition, cell group and cell class	PBMC Atlas of COVID-19 Patients (Schulte-Schrepping et al.)	0.0002441	1	0.04877	0.4869	5	200	FRS3,PRMT6,FBXL18,STYX,OGFOD1
Pubmed	16273093	A quantitative protein interaction network for the ErbB receptors using protein microarrays.	Pubmed	0.0425	1	0.04879	0.4982	2	90	FGFR1,ANKS1A
Pubmed	32857879	Insights into olfactory ensheathing cell development from a laser-microdissection and transcriptome-profiling approach.	Pubmed	0.0425	1	0.04879	0.4982	2	90	HEY2,FGFR1
Pubmed	15937668	Single nucleotide polymorphisms in the gene encoding Krüppel-like factor 7 are associated with type 2 diabetes.	Pubmed	0.04268	1	0.04879	0.4982	1	12	KLF16
Pubmed	1281307	An Eph-related receptor protein tyrosine kinase gene segmentally expressed in the developing mouse hindbrain.	Pubmed	0.04268	1	0.04879	0.4982	1	12	FGFR1
Pubmed	9417917	Neuropeptide Y receptor genes mapped in human and mouse: receptors with high affinity for pancreatic polypeptide are not clustered with receptors specific for neuropeptide Y and peptide YY.	Pubmed	0.04268	1	0.04879	0.4982	1	12	PRKCD
Pubmed	18029035	Involvement of Ymer in suppression of NF-kappaB activation by regulated interaction with lysine-63-linked polyubiquitin chain.	Pubmed	0.04268	1	0.04879	0.4982	1	12	YWHAB
Pubmed	25313962	RBM24 is a major regulator of muscle-specific alternative splicing.	Pubmed	0.04268	1	0.04879	0.4982	1	12	CORO6
Pubmed	24169621	Elucidating novel hepatitis C virus-host interactions using combined mass spectrometry and functional genomics approaches.	Pubmed	0.04268	1	0.04879	0.4982	1	12	HSD17B12
Pubmed	31647919	Dysregulated cell signalling and reduced satellite cell potential in ageing muscle.	Pubmed	0.04268	1	0.04879	0.4982	1	12	FGFR1
Pubmed	20947685	Impaired angiogenesis and altered Notch signaling in mice overexpressing endothelial Egfl7.	Pubmed	0.04268	1	0.04879	0.4982	1	12	HEY2
Pubmed	12435421	Aberrant glycosylation modulates phosphorylation of tau by protein kinase A and dephosphorylation of tau by protein phosphatase 2A and 5.	Pubmed	0.04268	1	0.04879	0.4982	1	12	PRKCD
Pubmed	7789282	Notch1 is required for the coordinate segmentation of somites.	Pubmed	0.04268	1	0.04879	0.4982	1	12	FGFR1
Pubmed	31875546	Roles of Collagen XXV and Its Putative Receptors PTP?/? in Intramuscular Motor Innervation and Congenital Cranial Dysinnervation Disorder.	Pubmed	0.04268	1	0.04879	0.4982	1	12	PTPRA
Pubmed	30718482	The meiotic TERB1-TERB2-MAJIN complex tethers telomeres to the nuclear envelope.	Pubmed	0.04268	1	0.04879	0.4982	1	12	SYCP1
Pubmed	32054698	ZGLP1 is a determinant for the oogenic fate in mice.	Pubmed	0.04268	1	0.04879	0.4982	1	12	SYCP1
Pubmed	19898473	Different modes of ubiquitination of the adaptor TRAF3 selectively activate the expression of type I interferons and proinflammatory cytokines.	Pubmed	0.04268	1	0.04879	0.4982	1	12	TRAF3
Pubmed	8585128	Fibroblast-growth-factor receptor mutations in human skeletal disorders.	Pubmed	0.04268	1	0.04879	0.4982	1	12	FGFR1
Pubmed	22028793	The expression and function of fatty acid transport protein-2 and -4 in the murine placenta.	Pubmed	0.04268	1	0.04879	0.4982	1	12	SLC27A4
Pubmed	15469968	Id4 regulates neural progenitor proliferation and differentiation in vivo.	Pubmed	0.04268	1	0.04879	0.4982	1	12	ID4
Pubmed	25456498	An eIF4E1/4E-T complex determines the genesis of neurons from precursors by translationally repressing a proneurogenic transcription program.	Pubmed	0.04268	1	0.04879	0.4982	1	12	GLO1
Pubmed	21478499	Neurofibromin (Nf1) is required for skeletal muscle development.	Pubmed	0.04268	1	0.04879	0.4982	1	12	MAP2K1
Pubmed	17463249	Replication of genome-wide association signals in UK samples reveals risk loci for type 2 diabetes.	Pubmed	0.04268	1	0.04879	0.4982	1	12	FTO
Pubmed	24218572	CDK10/cyclin M is a protein kinase that controls ETS2 degradation and is deficient in STAR syndrome.	Pubmed	0.04268	1	0.04879	0.4982	1	12	CDK3
Pubmed	19995937	The Cul3-KLHL21 E3 ubiquitin ligase targets aurora B to midzone microtubules in anaphase and is required for cytokinesis.	Pubmed	0.04268	1	0.04879	0.4982	1	12	KLHL21
Pubmed	8297798	MEK2 is a kinase related to MEK1 and is differentially expressed in murine tissues.	Pubmed	0.04268	1	0.04879	0.4982	1	12	MAP2K1
Pubmed	1377062	Close linkage of retinoic acid receptor genes with homeobox- and keratin-encoding genes on paralogous segments of mouse chromosomes 11 and 15.	Pubmed	0.04268	1	0.04879	0.4982	1	12	SP1
Pubmed	17259303	Hesr1 and Hesr2 regulate atrioventricular boundary formation in the developing heart through the repression of Tbx2.	Pubmed	0.04268	1	0.04879	0.4982	1	12	HEY2
Pubmed	11256078	Potassium leak channels and the KCNK family of two-P-domain subunits.	Pubmed	0.04268	1	0.04879	0.4982	1	12	KCNK3
Pubmed	14964469	Immunohistochemical study of genesis of the mouse oral vestibule.	Pubmed	0.04268	1	0.04879	0.4982	1	12	FGFR1
Pubmed	11919157	HIV-1 Tat protein induces interleukin-10 in human peripheral blood monocytes: involvement of protein kinase C-betaII and -delta.	Pubmed	0.04268	1	0.04879	0.4982	1	12	PRKCD
Pubmed	22919064	Maternal corticosterone exposure in the mouse has sex-specific effects on placental growth and mRNA expression.	Pubmed	0.04268	1	0.04879	0.4982	1	12	MAP2K1
Pubmed	22027013	Genetic analysis of genes involved in amyloid-? degradation and clearance in Alzheimer's disease.	Pubmed	0.04268	1	0.04879	0.4982	1	12	ECE2
Pubmed	31453335	The histone modification reader ZCWPW1 is required for meiosis prophase I in male but not in female mice.	Pubmed	0.04268	1	0.04879	0.4982	1	12	SYCP1
Pubmed	28874170	Protein recoding by ADAR1-mediated RNA editing is not essential for normal development and homeostasis.	Pubmed	0.04268	1	0.04879	0.4982	1	12	ADARB1
Pubmed	21655083	Mammalian BTBD12 (SLX4) protects against genomic instability during mammalian spermatogenesis.	Pubmed	0.04268	1	0.04879	0.4982	1	12	SYCP1
Pubmed	18329369	Final stages of cytokinesis and midbody ring formation are controlled by BRUCE.	Pubmed	0.04268	1	0.04879	0.4982	1	12	MAP2K1
Pubmed	17332425	CHF1/Hey2 plays a pivotal role in left ventricular maturation through suppression of ectopic atrial gene expression.	Pubmed	0.04268	1	0.04879	0.4982	1	12	HEY2
Pubmed	25302779	FGF signaling is required for anterior but not posterior specification of the murine liver bud.	Pubmed	0.04268	1	0.04879	0.4982	1	12	FGFR1
Pubmed	10751172	Temporal and spatial gradients of Fgf8 and Fgf17 regulate proliferation and differentiation of midline cerebellar structures.	Pubmed	0.04268	1	0.04879	0.4982	1	12	FGFR1
Pubmed	16888650	Glucocorticoids cause rapid dissociation of a T-cell-receptor-associated protein complex containing LCK and FYN.	Pubmed	0.04268	1	0.04879	0.4982	1	12	MAP2K1
Pubmed	9582278	Embryonic lethality and liver degeneration in mice lacking the metal-responsive transcriptional activator MTF-1.	Pubmed	0.04268	1	0.04879	0.4982	1	12	SP1
Pubmed	29523541	Peli1 Modulates the Subcellular Localization and Activity of Mdmx.	Pubmed	0.04268	1	0.04879	0.4982	1	12	YWHAB
Pubmed	20301593	Autosomal Recessive Congenital Ichthyosis	Pubmed	0.04268	1	0.04879	0.4982	1	12	SLC27A4
Pubmed	22315970	Effects of partner proteins on BCA2 RING ligase activity.	Pubmed	0.04268	1	0.04879	0.4982	1	12	YWHAB
Pubmed	26474655	Deubiquitinase MYSM1 Regulates Innate Immunity through Inactivation of TRAF3 and TRAF6 Complexes.	Pubmed	0.04268	1	0.04879	0.4982	1	12	TRAF3
Pubmed	23518928	TSPYL5 SNPs: association with plasma estradiol concentrations and aromatase expression.	Pubmed	0.04268	1	0.04879	0.4982	1	12	DSCAM
Pubmed	19275580	HIV-1 Vpr: a closer look at the multifunctional protein from the structural perspective.	Pubmed	0.04268	1	0.04879	0.4982	1	12	SP1
Pubmed	20551173	Functional conservation of Mei4 for meiotic DNA double-strand break formation from yeasts to mice.	Pubmed	0.04268	1	0.04879	0.4982	1	12	SYCP1
Pubmed	21951552	The ins and outs of HIV-1 Tat.	Pubmed	0.04268	1	0.04879	0.4982	1	12	PLCD4
Pubmed	30596653	Myocardial Notch1-Rbpj deletion does not affect NOTCH signaling, heart development or function.	Pubmed	0.04268	1	0.04879	0.4982	1	12	HEY2
Pubmed	22711701	Meiotic cohesin complexes are essential for the formation of the axial element in mice.	Pubmed	0.04268	1	0.04879	0.4982	1	12	SYCP1
Pubmed	35599622	Centrosome linker protein C-Nap1 maintains stem cells in mouse testes.	Pubmed	0.04268	1	0.04879	0.4982	1	12	SYCP1
Pubmed	10918587	Transformation and Stat activation by derivatives of FGFR1, FGFR3, and FGFR4.	Pubmed	0.04268	1	0.04879	0.4982	1	12	FGFR1
Pubmed	16319118	The homeoprotein engrailed 1 has pleiotropic functions in calvarial intramembranous bone formation and remodeling.	Pubmed	0.04268	1	0.04879	0.4982	1	12	FGFR1
Pubmed	26678830	Mouse models of adrenocortical tumors.	Pubmed	0.04268	1	0.04879	0.4982	1	12	KCNK3
Pubmed	16766700	A role for proneural genes in the maturation of cortical progenitor cells.	Pubmed	0.04268	1	0.04879	0.4982	1	12	ID4
Pubmed	29786085	Chronic CRH depletion from GABAergic, long-range projection neurons in the extended amygdala reduces dopamine release and increases anxiety.	Pubmed	0.04268	1	0.04879	0.4982	1	12	PRKCD
Pubmed	25689150	Autophagy modulates the effects of bis-anthracycline WP631 on p53-deficient prostate cancer cells.	Pubmed	0.04268	1	0.04879	0.4982	1	12	SP1
Pubmed	21274006	A new meiosis-specific cohesin complex implicated in the cohesin code for homologous pairing.	Pubmed	0.04268	1	0.04879	0.4982	1	12	SYCP1
Pubmed	20397748	Genome-wide association study of height and body mass index in Australian twin families.	Pubmed	0.04268	1	0.04879	0.4982	1	12	FTO
Pubmed	17660199	Evc is a positive mediator of Ihh-regulated bone growth that localises at the base of chondrocyte cilia.	Pubmed	0.04268	1	0.04879	0.4982	1	12	FGFR1
Pubmed	31390091	TRAF3IP3 mediates the recruitment of TRAF3 to MAVS for antiviral innate immunity.	Pubmed	0.04268	1	0.04879	0.4982	1	12	TRAF3
Pubmed	25951516	Receptor tyrosine kinases modulate distinct transcriptional programs by differential usage of intracellular pathways.	Pubmed	0.04268	1	0.04879	0.4982	1	12	FGFR1
Pubmed	36082581	Delta-like ligand-4 regulates Notch-mediated maturation of second heart field progenitor-derived pharyngeal arterial endothelial cells.	Pubmed	0.04268	1	0.04879	0.4982	1	12	HEY2
Pubmed	9832145	New phosphorylation sites identified in hyperphosphorylated tau (paired helical filament-tau) from Alzheimer's disease brain using nanoelectrospray mass spectrometry.	Pubmed	0.04268	1	0.04879	0.4982	1	12	PRKCD
Pubmed	24528284	Citalopram and escitalopram plasma drug and metabolite concentrations: genome-wide associations.	Pubmed	0.04268	1	0.04879	0.4982	1	12	WBP2NL
Pubmed	15465019	Phosphorylation of mouse LASP-1 on threonine 156 by cAMP- and cGMP-dependent protein kinase.	Pubmed	0.04268	1	0.04879	0.4982	1	12	VCL
Pubmed	11867214	An integrated genetic, radiation hybrid, physical and transcription map of a region of distal mouse chromosome 12, including an imprinted locus and the 'Legs at odd angles' (Loa) mutation.	Pubmed	0.04268	1	0.04879	0.4982	1	12	TRAF3
Pubmed	15725353	The Vpr protein from HIV-1: distinct roles along the viral life cycle.	Pubmed	0.04268	1	0.04879	0.4982	1	12	SP1
Pubmed	26641069	Dkk3 prevents familial dilated cardiomyopathy development through Wnt pathway.	Pubmed	0.04268	1	0.04879	0.4982	1	12	PRKCD
Pubmed	11141237	Involvement of protein kinase C in HIV-1 gp120-induced apoptosis in primary endothelium.	Pubmed	0.04268	1	0.04879	0.4982	1	12	PRKCD
Pubmed	29293652	USP11 deubiquitinates RAE1 and plays a key role in bipolar spindle formation.	Pubmed	0.04268	1	0.04879	0.4982	1	12	CENPE
Pubmed	20531390	Suppression of the novel ER protein Maxer by mutant ataxin-1 in Bergman glia contributes to non-cell-autonomous toxicity.	Pubmed	0.04268	1	0.04879	0.4982	1	12	CDK5RAP3
Pubmed	31833472	Telophase correction refines division orientation in stratified epithelia.	Pubmed	0.04268	1	0.04879	0.4982	1	12	VCL
Pubmed	18577246	HIV-1 Tat and AIDS-associated cancer: targeting the cellular anti-cancer barrier?	Pubmed	0.04268	1	0.04879	0.4982	1	12	PRKCD
Pubmed	32094118	CXXC finger protein 1-mediated histone H3 lysine-4 trimethylation is essential for proper meiotic crossover formation in mice.	Pubmed	0.04268	1	0.04879	0.4982	1	12	SYCP1
Pubmed	17374603	GATA-1 self-association controls erythroid development in vivo.	Pubmed	0.04268	1	0.04879	0.4982	1	12	HMBS
Pubmed	20808825	Novel association strategy with copy number variation for identifying new risk Loci of human diseases.	Pubmed	0.04268	1	0.04879	0.4982	1	12	AGMAT
Pubmed	11832478	Caspase-2 induces apoptosis by releasing proapoptotic proteins from mitochondria.	Pubmed	0.04268	1	0.04879	0.4982	1	12	BID
Pubmed	18385140	Dual specificity phosphatases 18 and 21 target to opposing sides of the mitochondrial inner membrane.	Pubmed	0.04268	1	0.04879	0.4982	1	12	DUSP26
Pubmed	19363595	c-FLIPL regulates PKC via AP-2 to inhibit Bax-mediated apoptosis induced by HIV-1 gp120 in Jurkat cells.	Pubmed	0.04268	1	0.04879	0.4982	1	12	PRKCD
Pubmed	10964471	Loss of late primitive streak mesoderm and interruption of left-right morphogenesis in the Ednrb(s-1Acrg) mutant mouse.	Pubmed	0.04268	1	0.04879	0.4982	1	12	FGFR1
Pubmed	33773996	Creld1 regulates myocardial development and function.	Pubmed	0.04268	1	0.04879	0.4982	1	12	HEY2
Pubmed	1989904	Transcription factor AP-2 is expressed in neural crest cell lineages during mouse embryogenesis.	Pubmed	0.04268	1	0.04879	0.4982	1	12	SP1
Pubmed	15749018	Mediator requirement for both recruitment and postrecruitment steps in transcription initiation.	Pubmed	0.04268	1	0.04879	0.4982	1	12	MED23
Pubmed	22312437	Conditional ablation of Ezh2 in murine hearts reveals its essential roles in endocardial cushion formation, cardiomyocyte proliferation and survival.	Pubmed	0.04268	1	0.04879	0.4982	1	12	HEY2
Pubmed	20436477	MTCH2/MIMP is a major facilitator of tBID recruitment to mitochondria.	Pubmed	0.04268	1	0.04879	0.4982	1	12	BID
Pubmed	19396169	A large-scale genome-wide association study of Asian populations uncovers genetic factors influencing eight quantitative traits.	Pubmed	0.04268	1	0.04879	0.4982	1	12	FTO
Pubmed	22902294	An asymmetrically localized Staufen2-dependent RNA complex regulates maintenance of mammalian neural stem cells.	Pubmed	0.04268	1	0.04879	0.4982	1	12	STAU2
Pubmed	19483718	The E3 ubiquitin ligase Nrdp1 'preferentially' promotes TLR-mediated production of type I interferon.	Pubmed	0.04268	1	0.04879	0.4982	1	12	TRAF3
Pubmed	17123745	Identification of genes regulated by transcription factor KLF7 in differentiating olfactory sensory neurons.	Pubmed	0.04268	1	0.04879	0.4982	1	12	INA
Pubmed	26487719	Twist1 Is Essential for Tooth Morphogenesis and Odontoblast Differentiation.	Pubmed	0.04268	1	0.04879	0.4982	1	12	FGFR1
Pubmed	15790681	Foxp3 interacts with nuclear factor of activated T cells and NF-kappa B to repress cytokine gene expression and effector functions of T helper cells.	Pubmed	0.04268	1	0.04879	0.4982	1	12	NFATC2IP
Pubmed	12576423	Tissue microarray analysis of signal transducers and activators of transcription 3 (Stat3) and phospho-Stat3 (Tyr705) in node-negative breast cancer shows nuclear localization is associated with a better prognosis.	Pubmed	0.04268	1	0.04879	0.4982	1	12	PRKCD
Pubmed	22466964	NEDD8 links cullin-RING ubiquitin ligase function to the p97 pathway.	Pubmed	0.04268	1	0.04879	0.4982	1	12	UBXN7
Pubmed	34267330	SUMOylation activates large tumour suppressor 1 to maintain the tissue homeostasis during Hippo signalling.	Pubmed	0.04268	1	0.04879	0.4982	1	12	PIAS2
Pubmed	20508144	A global role for KLF1 in erythropoiesis revealed by ChIP-seq in primary erythroid cells.	Pubmed	0.04268	1	0.04879	0.4982	1	12	HMBS
Pubmed	12419256	Protein-protein interactions between human exosome components support the assembly of RNase PH-type subunits into a six-membered PNPase-like ring.	Pubmed	0.04268	1	0.04879	0.4982	1	12	EXOSC6
Pubmed	19389359	Early onset of craniosynostosis in an Apert mouse model reveals critical features of this pathology.	Pubmed	0.04268	1	0.04879	0.4982	1	12	FGFR1
Pubmed	7444718	Assignment of the gene for cytoplasmic glutamate-oxaloacetate transaminase to mouse chromosome 19 using chinese hamster x mouse somatic cell hybrids.	Pubmed	0.04268	1	0.04879	0.4982	1	12	GLO1
Pubmed	28949961	Rescuing the aberrant sex development of H3K9 demethylase Jmjd1a-deficient mice by modulating H3K9 methylation balance.	Pubmed	0.04268	1	0.04879	0.4982	1	12	KDM3A
Pubmed	1797234	Zinc finger protein genes in the mouse genome.	Pubmed	0.04268	1	0.04879	0.4982	1	12	SP1
Pubmed	12387894	Involvement of aberrant glycosylation in phosphorylation of tau by cdk5 and GSK-3beta.	Pubmed	0.04268	1	0.04879	0.4982	1	12	PRKCD
Pubmed	12460940	Variant heparan sulfates synthesized in developing mouse brain differentially regulate FGF signaling.	Pubmed	0.04268	1	0.04879	0.4982	1	12	FGFR1
Pubmed	16291796	The roles of FGF signaling in germ cell migration in the mouse.	Pubmed	0.04268	1	0.04879	0.4982	1	12	FGFR1
Pubmed	28325877	Dual-utility NLS drives RNF169-dependent DNA damage responses.	Pubmed	0.04268	1	0.04879	0.4982	1	12	DCAF7
Pubmed	36497119	TGF-?2 Regulates Transcription of the K	Pubmed	0.04268	1	0.04879	0.4982	1	12	SP1
Pubmed	12748966	Paracrine action of FGF4 during periimplantation development maintains trophectoderm and primitive endoderm.	Pubmed	0.04268	1	0.04879	0.4982	1	12	FGFR1
Pubmed	16120388	Mitochondrial membrane permeabilization by HIV-1 Vpr.	Pubmed	0.04268	1	0.04879	0.4982	1	12	SP1
Pubmed	21822216	Nucleophosmin deposition during mRNA 3' end processing influences poly(A) tail length.	Pubmed	0.04268	1	0.04879	0.4982	1	12	CPSF6
Pubmed	9621077	Human immunodeficiency virus tat modulates the Flk-1/KDR receptor, mitogen-activated protein kinases, and components of focal adhesion in Kaposi's sarcoma cells.	Pubmed	0.04268	1	0.04879	0.4982	1	12	MAP2K1
Pubmed	12663500	Identification of two keratinocyte stem cell regulatory loci implicated in skin carcinogenesis.	Pubmed	0.04268	1	0.04879	0.4982	1	12	MAP2K1
Pubmed	12637327	Ser727/Tyr701-phosphorylated Stat1 is required for the regulation of c-Myc, cyclins, and p27Kip1 associated with ATRA-induced G0/G1 arrest of U-937 cells.	Pubmed	0.04268	1	0.04879	0.4982	1	12	PRKCD
Pubmed	23585229	Partial functional redundancy between Hoxa5 and Hoxb5 paralog genes during lung morphogenesis.	Pubmed	0.04268	1	0.04879	0.4982	1	12	HEY2
Pubmed	32492036	A missense mutation of ErbB2 produces a novel mouse model of stillbirth associated with a cardiac abnormality but lacking abnormalities of placental structure.	Pubmed	0.04268	1	0.04879	0.4982	1	12	KCNK3
Pubmed	26514923	Cadmium induces matrix metalloproteinase-9 expression via ROS-dependent EGFR, NF-?B, and AP-1 pathways in human endothelial cells.	Pubmed	0.04268	1	0.04879	0.4982	1	12	MAP2K1
Pubmed	11110791	Three novel components of the human exosome.	Pubmed	0.04268	1	0.04879	0.4982	1	12	EXOSC6
MicroRNA	hsa-miR-433:mirSVR_highEffct	hsa-miR-433:mirSVR_conserved_highEffect-0.5	MicroRNA.org	0.02571	1	0.0488	0.4675	6	1053	TRIP12,STYX,TTC12,ZBTB10,ACAP2,TCTN1
MicroRNA	hsa-miR-1304:mirSVR_highEffct	hsa-miR-1304:mirSVR_nonconserved_highEffect-0.5	MicroRNA.org	0.02572	1	0.04881	0.4676	5	776	ANKRD26,PRMT6,PGPEP1L,GLO1,EXOG
MicroRNA	hsa-miR-648:mirSVR_highEffct	hsa-miR-648:mirSVR_nonconserved_highEffect-0.5	MicroRNA.org	0.02575	1	0.04885	0.468	4	521	PIAS4,RHEBL1,CPEB4,STAU2
MicroRNA	hsa-miR-4534		MirDB	0.02575	1	0.04885	0.468	4	521	UBE2R2,TAOK3,NFATC3,SLC27A4
MicroRNA	hsa-miR-3157-5p		MirDB	0.02576	1	0.04886	0.468	3	296	SP1,CNNM2,CPEB4
MicroRNA	hsa-miR-7156-3p		MirDB	0.02576	1	0.04886	0.468	3	296	NFATC2IP,NEGR1,HEY2
MicroRNA	hsa-miR-6804-5p		MirDB	0.02599	1	0.04922	0.4715	3	297	PIAS2,KLHL21,EXOG
MicroRNA	mmu-miR-7688-5p		MirDB	0.02599	1	0.04922	0.4715	3	297	CDK5RAP3,OGFOD1,C3orf18
MicroRNA	hsa-miR-324-5p:Functional MTI	Functional MTI	miRTarbase	0.02599	1	0.04922	0.4715	3	297	SP1,OPRL1,PIAS4
MicroRNA	mmu-miR-6947-3p		MirDB	0.02599	1	0.04922	0.4715	3	297	HAPLN4,YWHAZ,CPEB4
MicroRNA	mmu-miR-3106-5p		MirDB	0.02599	1	0.04922	0.4715	3	297	FBXL18,NEGR1,ENTPD6
Pathway	M26902	REACTOME_ACTIVATION_OF_BAD_AND_TRANSLOCATION_TO_MITOCHONDRIA	Reactome Pathways	0.000122	0.1611	0.04933	0.3829	3	15	YWHAB,YWHAZ,BID
Pathway	M46428	REACTOME_SARS_COV_1_TARGETS_HOST_INTRACELLULAR_SIGNALLING_AND_REGULATORY_PATHWAYS	Reactome Pathways	0.0001495	0.1973	0.04933	0.3829	3	16	SP1,YWHAB,YWHAZ
MicroRNA	hsa-miR-3155a:Functional MTI (Weak)	Functional MTI (Weak)	miRTarbase	0.02608	1	0.04935	0.4728	2	117	EXOG,DCAF7
MicroRNA	hsa-miR-4423-5p		MirDB	0.02608	1	0.04935	0.4728	2	117	ID4,WBP2NL
MicroRNA	hsa-miR-3155b:Functional MTI (Weak)	Functional MTI (Weak)	miRTarbase	0.02608	1	0.04935	0.4728	2	117	EXOG,DCAF7
MicroRNA	hsa-miR-3925-5p:Functional MTI (Weak)	Functional MTI (Weak)	miRTarbase	0.02608	1	0.04935	0.4728	2	117	POM121C,ZNF12
MicroRNA	hsa-miR-613:mirSVR_highEffct	hsa-miR-613:mirSVR_conserved_highEffect-0.5	MicroRNA.org	0.02612	1	0.04942	0.4734	6	1057	SP2,YWHAZ,RIT2,SLC25A12,FGFR1,IP6K2
Pubmed	20416077	Identification of type 2 diabetes-associated combination of SNPs using support vector machine.	Pubmed	0.04335	1	0.04955	0.5061	2	91	PRKCD,SLC27A4
Pubmed	20362542	An expanded Oct4 interaction network: implications for stem cell biology, development, and disease.	Pubmed	0.04335	1	0.04955	0.5061	2	91	SP1,ZBTB10
MicroRNA	hsa-miR-6793-3p		MirDB	0.02621	1	0.04955	0.4747	3	298	SP1,ADARB1,IP6K2
MicroRNA	mmu-miR-1897-5p		MirDB	0.02621	1	0.04955	0.4747	3	298	SCAMP1,NEGR1,UBXN7
MicroRNA	mmu-miR-6971-3p		MirDB	0.02621	1	0.04955	0.4747	3	298	HAPLN4,YWHAZ,CPEB4
MicroRNA	hsa-miR-562:mirSVR_highEffct	hsa-miR-562:mirSVR_nonconserved_highEffect-0.5	MicroRNA.org	0.02621	1	0.04955	0.4747	5	780	WBP2NL,SETD5,ZBTB10,FGFR1,ACAP2
MicroRNA	hsa-miR-15b-3p		MirDB	0.02644	1	0.04993	0.4784	3	299	TRIP12,STYX,MED23
MicroRNA	mmu-miR-343		MirDB	0.02644	1	0.04993	0.4784	3	299	PM20D1,HEY2,ZNF646
MicroRNA	hsa-miR-217-3p		MirDB	0.02644	1	0.04993	0.4784	3	299	PIAS2,SLC9C2,STYX
MicroRNA	hsa-miR-183*:mirSVR_highEffct	hsa-miR-183*:mirSVR_nonconserved_highEffect-0.5	MicroRNA.org	0.02648	1	0.04998	0.4788	8	1664	SCAMP1,ANKRD26,HMGB1,PLCD4,CPEB4,HEY2,FGFR1,CADPS2
MicroRNA	CCTGTGA,MIR-513:MSigDB	CCTGTGA,MIR-513:MSigDB	MSigDB	0.02649	1	0.04998	0.4788	2	118	FREM1,FGFR1
MicroRNA	hsa-miR-154-5p:TargetScan	hsa-miR-154-5p	TargetScan	0.02649	1	0.04998	0.4788	2	118	EVI5,S100PBP
MicroRNA	hsa-miR-183-3p:Functional MTI (Weak)	Functional MTI (Weak)	miRTarbase	0.02649	1	0.04998	0.4788	2	118	NEGR1,HEY2
MicroRNA	hsa-miR-423-5p:PITA	hsa-miR-423-5p:PITA_TOP	PITA	0.02649	1	0.04998	0.4788	2	118	ZBTB7B,UBE2R2
qPCR and FISH in breast cancer	Pubmed	0.01084	1	0.01645	0.168	1	3	FGFR1
Pubmed	30119151	Detection of
CCND1
,
C-MYC
, and
FGFR1
amplification using modified SYBR Green
